# Human-porcine transcriptomics reveals resuscitation-responsive pathways in trauma shock

**DOI:** 10.64898/2026.01.31.26345216

**Authors:** Jack S. Gisby, Robert Purcell, Isabella Withnell, Claudia P Cabrera, David S Watson, Sara Masarone, Gerard Hernández Mir, Emanuel Savage, Emma Bourne, Eva Wozniak, Charles A Mein, Jennifer Ross, Jason Pott, Joanna Shepherd, Daniel J Pennington, Sarah Watts, Emrys Kirkman, Karim Brohi, Michael R Barnes

## Abstract

Haemorrhage is the leading preventable cause of trauma death, primarily through ischaemic consequences that current treatments cannot adequately address. We combined human transcriptomic data (n=458) with a controlled porcine model of haemorrhagic shock to identify treatment-responsive molecular mechanisms. Using latent factorisation, we prioritised distinct molecular signatures of the human shock response, including stress signalling, neutrophil activation, and cytotoxic lymphocyte programmes. We assessed the behaviour of these pathways in the experimental porcine system, revealing that shock-initiated immune trajectories are not immutable: blood resuscitation normalised maladaptive transcriptomic changes whilst noradrenaline exacerbated them. While resuscitation modulated neutrophil, heat-shock, and barrier defence programmes, interferon and coagulation pathways were neither mortality-predictive nor treatment-responsive. A factor representing p38-MAPK/AP-1 stress signalling emerged as the dominant mortality-predictive pathway. An *in silico* small molecule screen identified p38 inhibitors as leading candidates for reversing shock-induced transcriptomic signatures. Our framework identifies modifiable pathways in trauma shock, prioritising p38-MAPK inhibition for therapeutic development and providing a systematic approach for trauma drug repurposing.

**One sentence summary**: Human-porcine cross-analysis reveals treatment-modifiable molecular signatures of trauma shock, identifying potential therapeutic strategies.

## Supplemental tables for "Human-porcine transcriptomics reveals resuscitation-responsive pathways in trauma shock" (part 4 of 25)

### Sheet: 7 (continued)
WGCNA module enrichment
REACTOME_NUCLEAR_ENVELOPE_NE_REASSEMBLY	REACTOME_NUCLEAR_ENVELOPE_NE_REASSEMBLY	4/154	63/8238	0.0298562	0.177447	0.14765	81027/4000/84790/51807	4	TUBB1, LMNA, TUBA1C, TUBA8	O
REACTOME_THE_ROLE_OF_GTSE1_IN_G2_M_PROGRESSION_AFTER_G2_CHECKPOINT	REACTOME_THE_ROLE_OF_GTSE1_IN_G2_M_PROGRESSION_AFTER_G2_CHECKPOINT	4/154	65/8238	0.0329869	0.191243	0.15913	81027/1026/84790/51807	4	TUBB1, CDKN1A, TUBA1C, TUBA8	O
WP_HEMATOPOIETIC_STEM_CELL_DIFFERENTIATION	WP_HEMATOPOIETIC_STEM_CELL_DIFFERENTIATION	3/154	38/8238	0.0335373	0.193248	0.160798	3674/2815/3690	3	ITGA2B, GP9, ITGB3	O
KEGG_NEUROACTIVE_LIGAND_RECEPTOR_INTERACTION	KEGG_NEUROACTIVE_LIGAND_RECEPTOR_INTERACTION	4/154	66/8238	0.0346216	0.196248	0.163294	6915/56288/552/5028	4	TBXA2R, PARD3, AVPR1A, P2RY1	O
REACTOME_RESOLUTION_OF_SISTER_CHROMATID_COHESION	REACTOME_RESOLUTION_OF_SISTER_CHROMATID_COHESION	5/154	98/8238	0.0362769	0.20062	0.166932	3796/8655/81027/84790/51807	5	KIF2A, DYNLL1, TUBB1, TUBA1C, TUBA8	O
REACTOME_SELECTIVE_AUTOPHAGY	REACTOME_SELECTIVE_AUTOPHAGY	4/154	67/8238	0.0363027	0.20062	0.166932	8655/81027/84790/51807	4	DYNLL1, TUBB1, TUBA1C, TUBA8	O
WP_VITAMIN_D_RECEPTOR_PATHWAY	WP_VITAMIN_D_RECEPTOR_PATHWAY	5/154	99/8238	0.0376523	0.205168	0.170716	928/7292/1026/8853/654	5	CD9, TNFSF4, CDKN1A, ASAP2, BMP6	O
WP_GPCRS_CLASS_A_RHODOPSINLIKE	WP_GPCRS_CLASS_A_RHODOPSINLIKE	4/154	68/8238	0.0380304	0.205168	0.170716	6915/552/64805/5028	4	TBXA2R, AVPR1A, P2RY12, P2RY1	O
PID_ILK_PATHWAY	PID_ILK_PATHWAY	3/154	40/8238	0.0382386	0.205168	0.170716	10398/3987/29780	3	MYL9, LIMS1, PARVB	O
REACTOME_SIGNALING_BY_PDGF	REACTOME_SIGNALING_BY_PDGF	3/154	40/8238	0.0382386	0.205168	0.170716	56034/1293/5154	3	PDGFC, COL6A3, PDGFA	O
WP_TGFBETA_RECEPTOR_SIGNALING	WP_TGFBETA_RECEPTOR_SIGNALING	3/154	40/8238	0.0382386	0.205168	0.170716	4052/5054/1950	3	LTBP1, SERPINE1, EGF	O
REACTOME_CELL_CELL_COMMUNICATION	REACTOME_CELL_CELL_COMMUNICATION	4/154	70/8238	0.0416253	0.21495	0.178856	56288/3987/7122/29780	4	PARD3, LIMS1, CLDN5, PARVB	O
WP_COMPLEMENT_SYSTEM_IN_NEURONAL_DEVELOPMENT_AND_PLASTICITY	WP_COMPLEMENT_SYSTEM_IN_NEURONAL_DEVELOPMENT_AND_PLASTICITY	4/154	70/8238	0.0416253	0.21495	0.178856	1191/56288/5627/3690	4	CLU, PARD3, PROS1, ITGB3	O
REACTOME_CILIUM_ASSEMBLY	REACTOME_CILIUM_ASSEMBLY	7/154	172/8238	0.04217	0.21658	0.180212	5577/8655/81027/7531/83658/84790/51807	7	PRKAR2B, DYNLL1, TUBB1, YWHAE, DYNLRB1, TUBA1C, TUBA8	O
PID_PTP1B_PATHWAY	PID_PTP1B_PATHWAY	3/154	42/8238	0.0432579	0.220966	0.183861	3674/1950/3690	3	ITGA2B, EGF, ITGB3	O
REACTOME_MITOTIC_PROMETAPHASE	REACTOME_MITOTIC_PROMETAPHASE	7/154	174/8238	0.0444227	0.225696	0.187797	5577/3796/8655/81027/7531/84790/51807	7	PRKAR2B, KIF2A, DYNLL1, TUBB1, YWHAE, TUBA1C, TUBA8	O
WP_TGFBETA_RECEPTOR_SIGNALING_IN_SKELETAL_DYSPLASIAS	WP_TGFBETA_RECEPTOR_SIGNALING_IN_SKELETAL_DYSPLASIAS	3/154	43/8238	0.045885	0.231879	0.192942	4052/5054/1950	3	LTBP1, SERPINE1, EGF	O
KEGG_NEUROTROPHIN_SIGNALING_PATHWAY	KEGG_NEUROTROPHIN_SIGNALING_PATHWAY	5/154	105/8238	0.0465741	0.234109	0.194798	7531/5908/7533/808/27018	5	YWHAE, RAP1B, YWHAH, CALM3, BEX3	O
REACTOME_GOLGI_TO_ER_RETROGRADE_TRANSPORT	REACTOME_GOLGI_TO_ER_RETROGRADE_TRANSPORT	5/154	106/8238	0.0481734	0.234271	0.194933	3796/8655/81027/84790/51807	5	KIF2A, DYNLL1, TUBB1, TUBA1C, TUBA8	O
PID_NOTCH_PATHWAY	PID_NOTCH_PATHWAY	3/154	44/8238	0.0485896	0.234271	0.194933	1759/1026/171558	3	DNM1, CDKN1A, PTCRA	O
REACTOME_ADORA2B_MEDIATED_ANTI_INFLAMMATORY_CYTOKINES_PRODUCTION	REACTOME_ADORA2B_MEDIATED_ANTI_INFLAMMATORY_CYTOKINES_PRODUCTION	3/154	44/8238	0.0485896	0.234271	0.194933	5577/2791/2781	3	PRKAR2B, GNG11, GNAZ	O
SIG_INSULIN_RECEPTOR_PATHWAY_IN_CARDIAC_MYOCYTES	SIG_INSULIN_RECEPTOR_PATHWAY_IN_CARDIAC_MYOCYTES	3/154	44/8238	0.0485896	0.234271	0.194933	7531/7533/56288	3	YWHAE, YWHAH, PARD3	O
REACTOME_MITOTIC_G2_G2_M_PHASES	REACTOME_MITOTIC_G2_G2_M_PHASES	7/154	178/8238	0.0491583	0.235648	0.196078	5577/8655/81027/7531/1026/84790/51807	7	PRKAR2B, DYNLL1, TUBB1, YWHAE, CDKN1A, TUBA1C, TUBA8	O
REACTOME_COPI_DEPENDENT_GOLGI_TO_ER_RETROGRADE_TRAFFIC	REACTOME_COPI_DEPENDENT_GOLGI_TO_ER_RETROGRADE_TRAFFIC	4/154	74/8238	0.0493739	0.235648	0.196078	3796/81027/84790/51807	4	KIF2A, TUBB1, TUBA1C, TUBA8	O
WP_PHYSICOCHEMICAL_FEATURES_AND_TOXICITYASSOCIATED_PATHWAYS	WP_PHYSICOCHEMICAL_FEATURES_AND_TOXICITYASSOCIATED_PATHWAYS	3/154	45/8238	0.0513707	0.242994	0.20219	4638/1026/7114	3	MYLK, CDKN1A, TMSB4X	O
KEGG_PROSTATE_CANCER	KEGG_PROSTATE_CANCER	4/154	75/8238	0.0514272	0.242994	0.20219	1026/1950/56034/5154	4	CDKN1A, EGF, PDGFC, PDGFA	O
REACTOME_RAC3_GTPASE_CYCLE	REACTOME_RAC3_GTPASE_CYCLE	4/154	76/8238	0.0535267	0.245547	0.204315	395/10787/57584/9743	4	ARHGAP6, NCKAP1, ARHGAP21, ARHGAP32	O
WP_NETWORK_MAP_OF_SARSCOV2_SIGNALING_PATHWAY	WP_NETWORK_MAP_OF_SARSCOV2_SIGNALING_PATHWAY	6/154	146/8238	0.0556953	0.254261	0.211566	5054/10666/6374/5196/6403/2811	6	SERPINE1, CD226, CXCL5, PF4, SELP, GP1BA	O
PID_TGFBR_PATHWAY	PID_TGFBR_PATHWAY	3/154	47/8238	0.0571592	0.254332	0.211625	7531/83658/1601	3	YWHAE, DYNLRB1, DAB2	O
REACTOME_RHO_GTPASES_ACTIVATE_PKNS	REACTOME_RHO_GTPASES_ACTIVATE_PKNS	4/154	78/8238	0.057864	0.254332	0.211625	10398/7531/8970/7533	4	MYL9, YWHAE, H2BC11, YWHAH	O
PID_TXA2PATHWAY	PID_TXA2PATHWAY	3/154	48/8238	0.0601647	0.260246	0.216546	6915/1759/1950	3	TBXA2R, DNM1, EGF	O
WP_APOPTOSISRELATED_NETWORK_DUE_TO_ALTERED_NOTCH3_IN_OVARIAN_CANCER	WP_APOPTOSISRELATED_NETWORK_DUE_TO_ALTERED_NOTCH3_IN_OVARIAN_CANCER	3/154	48/8238	0.0601647	0.260246	0.216546	1026/351/27018	3	CDKN1A, APP, BEX3	O
REACTOME_RHO_GTPASES_ACTIVATE_FORMINS	REACTOME_RHO_GTPASES_ACTIVATE_FORMINS	5/154	113/8238	0.0602731	0.260246	0.216546	3796/8655/81027/84790/51807	5	KIF2A, DYNLL1, TUBB1, TUBA1C, TUBA8	O
REACTOME_LEISHMANIA_INFECTION	REACTOME_LEISHMANIA_INFECTION	6/154	149/8238	0.060311	0.260246	0.216546	5577/10787/2791/2781/10810/351	6	PRKAR2B, NCKAP1, GNG11, GNAZ, WASF3, APP	O
REACTOME_NEUTROPHIL_DEGRANULATION	REACTOME_NEUTROPHIL_DEGRANULATION	29/84	447/8238	1.52e-16	7.45e-14	5.92e-14	4353/4057/4680/1511/671/10562/56729/2821/10493/4317/8987/1088/1118/6518/3934/932/5806/820/1669/6036/6037/566/4973/154664/9725/1991/1667/728358/401258	29	MPO, LTF, CEACAM6, CTSG, BPI, OLFM4, RETN, GPI, VAT1, MMP8, STBD1, CEACAM8, CHIT1, SLC2A5, LCN2, MS4A3, PTX3, CAMP, DEFA4, RNASE2, RNASE3, AZU1, OLR1, ABCA13, TMEM63A, ELANE, DEFA1, DEFA1B, RAB44	P
REACTOME_ANTIMICROBIAL_PEPTIDES	REACTOME_ANTIMICROBIAL_PEPTIDES	Nov-84	29/8238	1.88e-15	4.61e-13	3.67e-13	4057/1511/671/3934/820/1669/6037/1991/1667/1668/728358	11	LTF, CTSG, BPI, LCN2, CAMP, DEFA4, RNASE3, ELANE, DEFA1, DEFA3, DEFA1B	P
KEGG_SYSTEMIC_LUPUS_ERYTHEMATOSUS	KEGG_SYSTEMIC_LUPUS_ERYTHEMATOSUS	16/84	103/8238	3.42e-15	5.6e-13	4.45e-13	1511/8340/8329/8356/1991/333932/8370/8355/8348/85235/8331/8332/8968/8335/8358/8352	16	CTSG, H2BC13, H2AC13, H3C12, ELANE, H3C15, H4C14, H3C8, H2BC17, H2AC12, H2AC14, H2AC16, H3C7, H2AC4, H3C2, H3C3	P
REACTOME_HDACS_DEACETYLATE_HISTONES	REACTOME_HDACS_DEACETYLATE_HISTONES	14/84	88/8238	1.5e-13	1.84e-11	1.47e-11	8340/8329/8356/333932/8370/8355/8348/85235/8331/8332/8968/8335/8358/8352	14	H2BC13, H2AC13, H3C12, H3C15, H4C14, H3C8, H2BC17, H2AC12, H2AC14, H2AC16, H3C7, H2AC4, H3C2, H3C3	P
REACTOME_DNA_METHYLATION	REACTOME_DNA_METHYLATION	Dec-84	56/8238	2.18e-13	2.14e-11	1.7e-11	8340/8356/333932/8370/8355/8348/29128/8331/8968/8335/8358/8352	12	H2BC13, H3C12, H3C15, H4C14, H3C8, H2BC17, UHRF1, H2AC14, H3C7, H2AC4, H3C2, H3C3	P
REACTOME_TRANSCRIPTIONAL_REGULATION_OF_GRANULOPOIESIS	REACTOME_TRANSCRIPTIONAL_REGULATION_OF_GRANULOPOIESIS	13/84	83/8238	1.47e-12	1.2e-10	9.57e-11	1053/4602/8340/8356/333932/8370/8355/8348/8331/8968/8335/8358/8352	13	CEBPE, MYB, H2BC13, H3C12, H3C15, H4C14, H3C8, H2BC17, H2AC14, H3C7, H2AC4, H3C2, H3C3	P
REACTOME_HCMV_LATE_EVENTS	REACTOME_HCMV_LATE_EVENTS	14/84	108/8238	2.78e-12	1.95e-10	1.55e-10	8340/8329/8356/333932/8370/8355/8348/85235/8331/8332/8968/8335/8358/8352	14	H2BC13, H2AC13, H3C12, H3C15, H4C14, H3C8, H2BC17, H2AC12, H2AC14, H2AC16, H3C7, H2AC4, H3C2, H3C3	P
REACTOME_RMTS_METHYLATE_HISTONE_ARGININES	REACTOME_RMTS_METHYLATE_HISTONE_ARGININES	Dec-84	71/8238	4.43e-12	2.72e-10	2.16e-10	8329/8356/333932/8370/8355/85235/8331/8332/8968/8335/8358/8352	12	H2AC13, H3C12, H3C15, H4C14, H3C8, H2AC12, H2AC14, H2AC16, H3C7, H2AC4, H3C2, H3C3	P
REACTOME_ACTIVATED_PKN1_STIMULATES_TRANSCRIPTION_OF_AR_ANDROGEN_RECEPTOR_REGULATED_GENES_KLK2_AND_KLK3	REACTOME_ACTIVATED_PKN1_STIMULATES_TRANSCRIPTION_OF_AR_ANDROGEN_RECEPTOR_REGULATED_GENES_KLK2_AND_KLK3	Nov-84	57/8238	7.97e-12	4.35e-10	3.46e-10	8340/8356/333932/8370/8355/8348/8331/8968/8335/8358/8352	11	H2BC13, H3C12, H3C15, H4C14, H3C8, H2BC17, H2AC14, H3C7, H2AC4, H3C2, H3C3	P
REACTOME_HCMV_EARLY_EVENTS	REACTOME_HCMV_EARLY_EVENTS	14/84	120/8238	1.21e-11	5.93e-10	4.72e-10	8340/8329/8356/333932/8370/8355/8348/85235/8331/8332/8968/8335/8358/8352	14	H2BC13, H2AC13, H3C12, H3C15, H4C14, H3C8, H2BC17, H2AC12, H2AC14, H2AC16, H3C7, H2AC4, H3C2, H3C3	P
REACTOME_ASSEMBLY_OF_THE_ORC_COMPLEX_AT_THE_ORIGIN_OF_REPLICATION	REACTOME_ASSEMBLY_OF_THE_ORC_COMPLEX_AT_THE_ORIGIN_OF_REPLICATION	Nov-84	61/8238	1.75e-11	7.15e-10	5.69e-10	8340/8356/333932/8370/8355/8348/8331/8968/8335/8358/8352	11	H2BC13, H3C12, H3C15, H4C14, H3C8, H2BC17, H2AC14, H3C7, H2AC4, H3C2, H3C3	P
REACTOME_SIRT1_NEGATIVELY_REGULATES_RRNA_EXPRESSION	REACTOME_SIRT1_NEGATIVELY_REGULATES_RRNA_EXPRESSION	Nov-84	61/8238	1.75e-11	7.15e-10	5.69e-10	8340/8356/333932/8370/8355/8348/8331/8968/8335/8358/8352	11	H2BC13, H3C12, H3C15, H4C14, H3C8, H2BC17, H2AC14, H3C7, H2AC4, H3C2, H3C3	P
REACTOME_CONDENSATION_OF_PROPHASE_CHROMOSOMES	REACTOME_CONDENSATION_OF_PROPHASE_CHROMOSOMES	Nov-84	65/8238	3.62e-11	1.27e-09	1.01e-09	8340/8356/333932/8370/8355/8348/8331/8968/8335/8358/8352	11	H2BC13, H3C12, H3C15, H4C14, H3C8, H2BC17, H2AC14, H3C7, H2AC4, H3C2, H3C3	P
REACTOME_PRC2_METHYLATES_HISTONES_AND_DNA	REACTOME_PRC2_METHYLATES_HISTONES_AND_DNA	Nov-84	65/8238	3.62e-11	1.27e-09	1.01e-09	8340/8356/333932/8370/8355/8348/8331/8968/8335/8358/8352	11	H2BC13, H3C12, H3C15, H4C14, H3C8, H2BC17, H2AC14, H3C7, H2AC4, H3C2, H3C3	P
REACTOME_AMYLOID_FIBER_FORMATION	REACTOME_AMYLOID_FIBER_FORMATION	Dec-84	85/8238	4.06e-11	1.33e-09	1.06e-09	4057/8340/8356/333932/8370/8355/8348/8331/8968/8335/8358/8352	12	LTF, H2BC13, H3C12, H3C15, H4C14, H3C8, H2BC17, H2AC14, H3C7, H2AC4, H3C2, H3C3	P
REACTOME_HATS_ACETYLATE_HISTONES	REACTOME_HATS_ACETYLATE_HISTONES	14/84	135/8238	6.1e-11	1.87e-09	1.49e-09	8340/8329/8356/333932/8370/8355/8348/85235/8331/8332/8968/8335/8358/8352	14	H2BC13, H2AC13, H3C12, H3C15, H4C14, H3C8, H2BC17, H2AC12, H2AC14, H2AC16, H3C7, H2AC4, H3C2, H3C3	P
REACTOME_ERCC6_CSB_AND_EHMT2_G9A_POSITIVELY_REGULATE_RRNA_EXPRESSION	REACTOME_ERCC6_CSB_AND_EHMT2_G9A_POSITIVELY_REGULATE_RRNA_EXPRESSION	Nov-84	69/8238	7.14e-11	2.06e-09	1.64e-09	8340/8356/333932/8370/8355/8348/8331/8968/8335/8358/8352	11	H2BC13, H3C12, H3C15, H4C14, H3C8, H2BC17, H2AC14, H3C7, H2AC4, H3C2, H3C3	P
REACTOME_RUNX1_REGULATES_GENES_INVOLVED_IN_MEGAKARYOCYTE_DIFFERENTIATION_AND_PLATELET_FUNCTION	REACTOME_RUNX1_REGULATES_GENES_INVOLVED_IN_MEGAKARYOCYTE_DIFFERENTIATION_AND_PLATELET_FUNCTION	Dec-84	90/8238	8.11e-11	2.21e-09	1.76e-09	8013/8340/8356/333932/8370/8355/8348/8331/8968/8335/8358/8352	12	NR4A3, H2BC13, H3C12, H3C15, H4C14, H3C8, H2BC17, H2AC14, H3C7, H2AC4, H3C2, H3C3	P
REACTOME_MEIOTIC_RECOMBINATION	REACTOME_MEIOTIC_RECOMBINATION	Nov-84	72/8238	1.15e-10	2.98e-09	2.37e-09	8340/8356/333932/8370/8355/8348/8331/8968/8335/8358/8352	11	H2BC13, H3C12, H3C15, H4C14, H3C8, H2BC17, H2AC14, H3C7, H2AC4, H3C2, H3C3	P
REACTOME_HCMV_INFECTION	REACTOME_HCMV_INFECTION	14/84	142/8238	1.21e-10	2.98e-09	2.37e-09	8340/8329/8356/333932/8370/8355/8348/85235/8331/8332/8968/8335/8358/8352	14	H2BC13, H2AC13, H3C12, H3C15, H4C14, H3C8, H2BC17, H2AC12, H2AC14, H2AC16, H3C7, H2AC4, H3C2, H3C3	P
REACTOME_SENESCENCE_ASSOCIATED_SECRETORY_PHENOTYPE_SASP	REACTOME_SENESCENCE_ASSOCIATED_SECRETORY_PHENOTYPE_SASP	Dec-84	99/8238	2.54e-10	5.95e-09	4.73e-09	6196/8340/8356/333932/8370/8355/8348/8331/8968/8335/8358/8352	12	RPS6KA2, H2BC13, H3C12, H3C15, H4C14, H3C8, H2BC17, H2AC14, H3C7, H2AC4, H3C2, H3C3	P
REACTOME_RHO_GTPASES_ACTIVATE_PKNS	REACTOME_RHO_GTPASES_ACTIVATE_PKNS	Nov-84	78/8238	2.83e-10	6.32e-09	5.02e-09	8340/8356/333932/8370/8355/8348/8331/8968/8335/8358/8352	11	H2BC13, H3C12, H3C15, H4C14, H3C8, H2BC17, H2AC14, H3C7, H2AC4, H3C2, H3C3	P
REACTOME_ESR_MEDIATED_SIGNALING	REACTOME_ESR_MEDIATED_SIGNALING	15/84	183/8238	3.46e-10	7.39e-09	5.88e-09	374/4602/2069/2354/8340/8356/333932/8370/8355/8348/8331/8968/8335/8358/8352	15	AREG, MYB, EREG, FOSB, H2BC13, H3C12, H3C15, H4C14, H3C8, H2BC17, H2AC14, H3C7, H2AC4, H3C2, H3C3	P
REACTOME_FORMATION_OF_THE_BETA_CATENIN_TCF_TRANSACTIVATING_COMPLEX	REACTOME_FORMATION_OF_THE_BETA_CATENIN_TCF_TRANSACTIVATING_COMPLEX	Nov-84	81/8238	4.3e-10	8.8e-09	7e-09	8340/8356/333932/8370/8355/8348/8331/8968/8335/8358/8352	11	H2BC13, H3C12, H3C15, H4C14, H3C8, H2BC17, H2AC14, H3C7, H2AC4, H3C2, H3C3	P
REACTOME_B_WICH_COMPLEX_POSITIVELY_REGULATES_RRNA_EXPRESSION	REACTOME_B_WICH_COMPLEX_POSITIVELY_REGULATES_RRNA_EXPRESSION	Nov-84	83/8238	5.64e-10	1.06e-08	8.47e-09	8340/8356/333932/8370/8355/8348/8331/8968/8335/8358/8352	11	H2BC13, H3C12, H3C15, H4C14, H3C8, H2BC17, H2AC14, H3C7, H2AC4, H3C2, H3C3	P
REACTOME_RNA_POLYMERASE_I_PROMOTER_ESCAPE	REACTOME_RNA_POLYMERASE_I_PROMOTER_ESCAPE	Nov-84	83/8238	5.64e-10	1.06e-08	8.47e-09	8340/8356/333932/8370/8355/8348/8331/8968/8335/8358/8352	11	H2BC13, H3C12, H3C15, H4C14, H3C8, H2BC17, H2AC14, H3C7, H2AC4, H3C2, H3C3	P
REACTOME_ESTROGEN_DEPENDENT_GENE_EXPRESSION	REACTOME_ESTROGEN_DEPENDENT_GENE_EXPRESSION	13/84	132/8238	6.02e-10	1.09e-08	8.71e-09	4602/2354/8340/8356/333932/8370/8355/8348/8331/8968/8335/8358/8352	13	MYB, FOSB, H2BC13, H3C12, H3C15, H4C14, H3C8, H2BC17, H2AC14, H3C7, H2AC4, H3C2, H3C3	P
REACTOME_SIGNALING_BY_NUCLEAR_RECEPTORS	REACTOME_SIGNALING_BY_NUCLEAR_RECEPTORS	16/84	230/8238	9.58e-10	1.68e-08	1.34e-08	6319/374/4602/2069/2354/8340/8356/333932/8370/8355/8348/8331/8968/8335/8358/8352	16	SCD, AREG, MYB, EREG, FOSB, H2BC13, H3C12, H3C15, H4C14, H3C8, H2BC17, H2AC14, H3C7, H2AC4, H3C2, H3C3	P
REACTOME_DISEASES_OF_PROGRAMMED_CELL_DEATH	REACTOME_DISEASES_OF_PROGRAMMED_CELL_DEATH	Nov-84	90/8238	1.37e-09	2.32e-08	1.85e-08	8340/8356/333932/8370/8355/8348/8331/8968/8335/8358/8352	11	H2BC13, H3C12, H3C15, H4C14, H3C8, H2BC17, H2AC14, H3C7, H2AC4, H3C2, H3C3	P
REACTOME_RUNX1_REGULATES_TRANSCRIPTION_OF_GENES_INVOLVED_IN_DIFFERENTIATION_OF_HSCS	REACTOME_RUNX1_REGULATES_TRANSCRIPTION_OF_GENES_INVOLVED_IN_DIFFERENTIATION_OF_HSCS	Dec-84	118/8238	2.01e-09	3.29e-08	2.62e-08	4602/8340/8356/333932/8370/8355/8348/8331/8968/8335/8358/8352	12	MYB, H2BC13, H3C12, H3C15, H4C14, H3C8, H2BC17, H2AC14, H3C7, H2AC4, H3C2, H3C3	P
REACTOME_MEIOSIS	REACTOME_MEIOSIS	Nov-84	94/8238	2.2e-09	3.49e-08	2.78e-08	8340/8356/333932/8370/8355/8348/8331/8968/8335/8358/8352	11	H2BC13, H3C12, H3C15, H4C14, H3C8, H2BC17, H2AC14, H3C7, H2AC4, H3C2, H3C3	P
REACTOME_GENE_SILENCING_BY_RNA	REACTOME_GENE_SILENCING_BY_RNA	Dec-84	121/8238	2.69e-09	4.13e-08	3.28e-08	143689/8340/8356/333932/8370/8355/8348/8331/8968/8335/8358/8352	12	PIWIL4, H2BC13, H3C12, H3C15, H4C14, H3C8, H2BC17, H2AC14, H3C7, H2AC4, H3C2, H3C3	P
REACTOME_POSITIVE_EPIGENETIC_REGULATION_OF_RRNA_EXPRESSION	REACTOME_POSITIVE_EPIGENETIC_REGULATION_OF_RRNA_EXPRESSION	Nov-84	98/8238	3.46e-09	5.15e-08	4.09e-08	8340/8356/333932/8370/8355/8348/8331/8968/8335/8358/8352	11	H2BC13, H3C12, H3C15, H4C14, H3C8, H2BC17, H2AC14, H3C7, H2AC4, H3C2, H3C3	P
REACTOME_NEGATIVE_EPIGENETIC_REGULATION_OF_RRNA_EXPRESSION	REACTOME_NEGATIVE_EPIGENETIC_REGULATION_OF_RRNA_EXPRESSION	Nov-84	100/8238	4.3e-09	5.87e-08	4.67e-08	8340/8356/333932/8370/8355/8348/8331/8968/8335/8358/8352	11	H2BC13, H3C12, H3C15, H4C14, H3C8, H2BC17, H2AC14, H3C7, H2AC4, H3C2, H3C3	P
REACTOME_PRE_NOTCH_EXPRESSION_AND_PROCESSING	REACTOME_PRE_NOTCH_EXPRESSION_AND_PROCESSING	Nov-84	100/8238	4.3e-09	5.87e-08	4.67e-08	8340/8356/333932/8370/8355/8348/8331/8968/8335/8358/8352	11	H2BC13, H3C12, H3C15, H4C14, H3C8, H2BC17, H2AC14, H3C7, H2AC4, H3C2, H3C3	P
REACTOME_TRANSCRIPTIONAL_REGULATION_BY_SMALL_RNAS	REACTOME_TRANSCRIPTIONAL_REGULATION_BY_SMALL_RNAS	Nov-84	100/8238	4.3e-09	5.87e-08	4.67e-08	8340/8356/333932/8370/8355/8348/8331/8968/8335/8358/8352	11	H2BC13, H3C12, H3C15, H4C14, H3C8, H2BC17, H2AC14, H3C7, H2AC4, H3C2, H3C3	P
REACTOME_ACTIVATION_OF_ANTERIOR_HOX_GENES_IN_HINDBRAIN_DEVELOPMENT_DURING_EARLY_EMBRYOGENESIS	REACTOME_ACTIVATION_OF_ANTERIOR_HOX_GENES_IN_HINDBRAIN_DEVELOPMENT_DURING_EARLY_EMBRYOGENESIS	Nov-84	101/8238	4.79e-09	6.35e-08	5.05e-08	8340/8356/333932/8370/8355/8348/8331/8968/8335/8358/8352	11	H2BC13, H3C12, H3C15, H4C14, H3C8, H2BC17, H2AC14, H3C7, H2AC4, H3C2, H3C3	P
REACTOME_REPRODUCTION	REACTOME_REPRODUCTION	Nov-84	102/8238	5.32e-09	6.7e-08	5.33e-08	8340/8356/333932/8370/8355/8348/8331/8968/8335/8358/8352	11	H2BC13, H3C12, H3C15, H4C14, H3C8, H2BC17, H2AC14, H3C7, H2AC4, H3C2, H3C3	P
REACTOME_RNA_POLYMERASE_I_TRANSCRIPTION	REACTOME_RNA_POLYMERASE_I_TRANSCRIPTION	Nov-84	102/8238	5.32e-09	6.7e-08	5.33e-08	8340/8356/333932/8370/8355/8348/8331/8968/8335/8358/8352	11	H2BC13, H3C12, H3C15, H4C14, H3C8, H2BC17, H2AC14, H3C7, H2AC4, H3C2, H3C3	P
REACTOME_EPIGENETIC_REGULATION_OF_GENE_EXPRESSION	REACTOME_EPIGENETIC_REGULATION_OF_GENE_EXPRESSION	Dec-84	138/8238	1.22e-08	1.5e-07	1.19e-07	8340/8356/333932/8370/8355/8348/29128/8331/8968/8335/8358/8352	12	H2BC13, H3C12, H3C15, H4C14, H3C8, H2BC17, UHRF1, H2AC14, H3C7, H2AC4, H3C2, H3C3	P
REACTOME_OXIDATIVE_STRESS_INDUCED_SENESCENCE	REACTOME_OXIDATIVE_STRESS_INDUCED_SENESCENCE	Nov-84	112/8238	1.44e-08	1.73e-07	1.38e-07	8340/8356/333932/8370/8355/8348/8331/8968/8335/8358/8352	11	H2BC13, H3C12, H3C15, H4C14, H3C8, H2BC17, H2AC14, H3C7, H2AC4, H3C2, H3C3	P
REACTOME_CELLULAR_SENESCENCE	REACTOME_CELLULAR_SENESCENCE	13/84	174/8238	1.81e-08	2.11e-07	1.68e-07	6196/3009/8340/8356/333932/8370/8355/8348/8331/8968/8335/8358/8352	13	RPS6KA2, H1-5, H2BC13, H3C12, H3C15, H4C14, H3C8, H2BC17, H2AC14, H3C7, H2AC4, H3C2, H3C3	P
REACTOME_MITOTIC_PROPHASE	REACTOME_MITOTIC_PROPHASE	Nov-84	132/8238	8.08e-08	9.23e-07	7.34e-07	8340/8356/333932/8370/8355/8348/8331/8968/8335/8358/8352	11	H2BC13, H3C12, H3C15, H4C14, H3C8, H2BC17, H2AC14, H3C7, H2AC4, H3C2, H3C3	P
REACTOME_DNA_REPLICATION_PRE_INITIATION	REACTOME_DNA_REPLICATION_PRE_INITIATION	Nov-84	135/8238	1.02e-07	1.14e-06	9.05e-07	8340/8356/333932/8370/8355/8348/8331/8968/8335/8358/8352	11	H2BC13, H3C12, H3C15, H4C14, H3C8, H2BC17, H2AC14, H3C7, H2AC4, H3C2, H3C3	P
WP_OREXIN_RECEPTOR_PATHWAY	WP_OREXIN_RECEPTOR_PATHWAY	Sep-84	82/8238	1.23e-07	1.35e-06	1.07e-06	3991/8013/1958/2354/25819/6241/1960/23764/100133941	9	LIPE, NR4A3, EGR1, FOSB, NOCT, RRM2, EGR3, MAFF, CD24	P
REACTOME_TRANSCRIPTIONAL_REGULATION_BY_RUNX1	REACTOME_TRANSCRIPTIONAL_REGULATION_BY_RUNX1	13/84	213/8238	1.98e-07	2.12e-06	1.69e-06	4602/8013/8340/8356/333932/8370/8355/8348/8331/8968/8335/8358/8352	13	MYB, NR4A3, H2BC13, H3C12, H3C15, H4C14, H3C8, H2BC17, H2AC14, H3C7, H2AC4, H3C2, H3C3	P
REACTOME_CHROMATIN_MODIFYING_ENZYMES	REACTOME_CHROMATIN_MODIFYING_ENZYMES	14/84	256/8238	2.5e-07	2.61e-06	2.07e-06	8340/8329/8356/333932/8370/8355/8348/85235/8331/8332/8968/8335/8358/8352	14	H2BC13, H2AC13, H3C12, H3C15, H4C14, H3C8, H2BC17, H2AC12, H2AC14, H2AC16, H3C7, H2AC4, H3C2, H3C3	P
REACTOME_INTERLEUKIN_7_SIGNALING	REACTOME_INTERLEUKIN_7_SIGNALING	Jun-84	30/8238	4.58e-07	4.68e-06	3.72e-06	8356/333932/8355/8968/8358/8352	6	H3C12, H3C15, H3C8, H3C7, H3C2, H3C3	P
REACTOME_HDMS_DEMETHYLATE_HISTONES	REACTOME_HDMS_DEMETHYLATE_HISTONES	Jul-84	48/8238	4.67e-07	4.68e-06	3.72e-06	8356/333932/8370/8355/8968/8358/8352	7	H3C12, H3C15, H4C14, H3C8, H3C7, H3C2, H3C3	P
WP_FBXL10_ENHANCEMENT_OF_MAPERK_SIGNALING_IN_DIFFUSE_LARGE_BCELL_LYMPHOMA	WP_FBXL10_ENHANCEMENT_OF_MAPERK_SIGNALING_IN_DIFFUSE_LARGE_BCELL_LYMPHOMA	Jun-84	31/8238	5.63e-07	5.53e-06	4.4e-06	8356/333932/8355/8968/8358/8352	6	H3C12, H3C15, H3C8, H3C7, H3C2, H3C3	P
REACTOME_DNA_REPLICATION	REACTOME_DNA_REPLICATION	Nov-84	171/8238	1.12e-06	1.08e-05	8.56e-06	8340/8356/333932/8370/8355/8348/8331/8968/8335/8358/8352	11	H2BC13, H3C12, H3C15, H4C14, H3C8, H2BC17, H2AC14, H3C7, H2AC4, H3C2, H3C3	P
WP_EFFECT_OF_PROGERIN_ON_GENES_INVOLVED_IN_HUTCHINSONGILFORD_PROGERIA_SYNDROME	WP_EFFECT_OF_PROGERIN_ON_GENES_INVOLVED_IN_HUTCHINSONGILFORD_PROGERIA_SYNDROME	Jun-84	36/8238	1.43e-06	1.35e-05	1.07e-05	8356/333932/8355/8968/8358/8352	6	H3C12, H3C15, H3C8, H3C7, H3C2, H3C3	P
REACTOME_TCF_DEPENDENT_SIGNALING_IN_RESPONSE_TO_WNT	REACTOME_TCF_DEPENDENT_SIGNALING_IN_RESPONSE_TO_WNT	Nov-84	186/8238	2.56e-06	2.37e-05	1.89e-05	8340/8356/333932/8370/8355/8348/8331/8968/8335/8358/8352	11	H2BC13, H3C12, H3C15, H4C14, H3C8, H2BC17, H2AC14, H3C7, H2AC4, H3C2, H3C3	P
REACTOME_PKMTS_METHYLATE_HISTONE_LYSINES	REACTOME_PKMTS_METHYLATE_HISTONE_LYSINES	Jul-84	67/8238	4.72e-06	4.29e-05	3.42e-05	8356/333932/8370/8355/8968/8358/8352	7	H3C12, H3C15, H4C14, H3C8, H3C7, H3C2, H3C3	P
REACTOME_SIGNALING_BY_NOTCH	REACTOME_SIGNALING_BY_NOTCH	Nov-84	213/8238	9.46e-06	8.44e-05	6.72e-05	8340/8356/333932/8370/8355/8348/8331/8968/8335/8358/8352	11	H2BC13, H3C12, H3C15, H4C14, H3C8, H2BC17, H2AC14, H3C7, H2AC4, H3C2, H3C3	P
REACTOME_METALLOPROTEASE_DUBS	REACTOME_METALLOPROTEASE_DUBS	May-84	34/8238	2.16e-05	0.000189049	0.000150364	8329/85235/8331/8332/8335	5	H2AC13, H2AC12, H2AC14, H2AC16, H2AC4	P
REACTOME_FACTORS_INVOLVED_IN_MEGAKARYOCYTE_DEVELOPMENT_AND_PLATELET_PRODUCTION	REACTOME_FACTORS_INVOLVED_IN_MEGAKARYOCYTE_DEVELOPMENT_AND_PLATELET_PRODUCTION	Aug-84	119/8238	2.61e-05	0.000225011	0.000178967	4602/23764/8356/333932/8355/8968/8358/8352	8	MYB, MAFF, H3C12, H3C15, H3C8, H3C7, H3C2, H3C3	P
REACTOME_CELL_CYCLE_MITOTIC	REACTOME_CELL_CYCLE_MITOTIC	16/84	497/8238	3.38e-05	0.000285934	0.000227424	9700/27436/7083/6241/7298/8340/8356/333932/8370/8355/8348/8331/8968/8335/8358/8352	16	ESPL1, EML4, TK1, RRM2, TYMS, H2BC13, H3C12, H3C15, H4C14, H3C8, H2BC17, H2AC14, H3C7, H2AC4, H3C2, H3C3	P
WP_HISTONE_MODIFICATIONS	WP_HISTONE_MODIFICATIONS	Jun-84	64/8238	4.39e-05	0.000365074	0.000290369	8356/333932/8355/8968/8358/8352	6	H3C12, H3C15, H3C8, H3C7, H3C2, H3C3	P
REACTOME_SIGNALING_BY_WNT	REACTOME_SIGNALING_BY_WNT	Nov-84	254/8238	4.88e-05	0.000399549	0.000317789	8340/8356/333932/8370/8355/8348/8331/8968/8335/8358/8352	11	H2BC13, H3C12, H3C15, H4C14, H3C8, H2BC17, H2AC14, H3C7, H2AC4, H3C2, H3C3	P
REACTOME_DNA_DAMAGE_TELOMERE_STRESS_INDUCED_SENESCENCE	REACTOME_DNA_DAMAGE_TELOMERE_STRESS_INDUCED_SENESCENCE	Jun-84	68/8238	6.2e-05	0.000499018	0.000396903	3009/8340/8370/8348/8331/8335	6	H1-5, H2BC13, H4C14, H2BC17, H2AC14, H2AC4	P
REACTOME_RHO_GTPASE_EFFECTORS	REACTOME_RHO_GTPASE_EFFECTORS	Nov-84	267/8238	7.68e-05	0.000607955	0.000483548	8340/8356/333932/8370/8355/8348/8331/8968/8335/8358/8352	11	H2BC13, H3C12, H3C15, H4C14, H3C8, H2BC17, H2AC14, H3C7, H2AC4, H3C2, H3C3	P
REACTOME_M_PHASE	REACTOME_M_PHASE	13/84	373/8238	9.16e-05	0.000714066	0.000567946	9700/27436/8340/8356/333932/8370/8355/8348/8331/8968/8335/8358/8352	13	ESPL1, EML4, H2BC13, H3C12, H3C15, H4C14, H3C8, H2BC17, H2AC14, H3C7, H2AC4, H3C2, H3C3	P
REACTOME_RECOGNITION_AND_ASSOCIATION_OF_DNA_GLYCOSYLASE_WITH_SITE_CONTAINING_AN_AFFECTED_PURINE	REACTOME_RECOGNITION_AND_ASSOCIATION_OF_DNA_GLYCOSYLASE_WITH_SITE_CONTAINING_AN_AFFECTED_PURINE	May-84	49/8238	0.000131074	0.00100558	0.000799807	8340/8370/8348/8331/8335	5	H2BC13, H4C14, H2BC17, H2AC14, H2AC4	P
REACTOME_ACTIVATION_OF_MATRIX_METALLOPROTEINASES	REACTOME_ACTIVATION_OF_MATRIX_METALLOPROTEINASES	Mar-84	Dec-38	0.000210568	0.0015906	0.00126511	1511/4317/1991	3	CTSG, MMP8, ELANE	P
REACTOME_BASE_EXCISION_REPAIR_AP_SITE_FORMATION	REACTOME_BASE_EXCISION_REPAIR_AP_SITE_FORMATION	May-84	56/8238	0.000248305	0.00184724	0.00146923	8340/8370/8348/8331/8335	5	H2BC13, H4C14, H2BC17, H2AC14, H2AC4	P
REACTOME_DEPOSITION_OF_NEW_CENPA_CONTAINING_NUCLEOSOMES_AT_THE_CENTROMERE	REACTOME_DEPOSITION_OF_NEW_CENPA_CONTAINING_NUCLEOSOMES_AT_THE_CENTROMERE	May-84	60/8238	0.000343883	0.0025201	0.00200441	8340/8370/8348/8331/8335	5	H2BC13, H4C14, H2BC17, H2AC14, H2AC4	P
REACTOME_INHIBITION_OF_DNA_RECOMBINATION_AT_TELOMERE	REACTOME_INHIBITION_OF_DNA_RECOMBINATION_AT_TELOMERE	May-84	61/8238	0.000371615	0.00268328	0.0021342	8340/8370/8348/8331/8335	5	H2BC13, H4C14, H2BC17, H2AC14, H2AC4	P
REACTOME_MEIOTIC_SYNAPSIS	REACTOME_MEIOTIC_SYNAPSIS	May-84	62/8238	0.000401005	0.00285353	0.00226961	8340/8370/8348/8331/8335	5	H2BC13, H4C14, H2BC17, H2AC14, H2AC4	P
REACTOME_EXTRACELLULAR_MATRIX_ORGANIZATION	REACTOME_EXTRACELLULAR_MATRIX_ORGANIZATION	Jul-84	148/8238	0.000747499	0.00524317	0.00417026	4680/1511/4317/1088/3680/2200/1991	7	CEACAM6, CTSG, MMP8, CEACAM8, ITGA9, FBN1, ELANE	P
REACTOME_SIGNALING_BY_INTERLEUKINS	REACTOME_SIGNALING_BY_INTERLEUKINS	Nov-84	353/8238	0.000856238	0.00592131	0.00470963	6196/1511/3656/5778/3934/8356/333932/8355/8968/8358/8352	11	RPS6KA2, CTSG, IRAK2, PTPN7, LCN2, H3C12, H3C15, H3C8, H3C7, H3C2, H3C3	P
REACTOME_DEUBIQUITINATION	REACTOME_DEUBIQUITINATION	Sep-84	250/8238	0.000955139	0.00651352	0.00518065	9929/7128/8340/8329/8348/85235/8331/8332/8335	9	JOSD1, TNFAIP3, H2BC13, H2AC13, H2BC17, H2AC12, H2AC14, H2AC16, H2AC4	P
REACTOME_NUCLEAR_EVENTS_KINASE_AND_TRANSCRIPTION_FACTOR_ACTIVATION	REACTOME_NUCLEAR_EVENTS_KINASE_AND_TRANSCRIPTION_FACTOR_ACTIVATION	Apr-84	46/8238	0.00118501	0.00797044	0.00633944	6196/1958/2354/1960	4	RPS6KA2, EGR1, FOSB, EGR3	P
REACTOME_G1_S_SPECIFIC_TRANSCRIPTION	REACTOME_G1_S_SPECIFIC_TRANSCRIPTION	Mar-84	22/8238	0.00136934	0.00908573	0.00722651	7083/6241/7298	3	TK1, RRM2, TYMS	P
REACTOME_BASE_EXCISION_REPAIR	REACTOME_BASE_EXCISION_REPAIR	May-84	84/8238	0.00160613	0.0105148	0.00836313	8340/8370/8348/8331/8335	5	H2BC13, H4C14, H2BC17, H2AC14, H2AC4	P
REACTOME_NGF_STIMULATED_TRANSCRIPTION	REACTOME_NGF_STIMULATED_TRANSCRIPTION	Mar-84	26/8238	0.00224496	0.0143685	0.0114282	1958/2354/1960	3	EGR1, FOSB, EGR3	P
REACTOME_UB_SPECIFIC_PROCESSING_PROTEASES	REACTOME_UB_SPECIFIC_PROCESSING_PROTEASES	Jul-84	179/8238	0.0022533	0.0143685	0.0114282	8340/8329/8348/85235/8331/8332/8335	7	H2BC13, H2AC13, H2BC17, H2AC12, H2AC14, H2AC16, H2AC4	P
REACTOME_UCH_PROTEINASES	REACTOME_UCH_PROTEINASES	May-84	95/8238	0.00276261	0.0173903	0.0138317	8329/85235/8331/8332/8335	5	H2AC13, H2AC12, H2AC14, H2AC16, H2AC4	P
WP_FLUOROPYRIMIDINE_ACTIVITY	WP_FLUOROPYRIMIDINE_ACTIVITY	Mar-84	29/8238	0.0030864	0.0191825	0.0152572	7083/6241/7298	3	TK1, RRM2, TYMS	P
REACTOME_DEGRADATION_OF_THE_EXTRACELLULAR_MATRIX	REACTOME_DEGRADATION_OF_THE_EXTRACELLULAR_MATRIX	Apr-84	60/8238	0.00317874	0.0195095	0.0155173	1511/4317/2200/1991	4	CTSG, MMP8, FBN1, ELANE	P
REACTOME_TELOMERE_MAINTENANCE	REACTOME_TELOMERE_MAINTENANCE	May-84	100/8238	0.00345038	0.0209153	0.0166354	8340/8370/8348/8331/8335	5	H2BC13, H4C14, H2BC17, H2AC14, H2AC4	P
REACTOME_HEMOSTASIS	REACTOME_HEMOSTASIS	Nov-84	437/8238	0.00460827	0.027261	0.0216825	4680/4602/1088/4973/23764/8356/333932/8355/8968/8358/8352	11	CEACAM6, MYB, CEACAM8, OLR1, MAFF, H3C12, H3C15, H3C8, H3C7, H3C2, H3C3	P
WP_HEMATOPOIETIC_STEM_CELL_DIFFERENTIATION	WP_HEMATOPOIETIC_STEM_CELL_DIFFERENTIATION	Mar-84	38/8238	0.00667174	0.0389979	0.0310177	4602/7852/2354	3	MYB, CXCR4, FOSB	P
WP_NRF2_PATHWAY	WP_NRF2_PATHWAY	Apr-84	76/8238	0.0073963	0.0411425	0.0327235	1958/3337/6518/23764	4	EGR1, DNAJB1, SLC2A5, MAFF	P
REACTOME_CHROMOSOME_MAINTENANCE	REACTOME_CHROMOSOME_MAINTENANCE	May-84	120/8238	0.0074576	0.0411425	0.0327235	8340/8370/8348/8331/8335	5	H2BC13, H4C14, H2BC17, H2AC14, H2AC4	P
WP_NUCLEAR_RECEPTORS_METAPATHWAY	WP_NUCLEAR_RECEPTORS_METAPATHWAY	Jun-84	176/8238	0.00897081	0.0489408	0.038926	6319/7128/1958/3337/6518/23764	6	SCD, TNFAIP3, EGR1, DNAJB1, SLC2A5, MAFF	P
REACTOME_METABOLISM_OF_NUCLEOTIDES	REACTOME_METABOLISM_OF_NUCLEOTIDES	Apr-84	81/8238	0.00923112	0.0498075	0.0396153	159/7083/6241/7298	4	ADSS2, TK1, RRM2, TYMS	P
PID_AP1_PATHWAY	PID_AP1_PATHWAY	Mar-84	43/8238	0.00941073	0.0502247	0.0399472	4602/1958/2354	3	MYB, EGR1, FOSB	P
WP_PATHWAYS_AFFECTED_IN_ADENOID_CYSTIC_CARCINOMA	WP_PATHWAYS_AFFECTED_IN_ADENOID_CYSTIC_CARCINOMA	Mar-84	55/8238	0.0183362	0.0947693	0.0753766	4602/29128/8332	3	MYB, UHRF1, H2AC16	P
REACTOME_SIGNALING_BY_NTRKS	REACTOME_SIGNALING_BY_NTRKS	Apr-84	105/8238	0.0220875	0.110663	0.0880178	6196/1958/2354/1960	4	RPS6KA2, EGR1, FOSB, EGR3	P
PID_E2F_PATHWAY	PID_E2F_PATHWAY	Mar-84	61/8238	0.0240861	0.119457	0.0950127	7083/6241/7298	3	TK1, RRM2, TYMS	P
WP_BURN_WOUND_HEALING	WP_BURN_WOUND_HEALING	Mar-84	62/8238	0.0251287	0.123382	0.0981343	7128/7852/2200	3	TNFAIP3, CXCR4, FBN1	P
REACTOME_NONHOMOLOGOUS_END_JOINING_NHEJ	REACTOME_NONHOMOLOGOUS_END_JOINING_NHEJ	Mar-84	65/8238	0.028401	0.134552	0.107018	8340/8370/8348	3	H2BC13, H4C14, H2BC17	P
NABA_MATRISOME_ASSOCIATED	NABA_MATRISOME_ASSOCIATED	Jun-84	236/8238	0.0330128	0.150481	0.119688	1511/6320/374/4317/2069/1991	6	CTSG, CLEC11A, AREG, MMP8, EREG, ELANE	P
PID_CMYB_PATHWAY	PID_CMYB_PATHWAY	Mar-84	69/8238	0.0330997	0.150481	0.119688	4353/4602/1991	3	MPO, MYB, ELANE	P
REACTOME_DNA_DOUBLE_STRAND_BREAK_RESPONSE	REACTOME_DNA_DOUBLE_STRAND_BREAK_RESPONSE	Mar-84	71/8238	0.0355919	0.160327	0.127519	8340/8370/8348	3	H2BC13, H4C14, H2BC17	P
WP_CIRCADIAN_RHYTHM_GENES	WP_CIRCADIAN_RHYTHM_GENES	Apr-84	123/8238	0.0366014	0.163375	0.129944	1958/25819/7298/1960	4	EGR1, NOCT, TYMS, EGR3	P
NABA_MATRISOME	NABA_MATRISOME	Jul-84	309/8238	0.0377312	0.166901	0.132748	1511/6320/374/4317/2069/2200/1991	7	CTSG, CLEC11A, AREG, MMP8, EREG, FBN1, ELANE	P
REACTOME_L1CAM_INTERACTIONS	REACTOME_L1CAM_INTERACTIONS	Mar-84	78/8238	0.045054	0.189073	0.150383	6196/3680/100133941	3	RPS6KA2, ITGA9, CD24	P
WP_PYRIMIDINE_METABOLISM	WP_PYRIMIDINE_METABOLISM	Mar-84	78/8238	0.045054	0.189073	0.150383	7083/6241/7298	3	TK1, RRM2, TYMS	P
REACTOME_G2_M_DNA_DAMAGE_CHECKPOINT	REACTOME_G2_M_DNA_DAMAGE_CHECKPOINT	Mar-84	85/8238	0.0556384	0.22031	0.175228	8340/8370/8348	3	H2BC13, H4C14, H2BC17	P
WP_ADIPOGENESIS	WP_ADIPOGENESIS	Mar-84	85/8238	0.0556384	0.22031	0.175228	3991/6319/56729	3	LIPE, SCD, RETN	P
WP_SUDDEN_INFANT_DEATH_SYNDROME_SIDS_SUSCEPTIBILITY_PATHWAYS	WP_SUDDEN_INFANT_DEATH_SYNDROME_SIDS_SUSCEPTIBILITY_PATHWAYS	Mar-84	85/8238	0.0556384	0.22031	0.175228	4602/1958/55536	3	MYB, EGR1, CDCA7L	P
KEGG_PYRIMIDINE_METABOLISM	KEGG_PYRIMIDINE_METABOLISM	Mar-84	89/8238	0.0621733	0.242279	0.192701	7083/6241/7298	3	TK1, RRM2, TYMS	P
REACTOME_PROCESSING_OF_DNA_DOUBLE_STRAND_BREAK_ENDS	REACTOME_PROCESSING_OF_DNA_DOUBLE_STRAND_BREAK_ENDS	Mar-84	89/8238	0.0621733	0.242279	0.192701	8340/8370/8348	3	H2BC13, H4C14, H2BC17	P
NABA_ECM_REGULATORS	NABA_ECM_REGULATORS	Mar-84	90/8238	0.0638608	0.246895	0.196373	1511/4317/1991	3	CTSG, MMP8, ELANE	P
REACTOME_CELL_SURFACE_INTERACTIONS_AT_THE_VASCULAR_WALL	REACTOME_CELL_SURFACE_INTERACTIONS_AT_THE_VASCULAR_WALL	Mar-84	96/8238	0.0744251	0.278952	0.22187	4680/1088/4973	3	CEACAM6, CEACAM8, OLR1	P
WP_ENDODERM_DIFFERENTIATION	WP_ENDODERM_DIFFERENTIATION	Mar-25	93/8238	0.00267595	0.320394	0.309346	10973/80155/64864	3	ASCC3, NAA15, RFX7	Q
KEGG_SPLICEOSOME	KEGG_SPLICEOSOME	Mar-25	124/8238	0.00601133	0.320394	0.309346	9984/10915/27316	3	THOC1, TCERG1, RBMX	Q
REACTOME_PROCESSING_OF_CAPPED_INTRON_CONTAINING_PRE_MRNA	REACTOME_PROCESSING_OF_CAPPED_INTRON_CONTAINING_PRE_MRNA	Mar-25	237/8238	0.0339156	0.320394	0.309346	9984/10236/27316	3	THOC1, HNRNPR, RBMX	Q
REACTOME_ANTIGEN_ACTIVATES_B_CELL_RECEPTOR_BCR_LEADING_TO_GENERATION_OF_SECOND_MESSENGERS	REACTOME_ANTIGEN_ACTIVATES_B_CELL_RECEPTOR_BCR_LEADING_TO_GENERATION_OF_SECOND_MESSENGERS	Jul-56	29/8238	6.33e-10	2.06e-07	1.77e-07	974/933/29760/973/640/3708/930	7	CD79B, CD22, BLNK, CD79A, BLK, ITPR1, CD19	S
KEGG_PRIMARY_IMMUNODEFICIENCY	KEGG_PRIMARY_IMMUNODEFICIENCY	Jun-56	30/8238	3.93e-08	6.4e-06	5.5e-06	29760/958/973/115650/930/23495	6	BLNK, CD40, CD79A, TNFRSF13C, CD19, TNFRSF13B	S
KEGG_INTESTINAL_IMMUNE_NETWORK_FOR_IGA_PRODUCTION	KEGG_INTESTINAL_IMMUNE_NETWORK_FOR_IGA_PRODUCTION	Jun-56	32/8238	5.93e-08	6.44e-06	5.53e-06	958/115650/23308/3111/23495/3112	6	CD40, TNFRSF13C, ICOSLG, HLA-DOA, TNFRSF13B, HLA-DOB	S
KEGG_B_CELL_RECEPTOR_SIGNALING_PATHWAY	KEGG_B_CELL_RECEPTOR_SIGNALING_PATHWAY	Jul-56	71/8238	4.33e-07	3.53e-05	3.03e-05	974/933/29760/973/1380/971/930	7	CD79B, CD22, BLNK, CD79A, CR2, CD72, CD19	S
WP_B_CELL_RECEPTOR_SIGNALING_PATHWAY	WP_B_CELL_RECEPTOR_SIGNALING_PATHWAY	Jul-56	95/8238	3.17e-06	0.000205441	0.000176452	974/933/29760/973/1380/640/930	7	CD79B, CD22, BLNK, CD79A, CR2, BLK, CD19	S
PID_BCR_5PATHWAY	PID_BCR_5PATHWAY	Jun-56	63/8238	3.78e-06	0.000205441	0.000176452	974/933/29760/973/971/930	6	CD79B, CD22, BLNK, CD79A, CD72, CD19	S
REACTOME_SIGNALING_BY_THE_B_CELL_RECEPTOR_BCR	REACTOME_SIGNALING_BY_THE_B_CELL_RECEPTOR_BCR	Jul-56	107/8238	7.04e-06	0.00032766	0.000281426	974/933/29760/973/640/3708/930	7	CD79B, CD22, BLNK, CD79A, BLK, ITPR1, CD19	S
SIG_BCR_SIGNALING_PATHWAY	SIG_BCR_SIGNALING_PATHWAY	May-56	45/8238	1.2e-05	0.0004897	0.000420601	933/29760/1380/3708/930	5	CD22, BLNK, CR2, ITPR1, CD19	S
WP_COMPLEMENT_SYSTEM	WP_COMPLEMENT_SYSTEM	May-56	60/8238	4.97e-05	0.00180081	0.00154671	958/2208/1380/3911/930	5	CD40, FCER2, CR2, LAMA5, CD19	S
KEGG_HEMATOPOIETIC_CELL_LINEAGE	KEGG_HEMATOPOIETIC_CELL_LINEAGE	May-56	67/8238	8.48e-05	0.00276427	0.00237422	933/2208/1380/931/930	5	CD22, FCER2, CR2, MS4A1, CD19	S
KEGG_ASTHMA	KEGG_ASTHMA	Mar-56	19/8238	0.000266929	0.0075316	0.00646886	958/3111/3112	3	CD40, HLA-DOA, HLA-DOB	S
KEGG_CELL_ADHESION_MOLECULES_CAMS	KEGG_CELL_ADHESION_MOLECULES_CAMS	May-56	86/8238	0.000277237	0.0075316	0.00646886	933/958/23308/3111/3112	5	CD22, CD40, ICOSLG, HLA-DOA, HLA-DOB	S
WP_ALLOGRAFT_REJECTION	WP_ALLOGRAFT_REJECTION	Apr-56	56/8238	0.000541019	0.0135671	0.0116527	958/643/3111/3112	4	CD40, CXCR5, HLA-DOA, HLA-DOB	S
KEGG_ALLOGRAFT_REJECTION	KEGG_ALLOGRAFT_REJECTION	Mar-56	26/8238	0.00069247	0.0161247	0.0138494	958/3111/3112	3	CD40, HLA-DOA, HLA-DOB	S
KEGG_AUTOIMMUNE_THYROID_DISEASE	KEGG_AUTOIMMUNE_THYROID_DISEASE	Mar-56	27/8238	0.000775288	0.0168496	0.0144721	958/3111/3112	3	CD40, HLA-DOA, HLA-DOB	S
WP_PRION_DISEASE_PATHWAY	WP_PRION_DISEASE_PATHWAY	Mar-56	32/8238	0.00128344	0.0261501	0.0224602	53335/1879/5079	3	BCL11A, EBF1, PAX5	S
KEGG_VIRAL_MYOCARDITIS	KEGG_VIRAL_MYOCARDITIS	Mar-56	46/8238	0.00367276	0.0570152	0.0489701	958/3111/3112	3	CD40, HLA-DOA, HLA-DOB	S
WP_PRIMARY_FOCAL_SEGMENTAL_GLOMERULOSCLEROSIS_FSGS	WP_PRIMARY_FOCAL_SEGMENTAL_GLOMERULOSCLEROSIS_FSGS	Mar-56	51/8238	0.00491939	0.0695973	0.0597769	1286/3911/4643	3	COL4A4, LAMA5, MYO1E	S
KEGG_TGF_BETA_SIGNALING_PATHWAY	KEGG_TGF_BETA_SIGNALING_PATHWAY	Mar-56	54/8238	0.00577587	0.0728009	0.0625284	3399/1875/151449	3	ID3, E2F5, GDF7	S
REACTOME_DEGRADATION_OF_THE_EXTRACELLULAR_MATRIX	REACTOME_DEGRADATION_OF_THE_EXTRACELLULAR_MATRIX	Mar-56	60/8238	0.00774335	0.0841444	0.0722713	1286/1310/3911	3	COL4A4, COL19A1, LAMA5	S
KEGG_CYTOKINE_CYTOKINE_RECEPTOR_INTERACTION	KEGG_CYTOKINE_CYTOKINE_RECEPTOR_INTERACTION	Apr-56	129/8238	0.0112504	0.108533	0.0932188	958/115650/643/23495	4	CD40, TNFRSF13C, CXCR5, TNFRSF13B	S
NABA_CORE_MATRISOME	NABA_CORE_MATRISOME	Mar-56	73/8238	0.0132285	0.113486	0.097473	1286/1310/3911	3	COL4A4, COL19A1, LAMA5	S
REACTOME_G_ALPHA_I_SIGNALLING_EVENTS	REACTOME_G_ALPHA_I_SIGNALLING_EVENTS	Apr-56	146/8238	0.0170561	0.131844	0.11324	3708/643/26960/1269	4	ITPR1, CXCR5, NBEA, CNR2	S
NABA_MATRISOME	NABA_MATRISOME	Jun-56	309/8238	0.0178232	0.131844	0.11324	10863/1286/1310/3911/151449/388512	6	ADAM28, COL4A4, COL19A1, LAMA5, GDF7, CLEC17A	S
REACTOME_TNFR2_NON_CANONICAL_NF_KB_PATHWAY	REACTOME_TNFR2_NON_CANONICAL_NF_KB_PATHWAY	Mar-56	88/8238	0.0217356	0.141716	0.12172	958/115650/23495	3	CD40, TNFRSF13C, TNFRSF13B	S
REACTOME_IMMUNOREGULATORY_INTERACTIONS_BETWEEN_A_LYMPHOID_AND_A_NON_LYMPHOID_CELL	REACTOME_IMMUNOREGULATORY_INTERACTIONS_BETWEEN_A_LYMPHOID_AND_A_NON_LYMPHOID_CELL	Mar-56	99/8238	0.0294922	0.178046	0.152923	933/958/930	3	CD22, CD40, CD19	S
KEGG_SYSTEMIC_LUPUS_ERYTHEMATOSUS	KEGG_SYSTEMIC_LUPUS_ERYTHEMATOSUS	Mar-56	103/8238	0.0326312	0.193414	0.166123	958/3111/3112	3	CD40, HLA-DOA, HLA-DOB	S
WP_PI3KAKT_SIGNALING_PATHWAY	WP_PI3KAKT_SIGNALING_PATHWAY	Apr-56	201/8238	0.047215	0.260883	0.224071	1286/8115/3911/930	4	COL4A4, TCL1A, LAMA5, CD19	S
REACTOME_SIGNALING_BY_GPCR	REACTOME_SIGNALING_BY_GPCR	May-56	306/8238	0.0559957	0.289756	0.24887	7204/3708/643/26960/1269	5	TRIO, ITPR1, CXCR5, NBEA, CNR2	S
WP_FOCAL_ADHESION	WP_FOCAL_ADHESION	Mar-56	134/8238	0.0625426	0.291796	0.250622	1286/3911/640	3	COL4A4, LAMA5, BLK	S
REACTOME_TOLL_LIKE_RECEPTOR_CASCADES	REACTOME_TOLL_LIKE_RECEPTOR_CASCADES	14/235	138/8238	3.65e-05	0.0380464	0.0367676	23118/841/6416/4205/4208/51311/1385/7322/10010/23643/7096/10333/7189/30849	14	TAB2, CASP8, MAP2K4, MEF2A, MEF2C, TLR8, CREB1, UBE2D2, TANK, LY96, TLR1, TLR6, TRAF6, PIK3R4	T
WP_HEAD_AND_NECK_SQUAMOUS_CELL_CARCINOMA	WP_HEAD_AND_NECK_SQUAMOUS_CELL_CARCINOMA	9/235	62/8238	5.83e-05	0.0380464	0.0367676	8452/841/2549/8650/101928143/4089/253260/7248/5728	9	CUL3, CASP8, GAB1, NUMB, LOC101928143, SMAD4, RICTOR, TSC1, PTEN	T
SIG_PIP3_SIGNALING_IN_B_LYMPHOCYTES	SIG_PIP3_SIGNALING_IN_B_LYMPHOCYTES	6/235	32/8238	0.000245758	0.0892356	0.0862364	27071/5788/2549/3709/51131/5728	6	DAPP1, PTPRC, GAB1, ITPR2, PHF11, PTEN	T
REACTOME_MYD88_INDEPENDENT_TLR4_CASCADE	REACTOME_MYD88_INDEPENDENT_TLR4_CASCADE	10/235	92/8238	0.00027331	0.0892356	0.0862364	23118/841/6416/4205/4208/1385/7322/10010/23643/7189	10	TAB2, CASP8, MAP2K4, MEF2A, MEF2C, CREB1, UBE2D2, TANK, LY96, TRAF6	T
WP_COPPER_HOMEOSTASIS	WP_COPPER_HOMEOSTASIS	6/235	39/8238	0.000748922	0.195618	0.189044	324/4193/102/538/5728/6667	6	APC, MDM2, ADAM10, ATP7A, PTEN, SP1	T
REACTOME_TOLL_LIKE_RECEPTOR_TLR1_TLR2_CASCADE	REACTOME_TOLL_LIKE_RECEPTOR_TLR1_TLR2_CASCADE	9/235	91/8238	0.00109939	0.213847	0.20666	23118/6416/4205/4208/1385/23643/7096/10333/7189	9	TAB2, MAP2K4, MEF2A, MEF2C, CREB1, LY96, TLR1, TLR6, TRAF6	T
WP_MYD88_DISTINCT_INPUTOUTPUT_PATHWAY	WP_MYD88_DISTINCT_INPUTOUTPUT_PATHWAY	4/235	17/8238	0.0011462	0.213847	0.20666	51311/7096/10333/7189	4	TLR8, TLR1, TLR6, TRAF6	T
KEGG_TOLL_LIKE_RECEPTOR_SIGNALING_PATHWAY	KEGG_TOLL_LIKE_RECEPTOR_SIGNALING_PATHWAY	8/235	77/8238	0.00150145	0.230523	0.222775	23118/841/6416/51311/23643/7096/10333/7189	8	TAB2, CASP8, MAP2K4, TLR8, LY96, TLR1, TLR6, TRAF6	T
WP_TOLLLIKE_RECEPTOR_SIGNALING_PATHWAY	WP_TOLLLIKE_RECEPTOR_SIGNALING_PATHWAY	8/235	78/8238	0.00163276	0.230523	0.222775	23118/841/6416/51311/23643/7096/10333/7189	8	TAB2, CASP8, MAP2K4, TLR8, LY96, TLR1, TLR6, TRAF6	T
WP_STEROL_REGULATORY_ELEMENTBINDING_PROTEINS_SREBP_SIGNALING	WP_STEROL_REGULATORY_ELEMENTBINDING_PROTEINS_SREBP_SIGNALING	7/235	62/8238	0.00181771	0.230523	0.222775	7528/22926/1385/10427/9871/11236/6667	7	YY1, ATF6, CREB1, SEC24B, SEC24D, RNF139, SP1	T
PID_P38_ALPHA_BETA_DOWNSTREAM_PATHWAY	PID_P38_ALPHA_BETA_DOWNSTREAM_PATHWAY	5/235	32/8238	0.00194162	0.230523	0.222775	4205/4208/26959/22926/1385	5	MEF2A, MEF2C, HBP1, ATF6, CREB1	T
WP_EGFEGFR_SIGNALING_PATHWAY	WP_EGFEGFR_SIGNALING_PATHWAY	11/235	142/8238	0.00240176	0.261391	0.252606	4205/4734/4208/2549/1385/10617/5782/5921/253260/5728/6667	11	MEF2A, NEDD4, MEF2C, GAB1, CREB1, STAMBP, PTPN12, RASA1, RICTOR, PTEN, SP1	T
PID_SMAD2_3NUCLEAR_PATHWAY	PID_SMAD2_3NUCLEAR_PATHWAY	7/235	66/8238	0.00261442	0.262648	0.253821	4208/8648/1385/860/4089/10284/6667	7	MEF2C, NCOA1, CREB1, RUNX2, SMAD4, SAP18, SP1	T
REACTOME_REGULATION_OF_TLR_BY_ENDOGENOUS_LIGAND	REACTOME_REGULATION_OF_TLR_BY_ENDOGENOUS_LIGAND	3/235	Nov-38	0.00319136	0.277861	0.268522	23643/7096/10333	3	LY96, TLR1, TLR6	T
WP_CELL_DIFFERENTIATION_EXPANDED_INDEX	WP_CELL_DIFFERENTIATION_EXPANDED_INDEX	3/235	Nov-38	0.00319136	0.277861	0.268522	4205/4208/860	3	MEF2A, MEF2C, RUNX2	T
REACTOME_TOLL_LIKE_RECEPTOR_9_TLR9_CASCADE	REACTOME_TOLL_LIKE_RECEPTOR_9_TLR9_CASCADE	8/235	89/8238	0.00376351	0.307197	0.296872	23118/6416/4205/4208/1385/23643/7189/30849	8	TAB2, MAP2K4, MEF2A, MEF2C, CREB1, LY96, TRAF6, PIK3R4	T
REACTOME_TRANSCRIPTIONAL_REGULATION_BY_MECP2	REACTOME_TRANSCRIPTIONAL_REGULATION_BY_MECP2	5/235	38/8238	0.00421293	0.323652	0.312774	4208/26523/1385/6446/5728	5	MEF2C, AGO1, CREB1, SGK1, PTEN	T
REACTOME_EUKARYOTIC_TRANSLATION_INITIATION	REACTOME_EUKARYOTIC_TRANSLATION_INITIATION	24/58	116/8238	2.62e-30	6.16e-28	3.47e-28	26986/6160/3646/6207/6146/6230/6155/6210/6229/6205/6135/6161/6167/6129/6156/6154/6166/6157/6169/6232/6218/6165/6136/6170	24	PABPC1, RPL31, EIF3E, RPS13, RPL22, RPS25, RPL27, RPS15A, RPS24, RPS11, RPL11, RPL32, RPL37, RPL7, RPL30, RPL26, RPL36AL, RPL27A, RPL38, RPS27, RPS17, RPL35A, RPL12, RPL39	U
KEGG_RIBOSOME	KEGG_RIBOSOME	22/58	85/8238	4.48e-30	6.16e-28	3.47e-28	6160/6207/6146/6230/6155/6210/6229/6205/6135/6161/6167/6129/6156/6154/6166/6157/6169/6232/6218/6165/6136/6170	22	RPL31, RPS13, RPL22, RPS25, RPL27, RPS15A, RPS24, RPS11, RPL11, RPL32, RPL37, RPL7, RPL30, RPL26, RPL36AL, RPL27A, RPL38, RPS27, RPS17, RPL35A, RPL12, RPL39	U
REACTOME_EUKARYOTIC_TRANSLATION_ELONGATION	REACTOME_EUKARYOTIC_TRANSLATION_ELONGATION	22/58	89/8238	1.4e-29	1.29e-27	7.24e-28	6160/6207/6146/6230/6155/6210/6229/6205/6135/6161/6167/6129/6156/6154/6166/6157/6169/6232/6218/6165/6136/6170	22	RPL31, RPS13, RPL22, RPS25, RPL27, RPS15A, RPS24, RPS11, RPL11, RPL32, RPL37, RPL7, RPL30, RPL26, RPL36AL, RPL27A, RPL38, RPS27, RPS17, RPL35A, RPL12, RPL39	U
REACTOME_SELENOAMINO_ACID_METABOLISM	REACTOME_SELENOAMINO_ACID_METABOLISM	23/58	110/8238	4.13e-29	2.84e-27	1.6e-27	6160/6207/6146/6230/6155/6210/2058/6229/6205/6135/6161/6167/6129/6156/6154/6166/6157/6169/6232/6218/6165/6136/6170	23	RPL31, RPS13, RPL22, RPS25, RPL27, RPS15A, EPRS1, RPS24, RPS11, RPL11, RPL32, RPL37, RPL7, RPL30, RPL26, RPL36AL, RPL27A, RPL38, RPS27, RPS17, RPL35A, RPL12, RPL39	U
REACTOME_NONSENSE_MEDIATED_DECAY_NMD	REACTOME_NONSENSE_MEDIATED_DECAY_NMD	23/58	112/8238	6.5e-29	3.57e-27	2.01e-27	26986/6160/6207/6146/6230/6155/6210/6229/6205/6135/6161/6167/6129/6156/6154/6166/6157/6169/6232/6218/6165/6136/6170	23	PABPC1, RPL31, RPS13, RPL22, RPS25, RPL27, RPS15A, RPS24, RPS11, RPL11, RPL32, RPL37, RPL7, RPL30, RPL26, RPL36AL, RPL27A, RPL38, RPS27, RPS17, RPL35A, RPL12, RPL39	U
REACTOME_REGULATION_OF_EXPRESSION_OF_SLITS_AND_ROBOS	REACTOME_REGULATION_OF_EXPRESSION_OF_SLITS_AND_ROBOS	25/58	155/8238	1.03e-28	4.56e-27	2.57e-27	26986/6160/5714/6207/6146/6230/6155/6210/5695/6229/6205/6135/6161/6167/6129/6156/6154/6166/6157/6169/6232/6218/6165/6136/6170	25	PABPC1, RPL31, PSMD8, RPS13, RPL22, RPS25, RPL27, RPS15A, PSMB7, RPS24, RPS11, RPL11, RPL32, RPL37, RPL7, RPL30, RPL26, RPL36AL, RPL27A, RPL38, RPS27, RPS17, RPL35A, RPL12, RPL39	U
REACTOME_RESPONSE_OF_EIF2AK4_GCN2_TO_AMINO_ACID_DEFICIENCY	REACTOME_RESPONSE_OF_EIF2AK4_GCN2_TO_AMINO_ACID_DEFICIENCY	22/58	97/8238	1.16e-28	4.56e-27	2.57e-27	6160/6207/6146/6230/6155/6210/6229/6205/6135/6161/6167/6129/6156/6154/6166/6157/6169/6232/6218/6165/6136/6170	22	RPL31, RPS13, RPL22, RPS25, RPL27, RPS15A, RPS24, RPS11, RPL11, RPL32, RPL37, RPL7, RPL30, RPL26, RPL36AL, RPL27A, RPL38, RPS27, RPS17, RPL35A, RPL12, RPL39	U
WP_CYTOPLASMIC_RIBOSOMAL_PROTEINS	WP_CYTOPLASMIC_RIBOSOMAL_PROTEINS	21/58	86/8238	4.46e-28	1.53e-26	8.62e-27	6160/6207/6146/6230/6155/6210/6229/6205/6135/6161/6167/6129/6156/6154/6157/6169/6232/6218/6165/6136/6170	21	RPL31, RPS13, RPL22, RPS25, RPL27, RPS15A, RPS24, RPS11, RPL11, RPL32, RPL37, RPL7, RPL30, RPL26, RPL27A, RPL38, RPS27, RPS17, RPL35A, RPL12, RPL39	U
REACTOME_SRP_DEPENDENT_COTRANSLATIONAL_PROTEIN_TARGETING_TO_MEMBRANE	REACTOME_SRP_DEPENDENT_COTRANSLATIONAL_PROTEIN_TARGETING_TO_MEMBRANE	22/58	109/8238	1.95e-27	5.96e-26	3.35e-26	6160/6207/6146/6230/6155/6210/6229/6205/6135/6161/6167/6129/6156/6154/6166/6157/6169/6232/6218/6165/6136/6170	22	RPL31, RPS13, RPL22, RPS25, RPL27, RPS15A, RPS24, RPS11, RPL11, RPL32, RPL37, RPL7, RPL30, RPL26, RPL36AL, RPL27A, RPL38, RPS27, RPS17, RPL35A, RPL12, RPL39	U
REACTOME_SIGNALING_BY_ROBO_RECEPTORS	REACTOME_SIGNALING_BY_ROBO_RECEPTORS	25/58	186/8238	1.24e-26	3.41e-25	1.92e-25	26986/6160/5714/6207/6146/6230/6155/6210/5695/6229/6205/6135/6161/6167/6129/6156/6154/6166/6157/6169/6232/6218/6165/6136/6170	25	PABPC1, RPL31, PSMD8, RPS13, RPL22, RPS25, RPL27, RPS15A, PSMB7, RPS24, RPS11, RPL11, RPL32, RPL37, RPL7, RPL30, RPL26, RPL36AL, RPL27A, RPL38, RPS27, RPS17, RPL35A, RPL12, RPL39	U
REACTOME_CELLULAR_RESPONSE_TO_STARVATION	REACTOME_CELLULAR_RESPONSE_TO_STARVATION	22/58	147/8238	2.22e-24	5.56e-23	3.13e-23	6160/6207/6146/6230/6155/6210/6229/6205/6135/6161/6167/6129/6156/6154/6166/6157/6169/6232/6218/6165/6136/6170	22	RPL31, RPS13, RPL22, RPS25, RPL27, RPS15A, RPS24, RPS11, RPL11, RPL32, RPL37, RPL7, RPL30, RPL26, RPL36AL, RPL27A, RPL38, RPS27, RPS17, RPL35A, RPL12, RPL39	U
REACTOME_INFLUENZA_INFECTION	REACTOME_INFLUENZA_INFECTION	22/58	152/8238	4.81e-24	1.1e-22	6.2e-23	6160/6207/6146/6230/6155/6210/6229/6205/6135/6161/6167/6129/6156/6154/6166/6157/6169/6232/6218/6165/6136/6170	22	RPL31, RPS13, RPL22, RPS25, RPL27, RPS15A, RPS24, RPS11, RPL11, RPL32, RPL37, RPL7, RPL30, RPL26, RPL36AL, RPL27A, RPL38, RPS27, RPS17, RPL35A, RPL12, RPL39	U
REACTOME_TRANSLATION	REACTOME_TRANSLATION	26/58	288/8238	3.6e-23	7.61e-22	4.28e-22	26986/6160/3646/6207/10056/6146/6230/6155/6210/2058/6229/6205/6135/6161/6167/6129/6156/6154/6166/6157/6169/6232/6218/6165/6136/6170	26	PABPC1, RPL31, EIF3E, RPS13, FARSB, RPL22, RPS25, RPL27, RPS15A, EPRS1, RPS24, RPS11, RPL11, RPL32, RPL37, RPL7, RPL30, RPL26, RPL36AL, RPL27A, RPL38, RPS27, RPS17, RPL35A, RPL12, RPL39	U
REACTOME_METABOLISM_OF_AMINO_ACIDS_AND_DERIVATIVES	REACTOME_METABOLISM_OF_AMINO_ACIDS_AND_DERIVATIVES	25/58	270/8238	1.7e-22	3.34e-21	1.88e-21	6160/5714/6207/6146/6230/6155/6210/2058/5695/6229/6205/6135/6161/6167/6129/6156/6154/6166/6157/6169/6232/6218/6165/6136/6170	25	RPL31, PSMD8, RPS13, RPL22, RPS25, RPL27, RPS15A, EPRS1, PSMB7, RPS24, RPS11, RPL11, RPL32, RPL37, RPL7, RPL30, RPL26, RPL36AL, RPL27A, RPL38, RPS27, RPS17, RPL35A, RPL12, RPL39	U
REACTOME_RRNA_PROCESSING	REACTOME_RRNA_PROCESSING	22/58	195/8238	1.39e-21	2.54e-20	1.43e-20	6160/6207/6146/6230/6155/6210/6229/6205/6135/6161/6167/6129/6156/6154/6166/6157/6169/6232/6218/6165/6136/6170	22	RPL31, RPS13, RPL22, RPS25, RPL27, RPS15A, RPS24, RPS11, RPL11, RPL32, RPL37, RPL7, RPL30, RPL26, RPL36AL, RPL27A, RPL38, RPS27, RPS17, RPL35A, RPL12, RPL39	U
REACTOME_NERVOUS_SYSTEM_DEVELOPMENT	REACTOME_NERVOUS_SYSTEM_DEVELOPMENT	25/58	410/8238	4.97e-18	8.53e-17	4.8e-17	26986/6160/5714/6207/6146/6230/6155/6210/5695/6229/6205/6135/6161/6167/6129/6156/6154/6166/6157/6169/6232/6218/6165/6136/6170	25	PABPC1, RPL31, PSMD8, RPS13, RPL22, RPS25, RPL27, RPS15A, PSMB7, RPS24, RPS11, RPL11, RPL32, RPL37, RPL7, RPL30, RPL26, RPL36AL, RPL27A, RPL38, RPS27, RPS17, RPL35A, RPL12, RPL39	U
REACTOME_ACTIVATION_OF_THE_MRNA_UPON_BINDING_OF_THE_CAP_BINDING_COMPLEX_AND_EIFS_AND_SUBSEQUENT_BINDING_TO_43S	REACTOME_ACTIVATION_OF_THE_MRNA_UPON_BINDING_OF_THE_CAP_BINDING_COMPLEX_AND_EIFS_AND_SUBSEQUENT_BINDING_TO_43S	Sep-58	59/8238	2.13e-10	3.45e-09	1.94e-09	26986/3646/6207/6230/6210/6229/6205/6232/6218	9	PABPC1, EIF3E, RPS13, RPS25, RPS15A, RPS24, RPS11, RPS27, RPS17	U
WP_ELECTRON_TRANSPORT_CHAIN_OXPHOS_SYSTEM_IN_MITOCHONDRIA	WP_ELECTRON_TRANSPORT_CHAIN_OXPHOS_SYSTEM_IN_MITOCHONDRIA	Aug-58	99/8238	3.82e-07	5.84e-06	3.28e-06	4710/4702/1350/7381/4696/7388/9377/4700	8	NDUFB4, NDUFA8, COX7C, UQCRB, NDUFA3, UQCRH, COX5A, NDUFA6	U
REACTOME_RESPIRATORY_ELECTRON_TRANSPORT	REACTOME_RESPIRATORY_ELECTRON_TRANSPORT	Aug-58	103/8238	5.19e-07	7.51e-06	4.23e-06	4710/4702/1350/7381/4696/7388/9377/4700	8	NDUFB4, NDUFA8, COX7C, UQCRB, NDUFA3, UQCRH, COX5A, NDUFA6	U
KEGG_PARKINSONS_DISEASE	KEGG_PARKINSONS_DISEASE	Aug-58	112/8238	9.89e-07	1.36e-05	7.65e-06	4710/4702/1350/7381/4696/7388/9377/4700	8	NDUFB4, NDUFA8, COX7C, UQCRB, NDUFA3, UQCRH, COX5A, NDUFA6	U
KEGG_OXIDATIVE_PHOSPHORYLATION	KEGG_OXIDATIVE_PHOSPHORYLATION	Aug-58	113/8238	1.06e-06	1.39e-05	7.8e-06	4710/4702/1350/7381/4696/7388/9377/4700	8	NDUFB4, NDUFA8, COX7C, UQCRB, NDUFA3, UQCRH, COX5A, NDUFA6	U
REACTOME_RESPIRATORY_ELECTRON_TRANSPORT_ATP_SYNTHESIS_BY_CHEMIOSMOTIC_COUPLING_AND_HEAT_PRODUCTION_BY_UNCOUPLING_PROTEINS	REACTOME_RESPIRATORY_ELECTRON_TRANSPORT_ATP_SYNTHESIS_BY_CHEMIOSMOTIC_COUPLING_AND_HEAT_PRODUCTION_BY_UNCOUPLING_PROTEINS	Aug-58	124/8238	2.14e-06	2.68e-05	1.51e-05	4710/4702/1350/7381/4696/7388/9377/4700	8	NDUFB4, NDUFA8, COX7C, UQCRB, NDUFA3, UQCRH, COX5A, NDUFA6	U
WP_NONALCOHOLIC_FATTY_LIVER_DISEASE	WP_NONALCOHOLIC_FATTY_LIVER_DISEASE	Aug-58	134/8238	3.84e-06	4.6e-05	2.59e-05	4710/4702/1350/7381/4696/7388/9377/4700	8	NDUFB4, NDUFA8, COX7C, UQCRB, NDUFA3, UQCRH, COX5A, NDUFA6	U
KEGG_ALZHEIMERS_DISEASE	KEGG_ALZHEIMERS_DISEASE	Aug-58	137/8238	4.54e-06	5.2e-05	2.92e-05	4710/4702/1350/7381/4696/7388/9377/4700	8	NDUFB4, NDUFA8, COX7C, UQCRB, NDUFA3, UQCRH, COX5A, NDUFA6	U
KEGG_HUNTINGTONS_DISEASE	KEGG_HUNTINGTONS_DISEASE	Aug-58	153/8238	1.03e-05	0.000113155	6.37e-05	4710/4702/1350/7381/4696/7388/9377/4700	8	NDUFB4, NDUFA8, COX7C, UQCRB, NDUFA3, UQCRH, COX5A, NDUFA6	U
REACTOME_RUNX1_REGULATES_TRANSCRIPTION_OF_GENES_INVOLVED_IN_DIFFERENTIATION_OF_HSCS	REACTOME_RUNX1_REGULATES_TRANSCRIPTION_OF_GENES_INVOLVED_IN_DIFFERENTIATION_OF_HSCS	Jul-58	118/8238	1.7e-05	0.000179853	0.0001012	5714/5695/8339/8344/8368/8345/3012	7	PSMD8, PSMB7, H2BC8, H2BC6, H4C13, H2BC9, H2AC8	U
REACTOME_THE_CITRIC_ACID_TCA_CYCLE_AND_RESPIRATORY_ELECTRON_TRANSPORT	REACTOME_THE_CITRIC_ACID_TCA_CYCLE_AND_RESPIRATORY_ELECTRON_TRANSPORT	Aug-58	168/8238	2.04e-05	0.000207517	0.000116766	4710/4702/1350/7381/4696/7388/9377/4700	8	NDUFB4, NDUFA8, COX7C, UQCRB, NDUFA3, UQCRH, COX5A, NDUFA6	U
REACTOME_RECOGNITION_AND_ASSOCIATION_OF_DNA_GLYCOSYLASE_WITH_SITE_CONTAINING_AN_AFFECTED_PURINE	REACTOME_RECOGNITION_AND_ASSOCIATION_OF_DNA_GLYCOSYLASE_WITH_SITE_CONTAINING_AN_AFFECTED_PURINE	May-58	49/8238	2.18e-05	0.000214534	0.000120714	8339/8344/8368/8345/3012	5	H2BC8, H2BC6, H4C13, H2BC9, H2AC8	U
REACTOME_DNA_REPLICATION	REACTOME_DNA_REPLICATION	Aug-58	171/8238	2.32e-05	0.000219649	0.000123592	5714/5695/119504/8339/8344/8368/8345/3012	8	PSMD8, PSMB7, ANAPC16, H2BC8, H2BC6, H4C13, H2BC9, H2AC8	U
REACTOME_RUNX1_REGULATES_GENES_INVOLVED_IN_MEGAKARYOCYTE_DIFFERENTIATION_AND_PLATELET_FUNCTION	REACTOME_RUNX1_REGULATES_GENES_INVOLVED_IN_MEGAKARYOCYTE_DIFFERENTIATION_AND_PLATELET_FUNCTION	Jun-58	90/8238	3.69e-05	0.000337949	0.000190157	57690/8339/8344/8368/8345/3012	6	TNRC6C, H2BC8, H2BC6, H4C13, H2BC9, H2AC8	U
REACTOME_DNA_REPLICATION_PRE_INITIATION	REACTOME_DNA_REPLICATION_PRE_INITIATION	Jul-58	135/8238	4.07e-05	0.000351194	0.00019761	5714/5695/8339/8344/8368/8345/3012	7	PSMD8, PSMB7, H2BC8, H2BC6, H4C13, H2BC9, H2AC8	U
REACTOME_BASE_EXCISION_REPAIR_AP_SITE_FORMATION	REACTOME_BASE_EXCISION_REPAIR_AP_SITE_FORMATION	May-58	56/8238	4.21e-05	0.000351194	0.00019761	8339/8344/8368/8345/3012	5	H2BC8, H2BC6, H4C13, H2BC9, H2AC8	U
REACTOME_DNA_METHYLATION	REACTOME_DNA_METHYLATION	May-58	56/8238	4.21e-05	0.000351194	0.00019761	8339/8344/8368/8345/3012	5	H2BC8, H2BC6, H4C13, H2BC9, H2AC8	U
REACTOME_ACTIVATED_PKN1_STIMULATES_TRANSCRIPTION_OF_AR_ANDROGEN_RECEPTOR_REGULATED_GENES_KLK2_AND_KLK3	REACTOME_ACTIVATED_PKN1_STIMULATES_TRANSCRIPTION_OF_AR_ANDROGEN_RECEPTOR_REGULATED_GENES_KLK2_AND_KLK3	May-58	57/8238	4.59e-05	0.000371642	0.000209115	8339/8344/8368/8345/3012	5	H2BC8, H2BC6, H4C13, H2BC9, H2AC8	U
REACTOME_DEPOSITION_OF_NEW_CENPA_CONTAINING_NUCLEOSOMES_AT_THE_CENTROMERE	REACTOME_DEPOSITION_OF_NEW_CENPA_CONTAINING_NUCLEOSOMES_AT_THE_CENTROMERE	May-58	60/8238	5.9e-05	0.000450571	0.000253527	8339/8344/8368/8345/3012	5	H2BC8, H2BC6, H4C13, H2BC9, H2AC8	U
REACTOME_SENESCENCE_ASSOCIATED_SECRETORY_PHENOTYPE_SASP	REACTOME_SENESCENCE_ASSOCIATED_SECRETORY_PHENOTYPE_SASP	Jun-58	99/8238	6.32e-05	0.000450571	0.000253527	119504/8339/8344/8368/8345/3012	6	ANAPC16, H2BC8, H2BC6, H4C13, H2BC9, H2AC8	U
REACTOME_ASSEMBLY_OF_THE_ORC_COMPLEX_AT_THE_ORIGIN_OF_REPLICATION	REACTOME_ASSEMBLY_OF_THE_ORC_COMPLEX_AT_THE_ORIGIN_OF_REPLICATION	May-58	61/8238	6.39e-05	0.000450571	0.000253527	8339/8344/8368/8345/3012	5	H2BC8, H2BC6, H4C13, H2BC9, H2AC8	U
REACTOME_INHIBITION_OF_DNA_RECOMBINATION_AT_TELOMERE	REACTOME_INHIBITION_OF_DNA_RECOMBINATION_AT_TELOMERE	May-58	61/8238	6.39e-05	0.000450571	0.000253527	8339/8344/8368/8345/3012	5	H2BC8, H2BC6, H4C13, H2BC9, H2AC8	U
REACTOME_SIRT1_NEGATIVELY_REGULATES_RRNA_EXPRESSION	REACTOME_SIRT1_NEGATIVELY_REGULATES_RRNA_EXPRESSION	May-58	61/8238	6.39e-05	0.000450571	0.000253527	8339/8344/8368/8345/3012	5	H2BC8, H2BC6, H4C13, H2BC9, H2AC8	U
REACTOME_PRE_NOTCH_EXPRESSION_AND_PROCESSING	REACTOME_PRE_NOTCH_EXPRESSION_AND_PROCESSING	Jun-58	100/8238	6.69e-05	0.000459664	0.000258643	57690/8339/8344/8368/8345/3012	6	TNRC6C, H2BC8, H2BC6, H4C13, H2BC9, H2AC8	U
REACTOME_MEIOTIC_SYNAPSIS	REACTOME_MEIOTIC_SYNAPSIS	May-58	62/8238	6.91e-05	0.000463695	0.000260912	8339/8344/8368/8345/3012	5	H2BC8, H2BC6, H4C13, H2BC9, H2AC8	U
REACTOME_CONDENSATION_OF_PROPHASE_CHROMOSOMES	REACTOME_CONDENSATION_OF_PROPHASE_CHROMOSOMES	May-58	65/8238	8.68e-05	0.000555348	0.000312483	8339/8344/8368/8345/3012	5	H2BC8, H2BC6, H4C13, H2BC9, H2AC8	U
REACTOME_PRC2_METHYLATES_HISTONES_AND_DNA	REACTOME_PRC2_METHYLATES_HISTONES_AND_DNA	May-58	65/8238	8.68e-05	0.000555348	0.000312483	8339/8344/8368/8345/3012	5	H2BC8, H2BC6, H4C13, H2BC9, H2AC8	U
REACTOME_DNA_DAMAGE_TELOMERE_STRESS_INDUCED_SENESCENCE	REACTOME_DNA_DAMAGE_TELOMERE_STRESS_INDUCED_SENESCENCE	May-58	68/8238	0.000107841	0.000659868	0.000371294	8339/8344/8368/8345/3012	5	H2BC8, H2BC6, H4C13, H2BC9, H2AC8	U
REACTOME_SIGNALING_BY_NOTCH	REACTOME_SIGNALING_BY_NOTCH	Aug-58	213/8238	0.000110378	0.000659868	0.000371294	57690/5714/5695/8339/8344/8368/8345/3012	8	TNRC6C, PSMD8, PSMB7, H2BC8, H2BC6, H4C13, H2BC9, H2AC8	U
REACTOME_TRANSCRIPTIONAL_REGULATION_BY_RUNX1	REACTOME_TRANSCRIPTIONAL_REGULATION_BY_RUNX1	Aug-58	213/8238	0.000110378	0.000659868	0.000371294	57690/5714/5695/8339/8344/8368/8345/3012	8	TNRC6C, PSMD8, PSMB7, H2BC8, H2BC6, H4C13, H2BC9, H2AC8	U
REACTOME_ERCC6_CSB_AND_EHMT2_G9A_POSITIVELY_REGULATE_RRNA_EXPRESSION	REACTOME_ERCC6_CSB_AND_EHMT2_G9A_POSITIVELY_REGULATE_RRNA_EXPRESSION	May-58	69/8238	0.000115644	0.000676643	0.000380733	8339/8344/8368/8345/3012	5	H2BC8, H2BC6, H4C13, H2BC9, H2AC8	U
REACTOME_OXIDATIVE_STRESS_INDUCED_SENESCENCE	REACTOME_OXIDATIVE_STRESS_INDUCED_SENESCENCE	Jun-58	112/8238	0.000125735	0.000720358	0.000405331	57690/8339/8344/8368/8345/3012	6	TNRC6C, H2BC8, H2BC6, H4C13, H2BC9, H2AC8	U
REACTOME_MEIOTIC_RECOMBINATION	REACTOME_MEIOTIC_RECOMBINATION	May-58	72/8238	0.000141677	0.000795126	0.000447401	8339/8344/8368/8345/3012	5	H2BC8, H2BC6, H4C13, H2BC9, H2AC8	U
REACTOME_GENE_SILENCING_BY_RNA	REACTOME_GENE_SILENCING_BY_RNA	Jun-58	121/8238	0.000192374	0.00105806	0.000595346	57690/8339/8344/8368/8345/3012	6	TNRC6C, H2BC8, H2BC6, H4C13, H2BC9, H2AC8	U
REACTOME_CELLULAR_SENESCENCE	REACTOME_CELLULAR_SENESCENCE	Jul-58	174/8238	0.000201577	0.00108694	0.000611596	57690/119504/8339/8344/8368/8345/3012	7	TNRC6C, ANAPC16, H2BC8, H2BC6, H4C13, H2BC9, H2AC8	U
REACTOME_RHO_GTPASES_ACTIVATE_PKNS	REACTOME_RHO_GTPASES_ACTIVATE_PKNS	May-58	78/8238	0.000207007	0.00109475	0.000615992	8339/8344/8368/8345/3012	5	H2BC8, H2BC6, H4C13, H2BC9, H2AC8	U
REACTOME_UB_SPECIFIC_PROCESSING_PROTEASES	REACTOME_UB_SPECIFIC_PROCESSING_PROTEASES	Jul-58	179/8238	0.000240017	0.00124537	0.000700743	5714/5695/9804/8339/8344/8345/3012	7	PSMD8, PSMB7, TOMM20, H2BC8, H2BC6, H2BC9, H2AC8	U
REACTOME_FORMATION_OF_THE_BETA_CATENIN_TCF_TRANSACTIVATING_COMPLEX	REACTOME_FORMATION_OF_THE_BETA_CATENIN_TCF_TRANSACTIVATING_COMPLEX	May-58	81/8238	0.000247231	0.00125905	0.000708439	8339/8344/8368/8345/3012	5	H2BC8, H2BC6, H4C13, H2BC9, H2AC8	U
KEGG_CARDIAC_MUSCLE_CONTRACTION	KEGG_CARDIAC_MUSCLE_CONTRACTION	Apr-58	45/8238	0.00026584	0.0013142	0.000739476	1350/7381/7388/9377	4	COX7C, UQCRB, UQCRH, COX5A	U
REACTOME_B_WICH_COMPLEX_POSITIVELY_REGULATES_RRNA_EXPRESSION	REACTOME_B_WICH_COMPLEX_POSITIVELY_REGULATES_RRNA_EXPRESSION	May-58	83/8238	0.000277178	0.0013142	0.000739476	8339/8344/8368/8345/3012	5	H2BC8, H2BC6, H4C13, H2BC9, H2AC8	U
REACTOME_RNA_POLYMERASE_I_PROMOTER_ESCAPE	REACTOME_RNA_POLYMERASE_I_PROMOTER_ESCAPE	May-58	83/8238	0.000277178	0.0013142	0.000739476	8339/8344/8368/8345/3012	5	H2BC8, H2BC6, H4C13, H2BC9, H2AC8	U
REACTOME_TRANSCRIPTIONAL_REGULATION_OF_GRANULOPOIESIS	REACTOME_TRANSCRIPTIONAL_REGULATION_OF_GRANULOPOIESIS	May-58	83/8238	0.000277178	0.0013142	0.000739476	8339/8344/8368/8345/3012	5	H2BC8, H2BC6, H4C13, H2BC9, H2AC8	U
REACTOME_BASE_EXCISION_REPAIR	REACTOME_BASE_EXCISION_REPAIR	May-58	84/8238	0.000293147	0.00136636	0.000768824	8339/8344/8368/8345/3012	5	H2BC8, H2BC6, H4C13, H2BC9, H2AC8	U
REACTOME_TCF_DEPENDENT_SIGNALING_IN_RESPONSE_TO_WNT	REACTOME_TCF_DEPENDENT_SIGNALING_IN_RESPONSE_TO_WNT	Jul-58	186/8238	0.000303575	0.00137414	0.000773198	5714/5695/8339/8344/8368/8345/3012	7	PSMD8, PSMB7, H2BC8, H2BC6, H4C13, H2BC9, H2AC8	U
REACTOME_ESTROGEN_DEPENDENT_GENE_EXPRESSION	REACTOME_ESTROGEN_DEPENDENT_GENE_EXPRESSION	Jun-58	132/8238	0.000308756	0.00137414	0.000773198	57690/8339/8344/8368/8345/3012	6	TNRC6C, H2BC8, H2BC6, H4C13, H2BC9, H2AC8	U
REACTOME_AMYLOID_FIBER_FORMATION	REACTOME_AMYLOID_FIBER_FORMATION	May-58	85/8238	0.000309805	0.00137414	0.000773198	8339/8344/8368/8345/3012	5	H2BC8, H2BC6, H4C13, H2BC9, H2AC8	U
REACTOME_HDACS_DEACETYLATE_HISTONES	REACTOME_HDACS_DEACETYLATE_HISTONES	May-58	88/8238	0.000364115	0.00158481	0.000891741	8339/8344/8368/8345/3012	5	H2BC8, H2BC6, H4C13, H2BC9, H2AC8	U
REACTOME_SIGNALING_BY_WNT	REACTOME_SIGNALING_BY_WNT	Aug-58	254/8238	0.000368829	0.00158481	0.000891741	57690/5714/5695/8339/8344/8368/8345/3012	8	TNRC6C, PSMD8, PSMB7, H2BC8, H2BC6, H4C13, H2BC9, H2AC8	U
REACTOME_CELL_CYCLE_CHECKPOINTS	REACTOME_CELL_CYCLE_CHECKPOINTS	Aug-58	255/8238	0.000378703	0.0016022	0.000901527	5714/5695/119504/6232/8339/8344/8368/8345	8	PSMD8, PSMB7, ANAPC16, RPS27, H2BC8, H2BC6, H4C13, H2BC9	U
REACTOME_DISEASES_OF_PROGRAMMED_CELL_DEATH	REACTOME_DISEASES_OF_PROGRAMMED_CELL_DEATH	May-58	90/8238	0.000404132	0.00168388	0.000947487	8339/8344/8368/8345/3012	5	H2BC8, H2BC6, H4C13, H2BC9, H2AC8	U
REACTOME_MEIOSIS	REACTOME_MEIOSIS	May-58	94/8238	0.000494058	0.00202785	0.00114103	8339/8344/8368/8345/3012	5	H2BC8, H2BC6, H4C13, H2BC9, H2AC8	U
REACTOME_POSITIVE_EPIGENETIC_REGULATION_OF_RRNA_EXPRESSION	REACTOME_POSITIVE_EPIGENETIC_REGULATION_OF_RRNA_EXPRESSION	May-58	98/8238	0.000598305	0.00241962	0.00136147	8339/8344/8368/8345/3012	5	H2BC8, H2BC6, H4C13, H2BC9, H2AC8	U
WP_MITOCHONDRIAL_COMPLEX_I_ASSEMBLY_MODEL_OXPHOS_SYSTEM	WP_MITOCHONDRIAL_COMPLEX_I_ASSEMBLY_MODEL_OXPHOS_SYSTEM	Apr-58	56/8238	0.000618691	0.00245983	0.00138409	4710/4702/4696/4700	4	NDUFB4, NDUFA8, NDUFA3, NDUFA6	U
REACTOME_G2_M_CHECKPOINTS	REACTOME_G2_M_CHECKPOINTS	Jun-58	151/8238	0.000633466	0.00245983	0.00138409	5714/5695/8339/8344/8368/8345	6	PSMD8, PSMB7, H2BC8, H2BC6, H4C13, H2BC9	U
REACTOME_NEGATIVE_EPIGENETIC_REGULATION_OF_RRNA_EXPRESSION	REACTOME_NEGATIVE_EPIGENETIC_REGULATION_OF_RRNA_EXPRESSION	May-58	100/8238	0.000656238	0.00245983	0.00138409	8339/8344/8368/8345/3012	5	H2BC8, H2BC6, H4C13, H2BC9, H2AC8	U
REACTOME_TELOMERE_MAINTENANCE	REACTOME_TELOMERE_MAINTENANCE	May-58	100/8238	0.000656238	0.00245983	0.00138409	8339/8344/8368/8345/3012	5	H2BC8, H2BC6, H4C13, H2BC9, H2AC8	U
REACTOME_TRANSCRIPTIONAL_REGULATION_BY_SMALL_RNAS	REACTOME_TRANSCRIPTIONAL_REGULATION_BY_SMALL_RNAS	May-58	100/8238	0.000656238	0.00245983	0.00138409	8339/8344/8368/8345/3012	5	H2BC8, H2BC6, H4C13, H2BC9, H2AC8	U
REACTOME_COMPLEX_I_BIOGENESIS	REACTOME_COMPLEX_I_BIOGENESIS	Apr-58	57/8238	0.000661917	0.00245983	0.00138409	4710/4702/4696/4700	4	NDUFB4, NDUFA8, NDUFA3, NDUFA6	U
REACTOME_ACTIVATION_OF_ANTERIOR_HOX_GENES_IN_HINDBRAIN_DEVELOPMENT_DURING_EARLY_EMBRYOGENESIS	REACTOME_ACTIVATION_OF_ANTERIOR_HOX_GENES_IN_HINDBRAIN_DEVELOPMENT_DURING_EARLY_EMBRYOGENESIS	May-58	101/8238	0.000686735	0.00251803	0.00141684	8339/8344/8368/8345/3012	5	H2BC8, H2BC6, H4C13, H2BC9, H2AC8	U
REACTOME_REPRODUCTION	REACTOME_REPRODUCTION	May-58	102/8238	0.000718282	0.00256529	0.00144344	8339/8344/8368/8345/3012	5	H2BC8, H2BC6, H4C13, H2BC9, H2AC8	U
REACTOME_RNA_POLYMERASE_I_TRANSCRIPTION	REACTOME_RNA_POLYMERASE_I_TRANSCRIPTION	May-58	102/8238	0.000718282	0.00256529	0.00144344	8339/8344/8368/8345/3012	5	H2BC8, H2BC6, H4C13, H2BC9, H2AC8	U
KEGG_SYSTEMIC_LUPUS_ERYTHEMATOSUS	KEGG_SYSTEMIC_LUPUS_ERYTHEMATOSUS	May-58	103/8238	0.000750904	0.00262721	0.00147828	8339/8344/8368/8345/3012	5	H2BC8, H2BC6, H4C13, H2BC9, H2AC8	U
WP_OXIDATIVE_PHOSPHORYLATION	WP_OXIDATIVE_PHOSPHORYLATION	Apr-58	59/8238	0.000754726	0.00262721	0.00147828	4710/4702/4696/4700	4	NDUFB4, NDUFA8, NDUFA3, NDUFA6	U
REACTOME_HCMV_LATE_EVENTS	REACTOME_HCMV_LATE_EVENTS	May-58	108/8238	0.000930933	0.00320008	0.00180062	8339/8344/8368/8345/3012	5	H2BC8, H2BC6, H4C13, H2BC9, H2AC8	U
REACTOME_M_PHASE	REACTOME_M_PHASE	Sep-58	373/8238	0.00107892	0.00364909	0.00205327	5714/5695/119504/6232/8339/8344/8368/8345/3012	9	PSMD8, PSMB7, ANAPC16, RPS27, H2BC8, H2BC6, H4C13, H2BC9, H2AC8	U
REACTOME_NONHOMOLOGOUS_END_JOINING_NHEJ	REACTOME_NONHOMOLOGOUS_END_JOINING_NHEJ	Apr-58	65/8238	0.00108809	0.00364909	0.00205327	8339/8344/8368/8345	4	H2BC8, H2BC6, H4C13, H2BC9	U
REACTOME_CHROMOSOME_MAINTENANCE	REACTOME_CHROMOSOME_MAINTENANCE	May-58	120/8238	0.00149278	0.00488708	0.00274986	8339/8344/8368/8345/3012	5	H2BC8, H2BC6, H4C13, H2BC9, H2AC8	U
REACTOME_HCMV_EARLY_EVENTS	REACTOME_HCMV_EARLY_EVENTS	May-58	120/8238	0.00149278	0.00488708	0.00274986	8339/8344/8368/8345/3012	5	H2BC8, H2BC6, H4C13, H2BC9, H2AC8	U
REACTOME_DNA_DOUBLE_STRAND_BREAK_RESPONSE	REACTOME_DNA_DOUBLE_STRAND_BREAK_RESPONSE	Apr-58	71/8238	0.00151343	0.00489637	0.00275509	8339/8344/8368/8345	4	H2BC8, H2BC6, H4C13, H2BC9	U
REACTOME_ESR_MEDIATED_SIGNALING	REACTOME_ESR_MEDIATED_SIGNALING	Jun-58	183/8238	0.00171825	0.00549439	0.00309158	57690/8339/8344/8368/8345/3012	6	TNRC6C, H2BC8, H2BC6, H4C13, H2BC9, H2AC8	U
REACTOME_DEUBIQUITINATION	REACTOME_DEUBIQUITINATION	Jul-58	250/8238	0.00174862	0.00552725	0.00311007	5714/5695/9804/8339/8344/8345/3012	7	PSMD8, PSMB7, TOMM20, H2BC8, H2BC6, H2BC9, H2AC8	U
REACTOME_MITOTIC_PROPHASE	REACTOME_MITOTIC_PROPHASE	May-58	132/8238	0.00227256	0.00710176	0.00399601	8339/8344/8368/8345/3012	5	H2BC8, H2BC6, H4C13, H2BC9, H2AC8	U
REACTOME_HATS_ACETYLATE_HISTONES	REACTOME_HATS_ACETYLATE_HISTONES	May-58	135/8238	0.00250677	0.00774562	0.0043583	8339/8344/8368/8345/3012	5	H2BC8, H2BC6, H4C13, H2BC9, H2AC8	U
REACTOME_EPIGENETIC_REGULATION_OF_GENE_EXPRESSION	REACTOME_EPIGENETIC_REGULATION_OF_GENE_EXPRESSION	May-58	138/8238	0.00275809	0.00842748	0.00474197	8339/8344/8368/8345/3012	5	H2BC8, H2BC6, H4C13, H2BC9, H2AC8	U
REACTOME_G2_M_DNA_DAMAGE_CHECKPOINT	REACTOME_G2_M_DNA_DAMAGE_CHECKPOINT	Apr-58	85/8238	0.00293199	0.00886042	0.00498558	8339/8344/8368/8345	4	H2BC8, H2BC6, H4C13, H2BC9	U
REACTOME_HCMV_INFECTION	REACTOME_HCMV_INFECTION	May-58	142/8238	0.00312104	0.0093292	0.00524935	8339/8344/8368/8345/3012	5	H2BC8, H2BC6, H4C13, H2BC9, H2AC8	U
REACTOME_PROCESSING_OF_DNA_DOUBLE_STRAND_BREAK_ENDS	REACTOME_PROCESSING_OF_DNA_DOUBLE_STRAND_BREAK_ENDS	Apr-58	89/8238	0.00346279	0.0101804	0.0057283	8339/8344/8368/8345	4	H2BC8, H2BC6, H4C13, H2BC9	U
WP_VEGFAVEGFR2_SIGNALING_PATHWAY	WP_VEGFAVEGFR2_SIGNALING_PATHWAY	Aug-58	360/8238	0.00347985	0.0101804	0.0057283	26986/10056/6155/2058/6205/6129/6154/4673	8	PABPC1, FARSB, RPL27, EPRS1, RPS11, RPL7, RPL26, NAP1L1	U
REACTOME_SIGNALING_BY_NUCLEAR_RECEPTORS	REACTOME_SIGNALING_BY_NUCLEAR_RECEPTORS	Jun-58	230/8238	0.00534419	0.01547	0.00870466	57690/8339/8344/8368/8345/3012	6	TNRC6C, H2BC8, H2BC6, H4C13, H2BC9, H2AC8	U
REACTOME_AUF1_HNRNP_D0_BINDS_AND_DESTABILIZES_MRNA	REACTOME_AUF1_HNRNP_D0_BINDS_AND_DESTABILIZES_MRNA	Mar-58	53/8238	0.00604642	0.0171419	0.00964541	26986/5714/5695	3	PABPC1, PSMD8, PSMB7	U
REACTOME_E3_UBIQUITIN_LIGASES_UBIQUITINATE_TARGET_PROTEINS	REACTOME_E3_UBIQUITIN_LIGASES_UBIQUITINATE_TARGET_PROTEINS	Mar-58	57/8238	0.00740397	0.0206371	0.0116121	8339/8344/8345	3	H2BC8, H2BC6, H2BC9	U
REACTOME_CELL_CYCLE_MITOTIC	REACTOME_CELL_CYCLE_MITOTIC	Sep-58	497/8238	0.00742936	0.0206371	0.0116121	5714/5695/119504/6232/8339/8344/8368/8345/3012	9	PSMD8, PSMB7, ANAPC16, RPS27, H2BC8, H2BC6, H4C13, H2BC9, H2AC8	U
REACTOME_CYTOPROTECTION_BY_HMOX1	REACTOME_CYTOPROTECTION_BY_HMOX1	Apr-58	117/8238	0.00909232	0.0250039	0.0140692	5714/1350/5695/9377	4	PSMD8, COX7C, PSMB7, COX5A	U
REACTOME_MITOCHONDRIAL_PROTEIN_IMPORT	REACTOME_MITOCHONDRIAL_PROTEIN_IMPORT	Mar-58	62/8238	0.00933603	0.0254199	0.0143032	56942/9804/100188893	3	CMC2, TOMM20, TOMM6	U
REACTOME_RHO_GTPASE_EFFECTORS	REACTOME_RHO_GTPASE_EFFECTORS	Jun-58	267/8238	0.0108127	0.0288688	0.0162439	6232/8339/8344/8368/8345/3012	6	RPS27, H2BC8, H2BC6, H4C13, H2BC9, H2AC8	U
REACTOME_HOMOLOGY_DIRECTED_REPAIR	REACTOME_HOMOLOGY_DIRECTED_REPAIR	Apr-58	125/8238	0.0114037	0.030154	0.0169671	8339/8344/8368/8345	4	H2BC8, H2BC6, H4C13, H2BC9	U
REACTOME_APC_C_CDH1_MEDIATED_DEGRADATION_OF_CDC20_AND_OTHER_APC_C_CDH1_TARGETED_PROTEINS_IN_LATE_MITOSIS_EARLY_G1	REACTOME_APC_C_CDH1_MEDIATED_DEGRADATION_OF_CDC20_AND_OTHER_APC_C_CDH1_TARGETED_PROTEINS_IN_LATE_MITOSIS_EARLY_G1	Mar-58	69/8238	0.0124939	0.0324134	0.0182384	5714/5695/119504	3	PSMD8, PSMB7, ANAPC16	U
REACTOME_PROTEIN_UBIQUITINATION	REACTOME_PROTEIN_UBIQUITINATION	Mar-58	75/8238	0.0156324	0.0401767	0.0226066	8339/8344/8345	3	H2BC8, H2BC6, H2BC9	U
REACTOME_APC_C_MEDIATED_DEGRADATION_OF_CELL_CYCLE_PROTEINS	REACTOME_APC_C_MEDIATED_DEGRADATION_OF_CELL_CYCLE_PROTEINS	Mar-58	78/8238	0.0173536	0.0437764	0.0246321	5714/5695/119504	3	PSMD8, PSMB7, ANAPC16	U
REACTOME_MAPK6_MAPK4_SIGNALING	REACTOME_MAPK6_MAPK4_SIGNALING	Mar-58	78/8238	0.0173536	0.0437764	0.0246321	57690/5714/5695	3	TNRC6C, PSMD8, PSMB7	U
REACTOME_CELLULAR_RESPONSE_TO_CHEMICAL_STRESS	REACTOME_CELLULAR_RESPONSE_TO_CHEMICAL_STRESS	Apr-58	145/8238	0.0187483	0.0464486	0.0261356	5714/1350/5695/9377	4	PSMD8, COX7C, PSMB7, COX5A	U
REACTOME_TP53_REGULATES_METABOLIC_GENES	REACTOME_TP53_REGULATES_METABOLIC_GENES	Mar-58	81/8238	0.0191769	0.0470862	0.0264944	57690/1350/9377	3	TNRC6C, COX7C, COX5A	U
REACTOME_SWITCHING_OF_ORIGINS_TO_A_POST_REPLICATIVE_STATE	REACTOME_SWITCHING_OF_ORIGINS_TO_A_POST_REPLICATIVE_STATE	Mar-58	83/8238	0.0204494	0.0497663	0.0280025	5714/5695/119504	3	PSMD8, PSMB7, ANAPC16	U
REACTOME_REGULATION_OF_MRNA_STABILITY_BY_PROTEINS_THAT_BIND_AU_RICH_ELEMENTS	REACTOME_REGULATION_OF_MRNA_STABILITY_BY_PROTEINS_THAT_BIND_AU_RICH_ELEMENTS	Mar-58	84/8238	0.0211028	0.0509058	0.0286437	26986/5714/5695	3	PABPC1, PSMD8, PSMB7	U
REACTOME_DNA_DOUBLE_STRAND_BREAK_REPAIR	REACTOME_DNA_DOUBLE_STRAND_BREAK_REPAIR	Apr-58	151/8238	0.0214142	0.0512078	0.0288136	8339/8344/8368/8345	4	H2BC8, H2BC6, H4C13, H2BC9	U
REACTOME_SEPARATION_OF_SISTER_CHROMATIDS	REACTOME_SEPARATION_OF_SISTER_CHROMATIDS	Apr-58	161/8238	0.026354	0.0614182	0.0345588	5714/5695/119504/6232	4	PSMD8, PSMB7, ANAPC16, RPS27	U
WP_ENDODERM_DIFFERENTIATION	WP_ENDODERM_DIFFERENTIATION	Mar-58	93/8238	0.0274972	0.063544	0.0357549	26986/57690/2005	3	PABPC1, TNRC6C, ELK4	U
REACTOME_UCH_PROTEINASES	REACTOME_UCH_PROTEINASES	Mar-58	95/8238	0.0290438	0.0665586	0.0374512	5714/5695/3012	3	PSMD8, PSMB7, H2AC8	U
REACTOME_CHROMATIN_MODIFYING_ENZYMES	REACTOME_CHROMATIN_MODIFYING_ENZYMES	May-58	256/8238	0.033533	0.0749721	0.0421853	8339/8344/8368/8345/3012	5	H2BC8, H2BC6, H4C13, H2BC9, H2AC8	U
REACTOME_SYNTHESIS_OF_DNA	REACTOME_SYNTHESIS_OF_DNA	Mar-58	108/8238	0.0401991	0.0884381	0.0497623	5714/5695/119504	3	PSMD8, PSMB7, ANAPC16	U
REACTOME_BETA_CATENIN_INDEPENDENT_WNT_SIGNALING	REACTOME_BETA_CATENIN_INDEPENDENT_WNT_SIGNALING	Mar-58	116/8238	0.0479981	0.103121	0.058024	57690/5714/5695	3	TNRC6C, PSMD8, PSMB7	U
REACTOME_MITOTIC_METAPHASE_AND_ANAPHASE	REACTOME_MITOTIC_METAPHASE_AND_ANAPHASE	Apr-58	203/8238	0.0541441	0.113309	0.0637567	5714/5695/119504/6232	4	PSMD8, PSMB7, ANAPC16, RPS27	U
REACTOME_PTEN_REGULATION	REACTOME_PTEN_REGULATION	Mar-58	128/8238	0.0609839	0.11894	0.0669253	57690/5714/5695	3	TNRC6C, PSMD8, PSMB7	U
REACTOME_DNA_REPAIR	REACTOME_DNA_REPAIR	May-58	308/8238	0.0647662	0.122832	0.0691153	8339/8344/8368/8345/3012	5	H2BC8, H2BC6, H4C13, H2BC9, H2AC8	U
REACTOME_S_PHASE	REACTOME_S_PHASE	Mar-58	144/8238	0.0805735	0.139357	0.0784132	5714/5695/119504	3	PSMD8, PSMB7, ANAPC16	U
REACTOME_PROTEIN_LOCALIZATION	REACTOME_PROTEIN_LOCALIZATION	Mar-58	148/8238	0.0858536	0.146644	0.0825137	56942/9804/100188893	3	CMC2, TOMM20, TOMM6	U
REACTOME_TNFS_BIND_THEIR_PHYSIOLOGICAL_RECEPTORS	REACTOME_TNFS_BIND_THEIR_PHYSIOLOGICAL_RECEPTORS	Mar-40	18/8238	8.23e-05	0.0353161	0.0304817	10913/939/8718	3	EDAR, CD27, TNFRSF25	V
KEGG_THYROID_CANCER	KEGG_THYROID_CANCER	Mar-40	22/8238	0.000153215	0.0353161	0.0304817	6932/4609/7157	3	TCF7, MYC, TP53	V
KEGG_CYTOKINE_CYTOKINE_RECEPTOR_INTERACTION	KEGG_CYTOKINE_CYTOKINE_RECEPTOR_INTERACTION	May-40	129/8238	0.000369349	0.0567567	0.0489874	2323/1236/10913/939/8718	5	FLT3LG, CCR7, EDAR, CD27, TNFRSF25	V
REACTOME_TRANSCRIPTIONAL_REGULATION_BY_RUNX3	REACTOME_TRANSCRIPTIONAL_REGULATION_BY_RUNX3	Apr-40	85/8238	0.000726952	0.0822467	0.0709882	6932/2648/4609/7157	4	TCF7, KAT2A, MYC, TP53	V
KEGG_ENDOMETRIAL_CANCER	KEGG_ENDOMETRIAL_CANCER	Mar-40	46/8238	0.0013932	0.0822467	0.0709882	6932/4609/7157	3	TCF7, MYC, TP53	V
WP_ENDOMETRIAL_CANCER	WP_ENDOMETRIAL_CANCER	Mar-40	52/8238	0.00198788	0.0822467	0.0709882	6932/4609/7157	3	TCF7, MYC, TP53	V
KEGG_COLORECTAL_CANCER	KEGG_COLORECTAL_CANCER	Mar-40	54/8238	0.00221619	0.0822467	0.0709882	6932/4609/7157	3	TCF7, MYC, TP53	V
WP_CHROMOSOMAL_AND_MICROSATELLITE_INSTABILITY_IN_COLORECTAL_CANCER	WP_CHROMOSOMAL_AND_MICROSATELLITE_INSTABILITY_IN_COLORECTAL_CANCER	Mar-40	62/8238	0.00328978	0.0947868	0.0818117	6932/4609/7157	3	TCF7, MYC, TP53	V
WP_WNT_SIGNALING_PATHWAY_AND_PLURIPOTENCY	WP_WNT_SIGNALING_PATHWAY_AND_PLURIPOTENCY	Mar-40	64/8238	0.00359997	0.0976226	0.0842593	6932/4609/7157	3	TCF7, MYC, TP53	V
PID_MYC_ACTIV_PATHWAY	PID_MYC_ACTIV_PATHWAY	Mar-40	72/8238	0.00501708	0.112719	0.0972888	2648/4609/7157	3	KAT2A, MYC, TP53	V
WP_APOPTOSIS	WP_APOPTOSIS	Mar-40	75/8238	0.00562371	0.112719	0.0972888	4609/7157/8718	3	MYC, TP53, TNFRSF25	V
WP_DNA_DAMAGE_RESPONSE_ONLY_ATM_DEPENDENT	WP_DNA_DAMAGE_RESPONSE_ONLY_ATM_DEPENDENT	Mar-40	87/8238	0.00848089	0.149415	0.128962	6932/4609/7157	3	TCF7, MYC, TP53	V
REACTOME_TNFR2_NON_CANONICAL_NF_KB_PATHWAY	REACTOME_TNFR2_NON_CANONICAL_NF_KB_PATHWAY	Mar-40	88/8238	0.00875097	0.149415	0.128962	10913/939/8718	3	EDAR, CD27, TNFRSF25	V
WP_BREAST_CANCER_PATHWAY	WP_BREAST_CANCER_PATHWAY	Mar-40	91/8238	0.00959146	0.152471	0.1316	6932/4609/7157	3	TCF7, MYC, TP53	V
KEGG_WNT_SIGNALING_PATHWAY	KEGG_WNT_SIGNALING_PATHWAY	Mar-40	96/8238	0.0110942	0.159826	0.137948	6932/4609/7157	3	TCF7, MYC, TP53	V
REACTOME_SIGNALING_BY_GPCR	REACTOME_SIGNALING_BY_GPCR	May-40	306/8238	0.0155132	0.198655	0.171462	1606/7433/1236/84033/6753	5	DGKA, VIPR1, CCR7, OBSCN, SSTR3	V
KEGG_PATHWAYS_IN_CANCER	KEGG_PATHWAYS_IN_CANCER	Apr-40	217/8238	0.0203962	0.222956	0.192436	6932/2323/4609/7157	4	TCF7, FLT3LG, MYC, TP53	V
REACTOME_GPCR_LIGAND_BINDING	REACTOME_GPCR_LIGAND_BINDING	Mar-40	137/8238	0.0284079	0.233858	0.201846	7433/1236/6753	3	VIPR1, CCR7, SSTR3	V
WP_MALIGNANT_PLEURAL_MESOTHELIOMA	WP_MALIGNANT_PLEURAL_MESOTHELIOMA	Apr-40	268/8238	0.0400111	0.250529	0.216234	6932/2323/4609/7157	4	TCF7, FLT3LG, MYC, TP53	V
WP_MAPK_SIGNALING_PATHWAY	WP_MAPK_SIGNALING_PATHWAY	Mar-40	175/8238	0.0524855	0.250529	0.216234	8911/4609/7157	3	CACNA1I, MYC, TP53	V
REACTOME_UB_SPECIFIC_PROCESSING_PROTEASES	REACTOME_UB_SPECIFIC_PROCESSING_PROTEASES	Mar-40	179/8238	0.0554553	0.250529	0.216234	2648/4609/7157	3	KAT2A, MYC, TP53	V
KEGG_MAPK_SIGNALING_PATHWAY	KEGG_MAPK_SIGNALING_PATHWAY	Mar-40	182/8238	0.0577351	0.250529	0.216234	8911/4609/7157	3	CACNA1I, MYC, TP53	V
NABA_MATRISOME	NABA_MATRISOME	Apr-40	309/8238	0.0616092	0.250529	0.216234	2323/113791/129804/4054	4	FLT3LG, PIK3IP1, FBLN7, LTBP3	V
WP_PI3KAKT_SIGNALING_PATHWAY	WP_PI3KAKT_SIGNALING_PATHWAY	Mar-40	201/8238	0.0731896	0.250529	0.216234	2323/4609/7157	3	FLT3LG, MYC, TP53	V

### Sheet: 8
Differential expression: Time, treatment and their interaction
ensembl_id	entrezgene_id	hsapiens_homolog_ensembl_id	gene_id	term	p_value	adj_p_value
ENSSSCG00000024347	100158244	ENSG00000096006	CRISP3	interaction	1.41226e-14	1.83975e-10
ENSSSCG00000028871	396867	ENSG00000121552	CSTA	interaction	6.92973e-12	3.03873e-08
ENSSSCG00000030241	100517321	ENSG00000157514	TSC22D3	interaction	6.99793e-12	3.03873e-08
ENSSSCG00000014316	100519300	ENSG00000120708	TGFBI	interaction	1.15653e-11	3.76652e-08
ENSSSCG00000000891	100154219	ENSG00000111144	LTA4H	interaction	2.9203e-11	6.66559e-08
ENSSSCG00000033457	100516039	ENSG00000274736	CCL23	interaction	3.07005e-11	6.66559e-08
ENSSSCG00000002383	100144486	ENSG00000170345	FOS	interaction	3.96636e-11	7.38139e-08
ENSSSCG00000033542	100622306	ENSG00000189068	VSTM1	interaction	2.9303e-10	4.77163e-07
ENSSSCG00000015283	100512551	ENSG00000133056	PIK3C2B	interaction	5.64458e-10	8.17021e-07
ENSSSCG00000031741	100316853	ENSG00000171848	RRM2	interaction	1.17099e-09	1.52545e-06
ENSSSCG00000035863	397402	ENSG00000147872	PLIN2	interaction	1.3879e-09	1.57178e-06
ENSSSCG00000013554	100520177	ENSG00000125733	TRIP10	interaction	1.48883e-09	1.57178e-06
ENSSSCG00000032416	397336	ENSG00000090104	RGS1	interaction	1.56852e-09	1.57178e-06
ENSSSCG00000040275	494567	ENSG00000013583	HEBP1	interaction	1.91194e-09	1.77906e-06
ENSSSCG00000030123	100170145	ENSG00000101290	CDS2	interaction	2.31548e-09	2.01092e-06
ENSSSCG00000012377	100152604	ENSG00000090889	KIF4A	interaction	2.7568e-09	2.24455e-06
ENSSSCG00000015135	100626812	ENSG00000137642	SORL1	interaction	7.19808e-09	5.3066e-06
ENSSSCG00000010180	100157092	ENSG00000143643	TTC13	interaction	7.33237e-09	5.3066e-06
ENSSSCG00000017233	100513620	ENSG00000172794	RAB37	interaction	8.6348e-09	5.92029e-06
ENSSSCG00000010271	396595	ENSG00000180644	PRF1	interaction	1.24666e-08	8.12012e-06
ENSSSCG00000059880	100233184	ENSG00000100453	GZMB	interaction	1.34737e-08	8.35821e-06
ENSSSCG00000000647	396724	ENSG00000173391	OLR1	interaction	1.88649e-08	1.07829e-05
ENSSSCG00000009322	100154155	ENSG00000139508	SLC46A3	interaction	1.9038e-08	1.07829e-05
ENSSSCG00000010451	100155467	ENSG00000119922	IFIT2	interaction	2.02639e-08	1.09991e-05
ENSSSCG00000007043	100152321	ENSG00000125772	GPCPD1	interaction	2.34975e-08	1.22441e-05
ENSSSCG00000016254	553951	ENSG00000115009	CCL20	interaction	2.78485e-08	1.3628e-05
ENSSSCG00000035090	100627149	ENSG00000136238	RAC1	interaction	2.82456e-08	1.3628e-05
ENSSSCG00000000257	397221	ENSG00000139626	ITGB7	interaction	3.16335e-08	1.47175e-05
ENSSSCG00000026695	100519468	ENSG00000125735	TNFSF14	interaction	4.76536e-08	2.14063e-05
ENSSSCG00000000759	100516268	ENSG00000111186	WNT5B	interaction	6.88578e-08	2.99003e-05
ENSSSCG00000011121	100737017	ENSG00000048740	CELF2	interaction	7.14945e-08	3.00438e-05
ENSSSCG00000032686	100622884	ENSG00000020633	RUNX3	interaction	7.98078e-08	3.24892e-05
ENSSSCG00000013649	100141403	ENSG00000076662	ICAM3	interaction	8.59994e-08	3.39489e-05
ENSSSCG00000002135	100157138	ENSG00000198805	PNP	interaction	9.65123e-08	3.69784e-05
ENSSSCG00000015413	448808	ENSG00000127951	FGL2	interaction	1.00264e-07	3.73184e-05
ENSSSCG00000014362	397564	ENSG00000113070	HBEGF	interaction	1.36074e-07	4.92399e-05
ENSSSCG00000015930	100519223	ENSG00000073737	DHRS9	interaction	1.46209e-07	5.14774e-05
ENSSSCG00000012824	100518409	ENSG00000160219	GAB3	interaction	1.65314e-07	5.66722e-05
ENSSSCG00000030879	110259710	ENSG00000166959	MS4A8	interaction	1.76361e-07	5.89091e-05
ENSSSCG00000005277	106508649	ENSG00000187210	GCNT1	interaction	1.9904e-07	6.48223e-05
ENSSSCG00000036136	100514873	ENSG00000134107	BHLHE40	interaction	2.22915e-07	7.06161e-05
ENSSSCG00000000519	100523551	ENSG00000139278	GLIPR1	interaction	2.35887e-07	7.06161e-05
ENSSSCG00000013302	397568	ENSG00000121691	CAT	interaction	2.36345e-07	7.06161e-05
ENSSSCG00000024596	100513746	ENSG00000151014	NOCT	interaction	2.38513e-07	7.06161e-05
ENSSSCG00000016845	100517061	ENSG00000113569	NUP155	interaction	2.54728e-07	7.3741e-05
ENSSSCG00000032613	396583	ENSG00000124216	SNAI1	interaction	2.6132e-07	7.40047e-05
ENSSSCG00000021803	100520613	ENSG00000141084	RANBP10	interaction	3.42136e-07	9.32932e-05
ENSSSCG00000009100	100738704	ENSG00000050730	TNIP3	interaction	3.44103e-07	9.32932e-05
ENSSSCG00000027849	100621002	ENSG00000188822	CNR2	interaction	3.50915e-07	9.32932e-05
ENSSSCG00000024973	100151938	ENSG00000117228	GBP1	interaction	3.59871e-07	9.37609e-05
ENSSSCG00000008953	396880	ENSG00000169429	CXCL8	interaction	3.91179e-07	9.99193e-05
ENSSSCG00000012087	100519174	ENSG00000160190	SLC37A1	interaction	4.63225e-07	0.000116047
ENSSSCG00000001520	100511389	ENSG00000161904	LEMD2	interaction	5.07227e-07	0.000124672
ENSSSCG00000029438	100620966	ENSG00000130766	SESN2	interaction	6.39379e-07	0.000152162
ENSSSCG00000040010	100156860	ENSG00000140379	BCL2A1	interaction	6.4261e-07	0.000152162
ENSSSCG00000031789	100157521	ENSG00000197142	ACSL5	interaction	6.5411e-07	0.000152162
ENSSSCG00000017328	100628007	ENSG00000159314	ARHGAP27	interaction	8.20398e-07	0.00018717
ENSSSCG00000033037	100153622	ENSG00000147454	SLC25A37	interaction	8.33336e-07	0.00018717
ENSSSCG00000037413	100511833	ENSG00000120696	KBTBD7	interaction	8.49186e-07	0.000187497
ENSSSCG00000012840	100511619	ENSG00000177697	CD151	interaction	9.49984e-07	0.000206257
ENSSSCG00000023716	100286870	ENSG00000123610	TNFAIP6	interaction	1.01224e-06	0.000216172
ENSSSCG00000027121	414408	ENSG00000115758	ODC1	interaction	1.03224e-06	0.000216886
ENSSSCG00000017873	503667	ENSG00000004660	CAMKK1	interaction	1.12487e-06	0.00023109
ENSSSCG00000014672	100738479	ENSG00000258659	TRIM34	interaction	1.13532e-06	0.00023109
ENSSSCG00000033613	102167710	ENSG00000179772	FOXS1	interaction	1.28796e-06	0.000258128
ENSSSCG00000013366	407245	ENSG00000134333	LDHA	interaction	1.42272e-06	0.000280814
ENSSSCG00000016502	100515805	ENSG00000059378	PARP12	interaction	1.49338e-06	0.000290363
ENSSSCG00000015340	100312961	ENSG00000070669	ASNS	interaction	1.54425e-06	0.000295837
ENSSSCG00000016657	100522290	ENSG00000136250	AOAH	interaction	1.61233e-06	0.000304404
ENSSSCG00000014039	100524790	ENSG00000169220	RGS14	interaction	1.66265e-06	0.000309418
ENSSSCG00000011239	102163142	ENSG00000168016	TRANK1	interaction	1.71918e-06	0.000315434
ENSSSCG00000000291	100152279	ENSG00000139572	GPR84	interaction	1.84136e-06	0.000333158
ENSSSCG00000012816	100517259	ENSG00000214827	MTCP1	interaction	1.86877e-06	0.000333486
ENSSSCG00000036505	100270820	ENSG00000172380	GNG12	interaction	2.02292e-06	0.000353224
ENSSSCG00000009611	100153229	ENSG00000130227	XPO7	interaction	2.0336e-06	0.000353224
ENSSSCG00000012408	100151779	ENSG00000204131	NHSL2	interaction	2.07875e-06	0.000356313
ENSSSCG00000038493	100737972	ENSG00000113068	PFDN1	interaction	2.2094e-06	0.00037379
ENSSSCG00000003435	100512719	ENSG00000116691	MIIP	interaction	2.25869e-06	0.000377146
ENSSSCG00000024344	414371	ENSG00000160791	CCR5	interaction	2.28714e-06	0.000377146
ENSSSCG00000015720	100037305	ENSG00000136717	BIN1	interaction	2.32334e-06	0.000378327
ENSSSCG00000036618	397684	ENSG00000162747	FCGR3B	interaction	2.5802e-06	0.000414966
ENSSSCG00000006016	100522801	ENSG00000147677	EIF3H	interaction	2.9667e-06	0.000469115
ENSSSCG00000012631	100517799	ENSG00000175556	LONRF3	interaction	2.98891e-06	0.000469115
ENSSSCG00000008368	397040	ENSG00000169764	UGP2	interaction	3.0522e-06	0.000473345
ENSSSCG00000022351	397117	ENSG00000148834	GSTO1	interaction	3.08971e-06	0.000473526
ENSSSCG00000036731	100622365	ENSG00000135452	TSPAN31	interaction	3.19161e-06	0.000483455
ENSSSCG00000012014	100048957	ENSG00000154640	BTG3	interaction	3.30407e-06	0.000494737
ENSSSCG00000000645	100462751	ENSG00000139112	GABARAPL1	interaction	3.50937e-06	0.000519016
ENSSSCG00000013094	100522239	ENSG00000167986	DDB1	interaction	3.56673e-06	0.000519016
ENSSSCG00000015568	100517846	ENSG00000121481	RNF2	interaction	3.58574e-06	0.000519016
ENSSSCG00000004714	100152957	ENSG00000166947	EPB42	interaction	3.68642e-06	0.000527725
ENSSSCG00000008898	396692	ENSG00000171476	HOPX	interaction	3.86881e-06	0.000547816
ENSSSCG00000004181	397246	ENSG00000112299	VNN1	interaction	3.94922e-06	0.000553188
ENSSSCG00000040348	100511198	ENSG00000111052	LIN7A	interaction	4.00972e-06	0.000555687
ENSSSCG00000005951	100157293	ENSG00000165071	TMEM71	interaction	4.11489e-06	0.00056426
ENSSSCG00000015089	100512978	ENSG00000160593	JAML	interaction	4.27057e-06	0.000579507
ENSSSCG00000006063	100153958	ENSG00000070756	PABPC1	interaction	4.41448e-06	0.00059286
ENSSSCG00000015549	100048946	ENSG00000135828	RNASEL	interaction	4.63169e-06	0.000601168
ENSSSCG00000008344	100514401	ENSG00000163219	ARHGAP25	interaction	4.63614e-06	0.000601168
ENSSSCG00000029668	100621776	ENSG00000100385	IL2RB	interaction	4.67869e-06	0.000601168
ENSSSCG00000011330	100517371	ENSG00000160796	NBEAL2	interaction	4.6973e-06	0.000601168
ENSSSCG00000007181	100736623	ENSG00000101307	SIRPB1	interaction	4.81303e-06	0.000601168
ENSSSCG00000003586	100515614	ENSG00000159023	EPB41	interaction	4.83944e-06	0.000601168
ENSSSCG00000015617	100624161	ENSG00000123689	G0S2	interaction	4.84497e-06	0.000601168
ENSSSCG00000010823	100739845	ENSG00000067704	IARS2	interaction	4.88732e-06	0.000601168
ENSSSCG00000001379	733686	ENSG00000196230	TUBB	interaction	4.91896e-06	0.000601168
ENSSSCG00000012277	396862	ENSG00000102265	TIMP1	interaction	4.94997e-06	0.000601168
ENSSSCG00000013784	396741	ENSG00000132002	DNAJB1	interaction	4.98397e-06	0.000601168
ENSSSCG00000007151	100329127	ENSG00000101224	CDC25B	interaction	5.39428e-06	0.000644691
ENSSSCG00000011876	100520459	ENSG00000163840	DTX3L	interaction	5.59363e-06	0.000654269
ENSSSCG00000024872	100519258	ENSG00000169169	CPT1C	interaction	5.62594e-06	0.000654269
ENSSSCG00000024310	100153504	ENSG00000124491	F13A1	interaction	5.64875e-06	0.000654269
ENSSSCG00000004142	100156022	ENSG00000164442	CITED2	interaction	5.67532e-06	0.000654269
ENSSSCG00000006375	100155269	ENSG00000122224	LY9	interaction	6.02459e-06	0.000688442
ENSSSCG00000062656	100523492	ENSG00000154451	GBP5	interaction	6.43062e-06	0.000727359
ENSSSCG00000048024	100737876	ENSG00000161807	OR7G1	interaction	6.5102e-06	0.000727359
ENSSSCG00000015616	397480	ENSG00000117594	HSD11B1	interaction	6.53267e-06	0.000727359
ENSSSCG00000010128	100156312	ENSG00000184702	SEPTIN5	interaction	6.75498e-06	0.000745739
ENSSSCG00000034876	100037981	ENSG00000229833	PET100	interaction	6.88329e-06	0.000746883
ENSSSCG00000006835	100155484	ENSG00000031698	SARS1	interaction	6.95274e-06	0.000746883
ENSSSCG00000010311	397394	ENSG00000148660	CAMK2G	interaction	6.97868e-06	0.000746883
ENSSSCG00000015476	396865	ENSG00000133048	CHI3L1	interaction	6.99468e-06	0.000746883
ENSSSCG00000013575	396674	ENSG00000104918	RETN	interaction	7.19323e-06	0.000761839
ENSSSCG00000006431	100152068	ENSG00000163554	SPTA1	interaction	7.29385e-06	0.000766266
ENSSSCG00000022258	100512873	ENSG00000168703	WFDC12	interaction	7.42492e-06	0.000773796
ENSSSCG00000039707	100157770	ENSG00000182010	RTKN2	interaction	7.83879e-06	0.000810444
ENSSSCG00000039782	100625031	ENSG00000165283	STOML2	interaction	8.09208e-06	0.000830043
ENSSSCG00000001563	100153410	ENSG00000112079	STK38	interaction	9.18611e-06	0.000934902
ENSSSCG00000001800	100155238	ENSG00000136404	TM6SF1	interaction	9.49295e-06	0.000957803
ENSSSCG00000061268	100154248	ENSG00000119917	IFIT3	interaction	9.60636e-06	0.000957803
ENSSSCG00000022742	399538	ENSG00000117592	PRDX6	interaction	9.63171e-06	0.000957803
ENSSSCG00000009567	100519683	ENSG00000185989	RASA3	interaction	1.01225e-05	0.000995187
ENSSSCG00000030681	613132	ENSG00000133055	MYBPH	interaction	1.01604e-05	0.000995187
ENSSSCG00000013498	100522599	ENSG00000105246	EBI3	interaction	1.03627e-05	0.00100742
ENSSSCG00000014391	100511744	ENSG00000120318	ARAP3	interaction	1.09874e-05	0.00106024
ENSSSCG00000009881	595128	ENSG00000111335	OAS2	interaction	1.15212e-05	0.00110358
ENSSSCG00000033183	100511550	ENSG00000183019	MCEMP1	interaction	1.1707e-05	0.00111319
ENSSSCG00000007235	100525546	ENSG00000088325	TPX2	interaction	1.19078e-05	0.00112408
ENSSSCG00000033787	110256626	ENSG00000100033	PRODH	interaction	1.23587e-05	0.00115825
ENSSSCG00000004202	100524004	ENSG00000164483	SAMD3	interaction	1.42764e-05	0.00132842
ENSSSCG00000039214	397122	ENSG00000125538	IL1B	interaction	1.45749e-05	0.00134658
ENSSSCG00000039751	100135667	ENSG00000140853	NLRC5	interaction	1.47127e-05	0.00134974
ENSSSCG00000021702	100518139	ENSG00000166435	XRRA1	interaction	1.54753e-05	0.00140977
ENSSSCG00000013249	100519182	ENSG00000175216	CKAP5	interaction	1.62142e-05	0.00146682
ENSSSCG00000011950	100520806	ENSG00000144815	NXPE3	interaction	1.80493e-05	0.00162157
ENSSSCG00000053763	100524964	ENSG00000146856	AGBL3	interaction	1.84641e-05	0.00164748
ENSSSCG00000031888	100153821	ENSG00000168209	DDIT4	interaction	1.99519e-05	0.00176811
ENSSSCG00000006733	100156166	ENSG00000116830	TTF2	interaction	2.05423e-05	0.00180814
ENSSSCG00000006140	100154873	ENSG00000104267	CA2	interaction	2.08358e-05	0.00182166
ENSSSCG00000007623	100520297	ENSG00000106245	BUD31	interaction	2.1099e-05	0.00183238
ENSSSCG00000003051	100519153	ENSG00000204936	CD177	interaction	2.1482e-05	0.00185048
ENSSSCG00000001565	100152215	ENSG00000124762	CDKN1A	interaction	2.16422e-05	0.00185048
ENSSSCG00000034167	110255177	ENSG00000198743	SLC5A3	interaction	2.17336e-05	0.00185048
ENSSSCG00000037510	100156707	ENSG00000125971	DYNLRB1	interaction	2.22002e-05	0.00187794
ENSSSCG00000025672	100623447	ENSG00000162437	RAVER2	interaction	2.28562e-05	0.00192037
ENSSSCG00000009448	100737986	ENSG00000139734	DIAPH3	interaction	2.29967e-05	0.00192037
ENSSSCG00000003439	100514967	ENSG00000162496	DHRS3	interaction	2.3623e-05	0.00196011
ENSSSCG00000012970	100525853	ENSG00000172543	CTSW	interaction	2.38644e-05	0.00196761
ENSSSCG00000011393	100512631	ENSG00000182179	UBA7	interaction	2.41772e-05	0.00198085
ENSSSCG00000013776	100515361	ENSG00000123136	DDX39A	interaction	2.47178e-05	0.00200213
ENSSSCG00000004544	100514084	ENSG00000090487	SPG21	interaction	2.47443e-05	0.00200213
ENSSSCG00000014168	100523777	ENSG00000118985	ELL2	interaction	2.56123e-05	0.00205149
ENSSSCG00000004728	397349	ENSG00000092529	CAPN3	interaction	2.56692e-05	0.00205149
ENSSSCG00000036423	100520765	ENSG00000152492	CCDC50	interaction	2.60881e-05	0.00206196
ENSSSCG00000031874	100622301	ENSG00000139890	REM2	interaction	2.61168e-05	0.00206196
ENSSSCG00000003103	100516858	ENSG00000181027	FKRP	interaction	2.70473e-05	0.002119
ENSSSCG00000029901	100519047	ENSG00000175931	UBE2O	interaction	2.71645e-05	0.002119
ENSSSCG00000029879	397649	ENSG00000012223	LTF	interaction	2.82279e-05	0.00218884
ENSSSCG00000000437	100518732	ENSG00000123329	ARHGAP9	interaction	2.87109e-05	0.00221312
ENSSSCG00000053466	100522851	ENSG00000099622	CIRBP	interaction	3.0595e-05	0.00234448
ENSSSCG00000004068	100511606	ENSG00000074771	NOX3	interaction	3.13951e-05	0.00239172
ENSSSCG00000000685	100157582	ENSG00000111669	TPI1	interaction	3.24621e-05	0.00245653
ENSSSCG00000001073	100157630	ENSG00000137364	TPMT	interaction	3.27224e-05	0.00245653
ENSSSCG00000029752	100623246	ENSG00000185905	C16orf54	interaction	3.28116e-05	0.00245653
ENSSSCG00000011672	100515414	ENSG00000155903	RASA2	interaction	3.45097e-05	0.00256891
ENSSSCG00000011810	100156549	ENSG00000113916	BCL6	interaction	3.52358e-05	0.00260805
ENSSSCG00000004154	100622156	ENSG00000118503	TNFAIP3	interaction	3.55916e-05	0.00260965
ENSSSCG00000036695	100621977	ENSG00000136231	IGF2BP3	interaction	3.58082e-05	0.00260965
ENSSSCG00000005376	100512084	ENSG00000095383	TBC1D2	interaction	3.58584e-05	0.00260965
ENSSSCG00000002276	100155870	ENSG00000126822	PLEKHG3	interaction	3.62762e-05	0.00262539
ENSSSCG00000028979	100620224	ENSG00000198382	UVRAG	interaction	3.7291e-05	0.00267267
ENSSSCG00000002815	100515029	ENSG00000205336	ADGRG1	interaction	3.74447e-05	0.00267267
ENSSSCG00000013023	100626093	ENSG00000068831	RASGRP2	interaction	3.7545e-05	0.00267267
ENSSSCG00000025704	100157652	ENSG00000162777	DENND2D	interaction	3.87113e-05	0.00274072
ENSSSCG00000035457	110258711	ENSG00000166523	CLEC4E	interaction	3.94844e-05	0.00277789
ENSSSCG00000004179	100153984	ENSG00000112303	VNN2	interaction	3.97851e-05	0.00277789
ENSSSCG00000000907	100519487	ENSG00000136040	PLXNC1	interaction	3.98761e-05	0.00277789
ENSSSCG00000004421	791125	ENSG00000010810	FYN	interaction	4.00962e-05	0.00277837
ENSSSCG00000006788	104564308	ENSG00000121933	TMIGD3	interaction	4.0488e-05	0.00279067
ENSSSCG00000037099	100620785	ENSG00000160117	ANKLE1	interaction	4.0712e-05	0.00279134
ENSSSCG00000055477	100154129	ENSG00000101082	SLA2	interaction	4.0999e-05	0.00279631
ENSSSCG00000000189	100525991	ENSG00000139636	LMBR1L	interaction	4.16019e-05	0.00282264
ENSSSCG00000009934	100519625	ENSG00000110906	KCTD10	interaction	4.19981e-05	0.00283476
ENSSSCG00000032721	110255538	ENSG00000009790	TRAF3IP3	interaction	4.51268e-05	0.00303024
ENSSSCG00000013883	100517808	ENSG00000167483	NIBAN3	interaction	4.56992e-05	0.00305294
ENSSSCG00000028679	100622476	ENSG00000115762	PLEKHB2	interaction	4.8902e-05	0.00324495
ENSSSCG00000012202	100233182	ENSG00000198814	GK	interaction	4.92144e-05	0.00324495
ENSSSCG00000005095	100152637	ENSG00000027075	PRKCH	interaction	4.93207e-05	0.00324495
ENSSSCG00000004889	100154994	ENSG00000242550	SERPINB10	interaction	5.0128e-05	0.00328149
ENSSSCG00000026791	397670	ENSG00000188672	RHCE	interaction	5.13792e-05	0.00334658
ENSSSCG00000062892	100152263	ENSG00000136938	ANP32B	interaction	5.28537e-05	0.0034255
ENSSSCG00000032964	110256991	ENSG00000144589	STK11IP	interaction	5.42286e-05	0.00349721
ENSSSCG00000025770	100302026	ENSG00000073849	ST6GAL1	interaction	5.44974e-05	0.00349723
ENSSSCG00000009403	595120	ENSG00000136156	ITM2B	interaction	5.5278e-05	0.00352994
ENSSSCG00000058057	102160087	ENSG00000213626	LBH	interaction	5.74326e-05	0.00364963
ENSSSCG00000000781	100520309	ENSG00000173208	ABCD2	interaction	5.86649e-05	0.00370056
ENSSSCG00000037449	100513084	ENSG00000184371	CSF1	interaction	5.88022e-05	0.00370056
ENSSSCG00000029811	100625981	ENSG00000154822	PLCL2	interaction	6.05784e-05	0.00379401
ENSSSCG00000030209	102161832	ENSG00000100060	MFNG	interaction	6.11909e-05	0.00380867
ENSSSCG00000039555	100520958	ENSG00000100221	JOSD1	interaction	6.13972e-05	0.00380867
ENSSSCG00000006547	100152691	ENSG00000169291	SHE	interaction	6.24445e-05	0.00385528
ENSSSCG00000032067	100620859	ENSG00000004455	AK2	interaction	6.28877e-05	0.00386433
ENSSSCG00000040673	100523705	ENSG00000146859	TMEM140	interaction	6.41406e-05	0.00392205
ENSSSCG00000040411	100515590	ENSG00000198624	CCDC69	interaction	6.45553e-05	0.00392205
ENSSSCG00000009432	100526190	ENSG00000077044	DGKD	interaction	6.49779e-05	0.00392205
ENSSSCG00000058627	NA	ENSG00000185245	GP1BA	interaction	6.50314e-05	0.00392205
ENSSSCG00000039368	100514312	ENSG00000130958	SLC35D2	interaction	6.55116e-05	0.00393281
ENSSSCG00000017637	100517120	ENSG00000005381	MPO	interaction	6.58874e-05	0.00393723
ENSSSCG00000057729	100620380	ENSG00000174007	CEP19	interaction	6.82823e-05	0.0040617
ENSSSCG00000037735	102164386	ENSG00000182782	HCAR2	interaction	6.93355e-05	0.00409131
ENSSSCG00000032857	100301483	ENSG00000163221	S100A12	interaction	6.94082e-05	0.00409131
ENSSSCG00000025218	NA	ENSG00000140830	TXNL4B	interaction	7.11794e-05	0.0041654
ENSSSCG00000026587	100621683	ENSG00000123685	BATF3	interaction	7.13046e-05	0.0041654
ENSSSCG00000040634	100192437	ENSG00000023318	ERP44	interaction	7.2751e-05	0.00423093
ENSSSCG00000011570	106505672	ENSG00000134070	IRAK2	interaction	7.30787e-05	0.00423109
ENSSSCG00000055218	100048932	ENSG00000159388	BTG2	interaction	7.43097e-05	0.00428333
ENSSSCG00000037325	100523441	ENSG00000120942	UBIAD1	interaction	7.50481e-05	0.00429146
ENSSSCG00000003236	100514653	ENSG00000254415	SIGLEC14	interaction	7.51096e-05	0.00429146
ENSSSCG00000031913	100624335	ENSG00000065518	NDUFB4	interaction	7.60305e-05	0.00430857
ENSSSCG00000013855	100511743	ENSG00000105058	FAM32A	interaction	7.61775e-05	0.00430857
ENSSSCG00000026082	100154166	ENSG00000102580	DNAJC3	interaction	7.64012e-05	0.00430857
ENSSSCG00000012956	100521836	ENSG00000175115	PACS1	interaction	7.78135e-05	0.00436035
ENSSSCG00000015579	397590	ENSG00000073756	PTGS2	interaction	7.79889e-05	0.00436035
ENSSSCG00000004541	100322873	ENSG00000066926	FECH	interaction	8.02549e-05	0.00446786
ENSSSCG00000000274	397665	ENSG00000197111	PCBP2	interaction	8.08765e-05	0.00448331
ENSSSCG00000008648	396752	ENSG00000134321	RSAD2	interaction	8.25569e-05	0.00455707
ENSSSCG00000000190	733594	ENSG00000123416	TUBA1B	interaction	8.37962e-05	0.00460596
ENSSSCG00000005587	100514624	ENSG00000119408	NEK6	interaction	8.58003e-05	0.0046963
ENSSSCG00000010580	100153829	ENSG00000077150	NFKB2	interaction	8.62897e-05	0.00470333
ENSSSCG00000001078	100152017	ENSG00000172197	MBOAT1	interaction	8.7674e-05	0.00475887
ENSSSCG00000033383	100525342	ENSG00000166148	AVPR1A	interaction	8.82724e-05	0.00477147
ENSSSCG00000032709	595121	ENSG00000122644	ARL4A	interaction	8.87742e-05	0.00477876
ENSSSCG00000009796	100739692	ENSG00000158113	LRRC43	interaction	8.91509e-05	0.0047793
ENSSSCG00000038509	110258061	ENSG00000148400	NOTCH1	interaction	9.34137e-05	0.00498729
ENSSSCG00000013474	100517997	ENSG00000125910	S1PR4	interaction	9.38348e-05	0.00498933
ENSSSCG00000011602	100514251	ENSG00000154767	XPC	interaction	9.50682e-05	0.00503436
ENSSSCG00000021628	100155813	ENSG00000175606	TMEM70	interaction	9.69821e-05	0.00511492
ENSSSCG00000023710	100522432	ENSG00000068615	REEP1	interaction	9.79102e-05	0.00513266
ENSSSCG00000017835	100513375	ENSG00000132361	CLUH	interaction	9.81706e-05	0.00513266
ENSSSCG00000015583	100294706	ENSG00000143499	SMYD2	interaction	9.85839e-05	0.00513266
ENSSSCG00000009002	396623	ENSG00000137462	TLR2	interaction	9.88944e-05	0.00513266
ENSSSCG00000033260	606751	ENSG00000130598	TNNI2	interaction	9.95453e-05	0.00514594
ENSSSCG00000017868	100519563	ENSG00000083454	P2RX5	interaction	0.000101557	0.00522918
ENSSSCG00000016677	100512260	ENSG00000106105	GARS1	interaction	0.000103021	0.00526538
ENSSSCG00000040581	100518866	ENSG00000114737	CISH	interaction	0.000103312	0.00526538
ENSSSCG00000006590	100127488	ENSG00000143546	S100A8	interaction	0.000103473	0.00526538
ENSSSCG00000002508	100152552	ENSG00000183576	SETD3	interaction	0.000104711	0.00529984
ENSSSCG00000058492	100624032	ENSG00000006756	ARSD	interaction	0.000104963	0.00529984
ENSSSCG00000001698	100156753	ENSG00000137225	CAPN11	interaction	0.000106383	0.00535076
ENSSSCG00000005601	407060	ENSG00000044574	HSPA5	interaction	0.000109605	0.00547353
ENSSSCG00000004890	100519286	ENSG00000197632	SERPINB2	interaction	0.000109664	0.00547353
ENSSSCG00000034883	100514767	ENSG00000181754	AMIGO1	interaction	0.000112787	0.00560791
ENSSSCG00000011510	100153051	ENSG00000144747	TMF1	interaction	0.000114008	0.00564708
ENSSSCG00000017164	396988	ENSG00000035862	TIMP2	interaction	0.000114769	0.00566323
ENSSSCG00000003155	100522679	ENSG00000087074	PPP1R15A	interaction	0.000116458	0.0057249
ENSSSCG00000014965	100526236	ENSG00000149218	ENDOD1	interaction	0.000117696	0.00575346
ENSSSCG00000021576	100153365	ENSG00000112149	CD83	interaction	0.000117922	0.00575346
ENSSSCG00000015106	100516870	ENSG00000149428	HYOU1	interaction	0.000118449	0.0057576
ENSSSCG00000029082	100628131	ENSG00000005483	KMT2E	interaction	0.00012082	0.00585102
ENSSSCG00000002332	100157762	ENSG00000197555	SIPA1L1	interaction	0.000122043	0.00588833
ENSSSCG00000014337	100520896	ENSG00000120705	ETF1	interaction	0.000124078	0.00596447
ENSSSCG00000031970	100521638	ENSG00000266094	RASSF5	interaction	0.000125721	0.00602122
ENSSSCG00000033497	100738753	ENSG00000142599	RERE	interaction	0.000126873	0.00605411
ENSSSCG00000017504	100513815	ENSG00000167258	CDK12	interaction	0.00012801	0.00608607
ENSSSCG00000015839	102164569	ENSG00000157168	NRG1	interaction	0.000130039	0.00616005
ENSSSCG00000002908	100627119	ENSG00000011590	ZBTB32	interaction	0.000133448	0.00629866
ENSSSCG00000039060	110260696	ENSG00000153179	RASSF3	interaction	0.000137207	0.00645268
ENSSSCG00000005631	NA	ENSG00000167106	EEIG1	interaction	0.000139144	0.00652025
ENSSSCG00000004779	100157641	ENSG00000137841	PLCB2	interaction	0.000139828	0.00652883
ENSSSCG00000011616	100516936	ENSG00000181789	COPG1	interaction	0.000141878	0.00659253
ENSSSCG00000010292	100037299	ENSG00000122884	P4HA1	interaction	0.000142205	0.00659253
ENSSSCG00000035544	106509022	ENSG00000137804	NUSAP1	interaction	0.000143662	0.0066142
ENSSSCG00000007022	100157679	ENSG00000029534	ANK1	interaction	0.000143944	0.0066142
ENSSSCG00000039961	110256121	ENSG00000095917	TPSD1	interaction	0.000144195	0.0066142
ENSSSCG00000000704	100520908	ENSG00000139192	TAPBPL	interaction	0.000145202	0.00663699
ENSSSCG00000009977	100513761	ENSG00000100276	RASL10A	interaction	0.000148073	0.00674456
ENSSSCG00000012644	100520416	ENSG00000009694	TENM1	interaction	0.000148659	0.00674768
ENSSSCG00000010219	100622249	ENSG00000150347	ARID5B	interaction	0.000149459	0.00676043
ENSSSCG00000059058	100144302	ENSG00000128272	ATF4	interaction	0.000150738	0.00678567
ENSSSCG00000039480	100233180	ENSG00000147475	ERLIN2	interaction	0.000151059	0.00678567
ENSSSCG00000008497	100523901	ENSG00000152133	GPATCH11	interaction	0.000152149	0.00681116
ENSSSCG00000009388	100152625	ENSG00000198553	KCNRG	interaction	0.000154628	0.00689843
ENSSSCG00000033721	102158035	ENSG00000277734	TRAC	interaction	0.000156839	0.00696024
ENSSSCG00000010929	100511951	ENSG00000159348	CYB5R1	interaction	0.000157151	0.00696024
ENSSSCG00000001562	100154621	ENSG00000112078	KCTD20	interaction	0.000157848	0.00696024
ENSSSCG00000031247	100522367	ENSG00000103510	KAT8	interaction	0.000158151	0.00696024
ENSSSCG00000009815	100157312	ENSG00000110931	CAMKK2	interaction	0.000161092	0.00703877
ENSSSCG00000008348	100516257	ENSG00000115956	PLEK	interaction	0.000161466	0.00703877
ENSSSCG00000054516	100156790	ENSG00000100902	PSMA6	interaction	0.000161556	0.00703877
ENSSSCG00000027628	399522	ENSG00000160712	IL6R	interaction	0.00016255	0.00705847
ENSSSCG00000033115	396658	ENSG00000142166	IFNAR1	interaction	0.000164497	0.00711929
ENSSSCG00000004196	100156032	ENSG00000112282	MED23	interaction	0.000165876	0.0071552
ENSSSCG00000033546	100621938	ENSG00000158062	UBXN11	interaction	0.000169431	0.00723697
ENSSSCG00000001952	406188	ENSG00000100906	NFKBIA	interaction	0.000169493	0.00723697
ENSSSCG00000000003	100518372	ENSG00000075234	TTC38	interaction	0.000169607	0.00723697
ENSSSCG00000010517	100154776	ENSG00000171314	PGAM1	interaction	0.000170427	0.00723697
ENSSSCG00000024481	100624559	ENSG00000178104	PDE4DIP	interaction	0.00017055	0.00723697
ENSSSCG00000002294	100155893	ENSG00000081181	ARG2	interaction	0.000171826	0.00726744
ENSSSCG00000009872	100156824	ENSG00000151176	PLBD2	interaction	0.000174879	0.00736596
ENSSSCG00000054394	NA	ENSG00000242028	HYPK	interaction	0.000175286	0.00736596
ENSSSCG00000026210	100155684	ENSG00000143297	FCRL5	interaction	0.000177922	0.00743524
ENSSSCG00000015889	100156366	ENSG00000136560	TANK	interaction	0.000178076	0.00743524
ENSSSCG00000017473	396917	ENSG00000131747	TOP2A	interaction	0.000179016	0.00745059
ENSSSCG00000007371	733636	ENSG00000101076	HNF4A	interaction	0.000180779	0.00748221
ENSSSCG00000009208	100517903	ENSG00000138641	HERC3	interaction	0.000180924	0.00748221
ENSSSCG00000010267	100151944	ENSG00000172731	LRRC20	interaction	0.000182539	0.00752513
ENSSSCG00000005312	100153191	ENSG00000137078	SIT1	interaction	0.000184139	0.00756711
ENSSSCG00000007466	102158489	ENSG00000197818	SLC9A8	interaction	0.000190702	0.00777182
ENSSSCG00000008638	100048964	ENSG00000134308	YWHAQ	interaction	0.000190888	0.00777182
ENSSSCG00000017502	100516999	ENSG00000161395	PGAP3	interaction	0.00019091	0.00777182
ENSSSCG00000002716	100736836	ENSG00000168404	MLKL	interaction	0.000192929	0.00782954
ENSSSCG00000014031	100127170	ENSG00000197451	HNRNPAB	interaction	0.000194198	0.00783303
ENSSSCG00000016981	100521758	ENSG00000113742	CPEB4	interaction	0.000194217	0.00783303
ENSSSCG00000039903	100153102	ENSG00000249481	SPATS1	interaction	0.000196472	0.0078995
ENSSSCG00000014249	100513526	ENSG00000173926	MARCHF3	interaction	0.00019903	0.00797775
ENSSSCG00000010613	100156217	ENSG00000148841	ITPRIP	interaction	0.00020094	0.00802957
ENSSSCG00000009910	100152989	ENSG00000022840	RNF10	interaction	0.000211165	0.0083961
ENSSSCG00000023972	100462750	ENSG00000136048	DRAM1	interaction	0.000211766	0.0083961
ENSSSCG00000011290	100524219	ENSG00000181061	HIGD1A	interaction	0.000212046	0.0083961
ENSSSCG00000001983	100152844	ENSG00000100445	SDR39U1	interaction	0.000221357	0.00873822
ENSSSCG00000000364	100517942	ENSG00000205323	SARNP	interaction	0.000226332	0.00889647
ENSSSCG00000016100	100525083	ENSG00000119013	NDUFB3	interaction	0.000227595	0.00889647
ENSSSCG00000009338	100155799	ENSG00000073910	FRY	interaction	0.000228575	0.00889647
ENSSSCG00000038543	100513079	ENSG00000115163	CENPA	interaction	0.000228659	0.00889647
ENSSSCG00000007203	100517435	ENSG00000101266	CSNK2A1	interaction	0.00022878	0.00889647
ENSSSCG00000063066	100316850	ENSG00000136842	TMOD1	interaction	0.000238273	0.00921123
ENSSSCG00000009821	100154518	ENSG00000111229	ARPC3	interaction	0.000238289	0.00921123
ENSSSCG00000008164	100518724	ENSG00000071054	MAP4K4	interaction	0.000241609	0.00931194
ENSSSCG00000020705	100622217	ENSG00000107968	MAP3K8	interaction	0.000243204	0.00934579
ENSSSCG00000035911	110258192	ENSG00000182162	P2RY8	interaction	0.000244749	0.00937427
ENSSSCG00000010151	100049676	ENSG00000143669	LYST	interaction	0.000245385	0.00937427
ENSSSCG00000031114	110256053	ENSG00000236320	SLFN14	interaction	0.00025189	0.00959464
ENSSSCG00000038494	100187579	ENSG00000101577	LPIN2	interaction	0.000258446	0.00978969
ENSSSCG00000009012	100627594	ENSG00000170006	TMEM154	interaction	0.000258513	0.00978969
ENSSSCG00000023784	100624508	ENSG00000075223	SEMA3C	interaction	0.000259362	0.00979338
ENSSSCG00000007253	733687	ENSG00000101367	MAPRE1	interaction	0.000261407	0.0098205
ENSSSCG00000007188	654323	ENSG00000198225	FKBP1C	interaction	0.000261589	0.0098205
ENSSSCG00000022714	100624468	ENSG00000132823	OSER1	interaction	0.00026596	0.00993953
ENSSSCG00000055807	100152038	ENSG00000099985	OSM	interaction	0.000266285	0.00993953
ENSSSCG00000013655	396750	ENSG00000090339	ICAM1	interaction	0.000268357	0.00997843
ENSSSCG00000021588	100155578	ENSG00000035664	DAPK2	interaction	0.000268949	0.00997843
ENSSSCG00000031576	100511836	ENSG00000169964	TMEM42	interaction	0.000269625	0.00997843
ENSSSCG00000023165	100623369	ENSG00000138623	SEMA7A	interaction	0.000278455	0.010276
ENSSSCG00000061194	NA	ENSG00000184863	RBM33	interaction	0.000281871	0.0103727
ENSSSCG00000011061	100514361	ENSG00000148459	PDSS1	interaction	0.000284354	0.0104346
ENSSSCG00000007465	100522653	ENSG00000158470	B4GALT5	interaction	0.000287763	0.01053
ENSSSCG00000034191	397173	ENSG00000110693	SOX6	interaction	0.000289236	0.0105543
ENSSSCG00000003253	100519316	ENSG00000179820	MYADM	interaction	0.000290346	0.0105652
ENSSSCG00000011578	100524902	ENSG00000144559	TAMM41	interaction	0.000292312	0.0105851
ENSSSCG00000059632	NA	ENSG00000182224	CYB5D1	interaction	0.000292739	0.0105851
ENSSSCG00000037815	110261148	ENSG00000163874	ZC3H12A	interaction	0.000293822	0.0105851
ENSSSCG00000062927	100154639	ENSG00000185630	PBX1	interaction	0.000294606	0.0105851
ENSSSCG00000000156	100155281	ENSG00000100225	FBXO7	interaction	0.000294956	0.0105851
ENSSSCG00000007239	100739177	ENSG00000101331	CCM2L	interaction	0.000296106	0.0105972
ENSSSCG00000006466	100153265	ENSG00000027869	SH2D2A	interaction	0.000300547	0.0107266
ENSSSCG00000016101	414381	ENSG00000003402	CFLAR	interaction	0.00030223	0.0107572
ENSSSCG00000027607	100154770	ENSG00000137331	IER3	interaction	0.000304781	0.0108149
ENSSSCG00000032424	100152693	ENSG00000198585	NUDT16	interaction	0.00030551	0.0108149
ENSSSCG00000007133	100154828	ENSG00000154930	ACSS1	interaction	0.000310498	0.0109617
ENSSSCG00000036022	110260205	ENSG00000171045	TSNARE1	interaction	0.000315096	0.0110645
ENSSSCG00000040181	102162997	ENSG00000105656	ELL	interaction	0.000315109	0.0110645
ENSSSCG00000013766	100511742	ENSG00000104998	IL27RA	interaction	0.00032364	0.0113335
ENSSSCG00000039655	110257854	ENSG00000102125	TAFAZZIN	interaction	0.000326374	0.0113986
ENSSSCG00000011952	100521642	ENSG00000114391	RPL24	interaction	0.000328877	0.011444
ENSSSCG00000001735	100516620	ENSG00000112077	RHAG	interaction	0.000329431	0.011444
ENSSSCG00000002804	100737256	ENSG00000070770	CSNK2A2	interaction	0.000333736	0.0115627
ENSSSCG00000014307	100512769	ENSG00000113648	MACROH2A1	interaction	0.000335023	0.0115765
ENSSSCG00000015782	100621620	ENSG00000168310	IRF2	interaction	0.000337571	0.0116337
ENSSSCG00000003402	397546	ENSG00000142657	PGD	interaction	0.000344173	0.0118299
ENSSSCG00000017668	NA	ENSG00000062716	VMP1	interaction	0.000349389	0.0119776
ENSSSCG00000005316	396693	ENSG00000198467	TPM2	interaction	0.000352897	0.0120661
ENSSSCG00000004789	492313	ENSG00000137801	THBS1	interaction	0.000357957	0.0121893
ENSSSCG00000022947	100623478	ENSG00000141385	AFG3L2	interaction	0.000358372	0.0121893
ENSSSCG00000017517	100518804	ENSG00000073861	TBX21	interaction	0.00036481	0.0123536
ENSSSCG00000025593	733650	ENSG00000204267	TAP2	interaction	0.000365099	0.0123536
ENSSSCG00000024439	100625072	ENSG00000171522	PTGER4	interaction	0.000369189	0.0124597
ENSSSCG00000001958	100151954	ENSG00000198604	BAZ1A	interaction	0.000374643	0.0126111
ENSSSCG00000032153	102159538	ENSG00000131943	C19orf12	interaction	0.000378429	0.0127056
ENSSSCG00000013556	100521889	ENSG00000174837	ADGRE1	interaction	0.000381618	0.0127506
ENSSSCG00000013992	100301914	ENSG00000143761	ARF1	interaction	0.000381724	0.0127506
ENSSSCG00000032028	NA	ENSG00000063046	EIF4B	interaction	0.000384457	0.0128029
ENSSSCG00000011618	396912	ENSG00000179348	GATA2	interaction	0.000385256	0.0128029
ENSSSCG00000030271	100152209	ENSG00000065621	GSTO2	interaction	0.000386635	0.012816
ENSSSCG00000020736	100624449	ENSG00000075340	ADD2	interaction	0.00039088	0.0129131
ENSSSCG00000062134	100622162	ENSG00000127412	TRPV5	interaction	0.000392077	0.0129131
ENSSSCG00000037583	100524280	ENSG00000114450	GNB4	interaction	0.000392539	0.0129131
ENSSSCG00000022237	100627326	ENSG00000157303	SUSD3	interaction	0.000396547	0.012981
ENSSSCG00000030295	100520245	ENSG00000102898	NUTF2	interaction	0.00039764	0.012981
ENSSSCG00000033913	106507531	ENSG00000139178	C1RL	interaction	0.000397734	0.012981
ENSSSCG00000038394	100739314	ENSG00000124374	PAIP2B	interaction	0.000398588	0.012981
ENSSSCG00000001052	100153737	ENSG00000112137	PHACTR1	interaction	0.000400255	0.0130028
ENSSSCG00000036963	110259316	ENSG00000175489	LRRC25	interaction	0.000402019	0.0130273
ENSSSCG00000036711	396580	ENSG00000131508	UBE2D2	interaction	0.000403009	0.0130273
ENSSSCG00000027529	100622590	ENSG00000023445	BIRC3	interaction	0.000407	0.0131237
ENSSSCG00000017897	NA	ENSG00000180626	ZNF594	interaction	0.000411347	0.0132312
ENSSSCG00000038062	100157298	ENSG00000155307	SAMSN1	interaction	0.000412835	0.0132463
ENSSSCG00000058042	100522109	ENSG00000155849	ELMO1	interaction	0.000415969	0.0132965
ENSSSCG00000021118	100517817	ENSG00000103342	GSPT1	interaction	0.00041644	0.0132965
ENSSSCG00000008963	397668	ENSG00000109321	AREG	interaction	0.000418461	0.0133284
ENSSSCG00000010035	100155504	ENSG00000128245	YWHAH	interaction	0.000421902	0.0134052
ENSSSCG00000004384	100155153	ENSG00000112333	NR2E1	interaction	0.000427355	0.0135283
ENSSSCG00000040509	100512735	ENSG00000136490	LIMD2	interaction	0.000428017	0.0135283
ENSSSCG00000032936	100521016	ENSG00000198355	PIM3	interaction	0.000429569	0.0135283
ENSSSCG00000036002	110257437	ENSG00000118707	TGIF2	interaction	0.000430331	0.0135283
ENSSSCG00000009490	574066	ENSG00000080166	DCT	interaction	0.000431645	0.0135283
ENSSSCG00000014339	100523778	ENSG00000044115	CTNNA1	interaction	0.000432033	0.0135283
ENSSSCG00000032164	100152480	ENSG00000162734	PEA15	interaction	0.000433046	0.0135283
ENSSSCG00000028905	100233204	ENSG00000154310	TNIK	interaction	0.000437293	0.0136146
ENSSSCG00000021601	100152061	ENSG00000147180	ZNF711	interaction	0.000438271	0.0136146
ENSSSCG00000002704	100521452	ENSG00000065427	KARS1	interaction	0.000438944	0.0136146
ENSSSCG00000032478	102158177	ENSG00000275023	MLLT6	interaction	0.00044515	0.0137743
ENSSSCG00000005311	100038011	ENSG00000137101	CD72	interaction	0.000448468	0.0138303
ENSSSCG00000010332	100155282	ENSG00000189129	PLAC9	interaction	0.000449867	0.0138303
ENSSSCG00000007454	100155989	ENSG00000101040	ZMYND8	interaction	0.000450146	0.0138303
ENSSSCG00000011889	100126852	ENSG00000082701	GSK3B	interaction	0.000454936	0.0139082
ENSSSCG00000011572	100739864	ENSG00000157020	SEC13	interaction	0.00045584	0.0139082
ENSSSCG00000013746	100381266	ENSG00000179218	CALR	interaction	0.000455885	0.0139082
ENSSSCG00000007735	100516668	ENSG00000154710	RABGEF1	interaction	0.000465069	0.0141451
ENSSSCG00000029326	397662	ENSG00000134057	CCNB1	interaction	0.00046582	0.0141451
ENSSSCG00000001500	100523618	ENSG00000124749	COL21A1	interaction	0.000468016	0.0141787
ENSSSCG00000028123	100192441	ENSG00000151502	VPS26B	interaction	0.000473415	0.014309
ENSSSCG00000003799	397178	ENSG00000081985	IL12RB2	interaction	0.0004873	0.0146946
ENSSSCG00000038907	100621067	ENSG00000126698	DNAJC8	interaction	0.000488629	0.0147006
ENSSSCG00000001070	100154793	ENSG00000137414	FAM8A1	interaction	0.00049102	0.0147134
ENSSSCG00000037358	733603	ENSG00000173432	SAA1	interaction	0.000491475	0.0147134
ENSSSCG00000017804	100522463	ENSG00000159842	ABR	interaction	0.000492442	0.0147134
ENSSSCG00000039708	100156970	ENSG00000111796	KLRB1	interaction	0.000493775	0.0147149
ENSSSCG00000001076	100155665	ENSG00000137393	RNF144B	interaction	0.000494752	0.0147149
ENSSSCG00000000145	396904	ENSG00000100345	MYH9	interaction	0.000496589	0.0147359
ENSSSCG00000016512	100415778	ENSG00000105939	ZC3HAV1	interaction	0.00049827	0.0147522
ENSSSCG00000017492	100512626	ENSG00000172057	ORMDL3	interaction	0.000501461	0.014813
ENSSSCG00000000892	100154617	ENSG00000084110	HAL	interaction	0.000507537	0.0149586
ENSSSCG00000009556	100517912	ENSG00000139842	CUL4A	interaction	0.000511597	0.0150442
ENSSSCG00000021292	100517719	ENSG00000117859	OSBPL9	interaction	0.000514078	0.0150831
ENSSSCG00000006304	100154777	ENSG00000143158	MPC2	interaction	0.000520351	0.0152328
ENSSSCG00000029573	100622547	ENSG00000132780	NASP	interaction	0.000522348	0.0152398
ENSSSCG00000002001	100152822	ENSG00000100918	REC8	interaction	0.000522929	0.0152398
ENSSSCG00000009097	100521982	ENSG00000164111	ANXA5	interaction	0.000525188	0.0152715
ENSSSCG00000015861	100517785	ENSG00000136709	WDR33	interaction	0.000528932	0.0153399
ENSSSCG00000011874	100153948	ENSG00000173193	PARP14	interaction	0.000531738	0.0153399
ENSSSCG00000052357	100155581	ENSG00000227507	LTB	interaction	0.000532589	0.0153399
ENSSSCG00000006200	100158041	ENSG00000165078	CPA6	interaction	0.000532714	0.0153399
ENSSSCG00000006495	100157147	ENSG00000196189	SEMA4A	interaction	0.000533841	0.0153399
ENSSSCG00000017058	733689	ENSG00000155868	MED7	interaction	0.000534879	0.0153399
ENSSSCG00000004053	100155114	ENSG00000164691	TAGAP	interaction	0.000535785	0.0153399
ENSSSCG00000035182	100625092	ENSG00000184860	SDR42E1	interaction	0.000540371	0.0154373
ENSSSCG00000042324	100519894	ENSG00000128563	PRKRIP1	interaction	0.000542319	0.0154591
ENSSSCG00000015613	100739703	ENSG00000162757	C1orf74	interaction	0.000547448	0.0155239
ENSSSCG00000006762	100516855	ENSG00000134262	AP4B1	interaction	0.000547718	0.0155239
ENSSSCG00000001824	100156021	ENSG00000070476	ZXDC	interaction	0.000552291	0.0155239
ENSSSCG00000014372	100738153	ENSG00000113141	IK	interaction	0.000553762	0.0155239
ENSSSCG00000008602	100516188	ENSG00000068697	LAPTM4A	interaction	0.000554387	0.0155239
ENSSSCG00000003608	100233188	ENSG00000182866	LCK	interaction	0.000555404	0.0155239
ENSSSCG00000003255	NA	ENSG00000142408	CACNG8	interaction	0.000555754	0.0155239
ENSSSCG00000002142	100152287	ENSG00000129566	TEP1	interaction	0.000555798	0.0155239
ENSSSCG00000008948	396960	ENSG00000163631	ALB	interaction	0.00055737	0.0155239
ENSSSCG00000011112	100511344	ENSG00000151465	CDC123	interaction	0.000557456	0.0155239
ENSSSCG00000010679	100156570	ENSG00000107581	EIF3A	interaction	0.000557703	0.0155239
ENSSSCG00000038917	100514525	ENSG00000224470	ATXN1L	interaction	0.000560445	0.015567
ENSSSCG00000012669	100511614	ENSG00000147256	ARHGAP36	interaction	0.000566801	0.0156754
ENSSSCG00000039425	106506774	ENSG00000172331	BPGM	interaction	0.000567033	0.0156754
ENSSSCG00000026742	100627308	ENSG00000010671	BTK	interaction	0.000567958	0.0156754
ENSSSCG00000039506	396807	ENSG00000092841	MYL6	interaction	0.000572306	0.0157394
ENSSSCG00000013352	100522785	ENSG00000129173	E2F8	interaction	0.000572694	0.0157394
ENSSSCG00000005211	574058	ENSG00000120217	CD274	interaction	0.000575034	0.0157705
ENSSSCG00000034771	106509015	ENSG00000166946	CCNDBP1	interaction	0.000577297	0.0157992
ENSSSCG00000003267	100521498	ENSG00000125505	MBOAT7	interaction	0.00057957	0.0158282
ENSSSCG00000017200	100521332	ENSG00000092929	UNC13D	interaction	0.00058518	0.0159368
ENSSSCG00000035377	102163838	ENSG00000169397	RNASE3	interaction	0.000585993	0.0159368
ENSSSCG00000023957	100621973	ENSG00000188931	CFAP126	interaction	0.000591194	0.0159987
ENSSSCG00000028786	100625544	ENSG00000145736	GTF2H2	interaction	0.000591311	0.0159987
ENSSSCG00000013638	100515360	ENSG00000129351	ILF3	interaction	0.000592296	0.0159987
ENSSSCG00000010283	100158017	ENSG00000107742	SPOCK2	interaction	0.000593973	0.0159987
ENSSSCG00000011946	397269	ENSG00000170017	ALCAM	interaction	0.000594418	0.0159987
ENSSSCG00000016903	100526762	ENSG00000145649	GZMA	interaction	0.000595636	0.0159987
ENSSSCG00000016298	100526019	ENSG00000168918	INPP5D	interaction	0.000599482	0.0160688
ENSSSCG00000004103	100502562	ENSG00000120265	PCMT1	interaction	0.000600734	0.0160693
ENSSSCG00000016570	100515287	ENSG00000158457	TSPAN33	interaction	0.000604784	0.0161422
ENSSSCG00000038805	100519028	ENSG00000269190	FBXO17	interaction	0.000605937	0.0161422
ENSSSCG00000040546	110256718	ENSG00000089159	PXN	interaction	0.000608292	0.0161719
ENSSSCG00000032313	100525611	ENSG00000163389	POGLUT1	interaction	0.000611433	0.0162223
ENSSSCG00000010738	100155662	ENSG00000019995	ZRANB1	interaction	0.000613542	0.0162451
ENSSSCG00000004050	100157533	ENSG00000146457	WTAP	interaction	0.000618831	0.016352
ENSSSCG00000002408	100154765	ENSG00000063761	ADCK1	interaction	0.000625145	0.0164854
ENSSSCG00000022739	100625833	ENSG00000046604	DSG2	interaction	0.000632557	0.0166471
ENSSSCG00000034639	102160115	ENSG00000257335	MGAM	interaction	0.000636586	0.0167194
ENSSSCG00000006307	100152372	ENSG00000198771	RCSD1	interaction	0.000638511	0.0167362
ENSSSCG00000031536	100515064	ENSG00000120279	MYCT1	interaction	0.000641092	0.0167701
ENSSSCG00000000695	100515778	ENSG00000010295	IFFO1	interaction	0.000643253	0.0167929
ENSSSCG00000006930	100316852	ENSG00000097033	SH3GLB1	interaction	0.000649744	0.0169284
ENSSSCG00000037204	100155460	ENSG00000198105	ZNF248	interaction	0.00065147	0.0169395
ENSSSCG00000022404	100144589	ENSG00000168003	SLC3A2	interaction	0.000661481	0.0171588
ENSSSCG00000033194	100627643	ENSG00000142252	GEMIN7	interaction	0.000662537	0.0171588
ENSSSCG00000007606	106509633	ENSG00000196367	TRRAP	interaction	0.000664503	0.0171601
ENSSSCG00000012856	100737250	ENSG00000205531	NAP1L4	interaction	0.000667824	0.0171601
ENSSSCG00000017514	100518449	ENSG00000108424	KPNB1	interaction	0.000667997	0.0171601
ENSSSCG00000007121	100515284	ENSG00000125823	CSTL1	interaction	0.000669355	0.0171601
ENSSSCG00000011552	106505668	ENSG00000214021	TTLL3	interaction	0.00067033	0.0171601
ENSSSCG00000022099	100152247	ENSG00000078804	TP53INP2	interaction	0.000670608	0.0171601
ENSSSCG00000016929	100037967	ENSG00000113448	PDE4D	interaction	0.000671807	0.0171601
ENSSSCG00000015581	100521032	ENSG00000117724	CENPF	interaction	0.000674975	0.0172072
ENSSSCG00000028850	100627662	ENSG00000161970	RPL26	interaction	0.000678322	0.0172206
ENSSSCG00000001963	100152368	ENSG00000129521	EGLN3	interaction	0.000678611	0.0172206
ENSSSCG00000009784	100155346	ENSG00000150967	ABCB9	interaction	0.000679464	0.0172206
ENSSSCG00000006889	100152734	ENSG00000137962	ARHGAP29	interaction	0.000681235	0.0172319
ENSSSCG00000014136	397328	ENSG00000038427	VCAN	interaction	0.000684893	0.0172909
ENSSSCG00000028542	100620658	ENSG00000214753	HNRNPUL2	interaction	0.00068812	0.0173203
ENSSSCG00000010473	102158067	ENSG00000138190	EXOC6	interaction	0.000688719	0.0173203
ENSSSCG00000009176	100526122	ENSG00000109270	LAMTOR3	interaction	0.000692315	0.0173772
ENSSSCG00000011071	100517488	ENSG00000185875	THNSL1	interaction	0.000695711	0.0174289
ENSSSCG00000005247	100513065	ENSG00000119139	TJP2	interaction	0.000698658	0.0174691
ENSSSCG00000010523	100153961	ENSG00000241935	HOGA1	interaction	0.00070214	0.0175226
ENSSSCG00000009410	100522757	ENSG00000102445	RUBCNL	interaction	0.000709387	0.0176439
ENSSSCG00000010980	100522632	ENSG00000164972	C9orf24	interaction	0.000709712	0.0176439
ENSSSCG00000003738	100519720	ENSG00000166974	MAPRE2	interaction	0.000711632	0.017658
ENSSSCG00000063079	100625679	ENSG00000198168	SVIP	interaction	0.000714333	0.0176913
ENSSSCG00000038417	100737439	ENSG00000171492	LRRC8D	interaction	0.000716674	0.0177156
ENSSSCG00000014825	100515961	ENSG00000054967	RELT	interaction	0.000720295	0.0177714
ENSSSCG00000008573	100526104	ENSG00000084733	RAB10	interaction	0.000726274	0.017885
ENSSSCG00000036639	100627513	ENSG00000148175	STOM	interaction	0.000728628	0.0179091
ENSSSCG00000016050	100514878	ENSG00000151689	INPP1	interaction	0.000730123	0.0179121
ENSSSCG00000028359	100625942	ENSG00000109743	BST1	interaction	0.000732242	0.0179303
ENSSSCG00000028237	397514	ENSG00000137709	POU2F3	interaction	0.000744209	0.0181891
ENSSSCG00000008144	100192439	ENSG00000071051	NCK2	interaction	0.000752378	0.0183393
ENSSSCG00000004121	100519988	ENSG00000118496	FBXO30	interaction	0.000753982	0.0183393
ENSSSCG00000034725	100523328	ENSG00000107341	UBE2R2	interaction	0.000754575	0.0183393
ENSSSCG00000037275	100624664	ENSG00000157734	SNX22	interaction	0.00075976	0.0184227
ENSSSCG00000031706	100519075	ENSG00000133816	MICAL2	interaction	0.000760836	0.0184227
ENSSSCG00000002280	100512115	ENSG00000139998	RAB15	interaction	0.000763891	0.0184624
ENSSSCG00000022401	100524812	ENSG00000177674	AGTRAP	interaction	0.0007666	0.0184825
ENSSSCG00000003561	100513544	ENSG00000204160	ZDHHC18	interaction	0.000767564	0.0184825
ENSSSCG00000005169	100038023	ENSG00000137154	RPS6	interaction	0.0007759	0.018616
ENSSSCG00000040208	100157912	ENSG00000076641	PAG1	interaction	0.000777132	0.018616
ENSSSCG00000002436	100154890	ENSG00000165914	TTC7B	interaction	0.000778024	0.018616
ENSSSCG00000059110	100621576	ENSG00000186222	BLOC1S4	interaction	0.000778864	0.018616
ENSSSCG00000024802	100626991	ENSG00000183742	MACC1	interaction	0.000780454	0.018616
ENSSSCG00000001787	396589	ENSG00000172349	IL16	interaction	0.00078168	0.018616
ENSSSCG00000044952	100518678	ENSG00000160703	NLRX1	interaction	0.000786872	0.0186785
ENSSSCG00000008900	100520920	ENSG00000174780	SRP72	interaction	0.000787171	0.0186785
ENSSSCG00000029538	397470	ENSG00000137713	PPP2R1B	interaction	0.000799618	0.0189393
ENSSSCG00000006734	100153761	ENSG00000134256	CD101	interaction	0.00080166	0.0189532
ENSSSCG00000021354	100622832	ENSG00000080802	CNOT4	interaction	0.000809617	0.0190646
ENSSSCG00000001483	100155972	ENSG00000168143	FAM83B	interaction	0.000810733	0.0190646
ENSSSCG00000016346	100155954	ENSG00000124688	MAD2L1BP	interaction	0.00081076	0.0190646
ENSSSCG00000011272	100037994	ENSG00000188846	RPL14	interaction	0.000818003	0.0191883
ENSSSCG00000006816	100512899	ENSG00000168710	AHCYL1	interaction	0.000818967	0.0191883
ENSSSCG00000016958	100623707	ENSG00000145675	PIK3R1	interaction	0.000824652	0.019264
ENSSSCG00000015570	100302027	ENSG00000116679	IVNS1ABP	interaction	0.000825158	0.019264
ENSSSCG00000024927	100627750	ENSG00000117758	STX12	interaction	0.000838268	0.0195351
ENSSSCG00000015268	397132	ENSG00000010932	FMO1	interaction	0.000844585	0.0196405
ENSSSCG00000035949	100127165	ENSG00000140718	FTO	interaction	0.000846892	0.0196405
ENSSSCG00000005267	396942	ENSG00000135046	ANXA1	interaction	0.000847314	0.0196405
ENSSSCG00000012689	100519584	ENSG00000186376	ZNF75D	interaction	0.000850234	0.0196732
ENSSSCG00000010879	100516102	ENSG00000162849	KIF26B	interaction	0.000852562	0.0196921
ENSSSCG00000023873	100158237	ENSG00000155096	AZIN1	interaction	0.000863417	0.0198884
ENSSSCG00000015595	100738612	ENSG00000162772	ATF3	interaction	0.000864117	0.0198884
ENSSSCG00000032903	NA	ENSG00000162585	FAAP20	interaction	0.000866619	0.0199108
ENSSSCG00000023912	100521440	ENSG00000160991	ORAI2	interaction	0.00086935	0.0199384
ENSSSCG00000015638	100518270	ENSG00000263961	RHEX	interaction	0.000872509	0.0199757
ENSSSCG00000017168	100621037	ENSG00000184640	SEPTIN9	interaction	0.000874174	0.0199787
ENSSSCG00000028694	106504095	ENSG00000147416	ATP6V1B2	interaction	0.000883054	0.0201463
ENSSSCG00000010313	396974	ENSG00000035403	VCL	interaction	0.000893727	0.0203542
ENSSSCG00000057510	110260948	ENSG00000103066	PLA2G15	interaction	0.00091042	0.0206982
ENSSSCG00000013787	100516246	ENSG00000131355	ADGRE3	interaction	0.000912921	0.0207189
ENSSSCG00000017917	100515409	ENSG00000141503	MINK1	interaction	0.000914666	0.0207224
ENSSSCG00000029262	100517676	ENSG00000108587	GOSR1	interaction	0.000921575	0.0208426
ENSSSCG00000003744	100621611	ENSG00000075643	MOCOS	interaction	0.0009296	0.0209877
ENSSSCG00000040178	100154407	ENSG00000112242	E2F3	interaction	0.000933669	0.0210431
ENSSSCG00000026044	100312971	ENSG00000079459	FDFT1	interaction	0.000939255	0.0210997
ENSSSCG00000029160	NA	ENSG00000204388	HSPA1B	interaction	0.000939422	0.0210997
ENSSSCG00000029576	100153356	ENSG00000196793	ZNF239	interaction	0.000944957	0.0211422
ENSSSCG00000005465	100516174	ENSG00000106868	SUSD1	interaction	0.000945943	0.0211422
ENSSSCG00000038128	100627470	ENSG00000166446	CDYL2	interaction	0.000946827	0.0211422
ENSSSCG00000033684	100190992	ENSG00000105369	CD79A	interaction	0.000948508	0.0211422
ENSSSCG00000061276	396772	ENSG00000197487	GALP	interaction	0.000949429	0.0211422
ENSSSCG00000017259	397091	ENSG00000108946	PRKAR1A	interaction	0.000951383	0.0211496
ENSSSCG00000003054	100519430	ENSG00000176472	ZNF575	interaction	0.000953813	0.0211675
ENSSSCG00000008048	100737559	ENSG00000205937	RNPS1	interaction	0.000959639	0.0212606
ENSSSCG00000040140	397455	ENSG00000198851	CD3E	interaction	0.000969378	0.0214399
ENSSSCG00000006634	100155916	ENSG00000163154	TNFAIP8L2	interaction	0.000972774	0.0214785
ENSSSCG00000006035	397009	ENSG00000154188	ANGPT1	interaction	0.000981261	0.0216243
ENSSSCG00000015649	100739107	ENSG00000143479	DYRK3	interaction	0.000983738	0.0216243
ENSSSCG00000032914	100505460	ENSG00000145050	MANF	interaction	0.000984356	0.0216243
ENSSSCG00000028509	100156173	ENSG00000265241	RBM8A	interaction	0.000993752	0.0217738
ENSSSCG00000003805	100037941	ENSG00000184588	PDE4B	interaction	0.000994503	0.0217738
ENSSSCG00000006902	110260381	ENSG00000162676	GFI1	interaction	0.0010107	0.0220607
ENSSSCG00000001234	100144459	ENSG00000204613	TRIM10	interaction	0.001011	0.0220607
ENSSSCG00000009029	100521464	ENSG00000071205	ARHGAP10	interaction	0.00101636	0.0221407
ENSSSCG00000003642	100512110	ENSG00000204084	INPP5B	interaction	0.0010201	0.022185
ENSSSCG00000032467	100523862	ENSG00000108774	RAB5C	interaction	0.00102188	0.0221867
ENSSSCG00000035059	100626098	ENSG00000065328	MCM10	interaction	0.00103442	0.0224215
ENSSSCG00000028475	397235	ENSG00000114030	KPNA1	interaction	0.001039	0.0224383
ENSSSCG00000032059	100518735	ENSG00000205155	PSENEN	interaction	0.0010403	0.0224383
ENSSSCG00000024009	100515264	ENSG00000162545	CAMK2N1	interaction	0.00104036	0.0224383
ENSSSCG00000034390	110259837	ENSG00000198286	CARD11	interaction	0.00106636	0.0229611
ENSSSCG00000010345	100156458	ENSG00000165678	GHITM	interaction	0.00107149	0.0230143
ENSSSCG00000022788	100521105	ENSG00000138777	PPA2	interaction	0.00107285	0.0230143
ENSSSCG00000028720	100523510	ENSG00000167693	NXN	interaction	0.00107413	0.0230143
ENSSSCG00000010550	100151953	ENSG00000095485	CWF19L1	interaction	0.00107906	0.0230819
ENSSSCG00000036086	100520167	ENSG00000196092	PAX5	interaction	0.00108134	0.0230821
ENSSSCG00000058230	NA	ENSG00000101608	MYL12A	interaction	0.00108261	0.0230821
ENSSSCG00000017383	110256000	ENSG00000131471	AOC3	interaction	0.00108668	0.023131
ENSSSCG00000014133	396638	ENSG00000186468	RPS23	interaction	0.00109789	0.023309
ENSSSCG00000005240	100153522	ENSG00000107099	DOCK8	interaction	0.00110106	0.023309
ENSSSCG00000039216	110261261	ENSG00000166451	CENPN	interaction	0.00110201	0.023309
ENSSSCG00000002808	102160889	ENSG00000166188	ZNF319	interaction	0.00110309	0.023309
ENSSSCG00000014081	100518474	ENSG00000113163	CERT1	interaction	0.00110399	0.023309
ENSSSCG00000024513	100736900	ENSG00000114648	KLHL18	interaction	0.00110929	0.0233831
ENSSSCG00000014792	100171399	ENSG00000167323	STIM1	interaction	0.00111679	0.023503
ENSSSCG00000012569	100156732	ENSG00000101844	ATG4A	interaction	0.00113279	0.0238014
ENSSSCG00000039130	733592	ENSG00000089009	RPL6	interaction	0.0011396	0.0238332
ENSSSCG00000003876	100515210	ENSG00000123080	CDKN2C	interaction	0.00113984	0.0238332
ENSSSCG00000032698	100144410	ENSG00000171368	TPPP	interaction	0.0011405	0.0238332
ENSSSCG00000059608	733639	ENSG00000214274	ANG	interaction	0.00114162	0.0238332
ENSSSCG00000009011	100627497	ENSG00000137460	FHDC1	interaction	0.00114799	0.0239277
ENSSSCG00000034227	397598	ENSG00000136942	RPL35	interaction	0.00115585	0.024053
ENSSSCG00000024614	100737549	ENSG00000205726	ITSN1	interaction	0.00116431	0.0241906
ENSSSCG00000000071	100624451	ENSG00000100380	ST13	interaction	0.00116863	0.0242182
ENSSSCG00000034709	110255321	ENSG00000100664	EIF5	interaction	0.00116936	0.0242182
ENSSSCG00000006288	397150	ENSG00000174175	SELP	interaction	0.00117782	0.0243409
ENSSSCG00000008336	100312960	ENSG00000196975	ANXA4	interaction	0.00117902	0.0243409
ENSSSCG00000008261	494561	ENSG00000159399	HK2	interaction	0.00118456	0.0244052
ENSSSCG00000022153	100623541	ENSG00000198203	SULT1C2	interaction	0.00118588	0.0244052
ENSSSCG00000009378	100515274	ENSG00000136108	CKAP2	interaction	0.00119031	0.0244577
ENSSSCG00000001752	100151989	ENSG00000080644	CHRNA3	interaction	0.00119317	0.0244778
ENSSSCG00000012040	100620095	ENSG00000184221	OLIG1	interaction	0.00120517	0.0246417
ENSSSCG00000046261	100516873	ENSG00000175664	TEX26	interaction	0.00120583	0.0246417
ENSSSCG00000015235	100302363	ENSG00000134954	ETS1	interaction	0.00120685	0.0246417
ENSSSCG00000002688	100518663	ENSG00000197943	PLCG2	interaction	0.0012113	0.0246417
ENSSSCG00000026433	100516315	ENSG00000186714	CCDC73	interaction	0.00121144	0.0246417
ENSSSCG00000041667	396997	ENSG00000184113	CLDN5	interaction	0.00121251	0.0246417
ENSSSCG00000037170	NA	ENSG00000132963	POMP	interaction	0.00122003	0.024756
ENSSSCG00000000273	100517160	ENSG00000205352	PRR13	interaction	0.00122824	0.0248838
ENSSSCG00000002387	100153141	ENSG00000089916	GPATCH2L	interaction	0.00123219	0.0248898
ENSSSCG00000037536	100526017	ENSG00000155287	SLC25A28	interaction	0.0012334	0.0248898
ENSSSCG00000004147	100153588	ENSG00000203734	ECT2L	interaction	0.00123427	0.0248898
ENSSSCG00000031452	100626253	ENSG00000100802	C14orf93	interaction	0.00124039	0.024953
ENSSSCG00000008621	100521618	ENSG00000151779	NBAS	interaction	0.00124124	0.024953
ENSSSCG00000017836	397482	ENSG00000007168	PAFAH1B1	interaction	0.00124504	0.0249909
ENSSSCG00000030469	100627208	ENSG00000169679	BUB1	interaction	0.00125378	0.0251276
ENSSSCG00000010655	100152565	ENSG00000151892	GFRA1	interaction	0.00125616	0.0251366
ENSSSCG00000013418	396877	ENSG00000197766	CFD	interaction	0.00126428	0.0252605
ENSSSCG00000010732	100153610	ENSG00000189319	FAM53B	interaction	0.00127337	0.025403
ENSSSCG00000015522	100126165	ENSG00000116194	ANGPTL1	interaction	0.00127718	0.0254401
ENSSSCG00000034733	100520022	ENSG00000111726	CMAS	interaction	0.00128167	0.0254906
ENSSSCG00000021560	100533196	ENSG00000103275	UBE2I	interaction	0.00129217	0.0256601
ENSSSCG00000009256	100514416	ENSG00000163297	ANTXR2	interaction	0.00129573	0.0256916
ENSSSCG00000039998	100516055	ENSG00000155962	CLIC2	interaction	0.00130822	0.0259
ENSSSCG00000007800	100514708	ENSG00000180096	SEPTIN1	interaction	0.00131642	0.0260228
ENSSSCG00000009030	100521981	ENSG00000164169	PRMT9	interaction	0.00132804	0.026193
ENSSSCG00000007340	100154931	ENSG00000101407	TTI1	interaction	0.00133098	0.026193
ENSSSCG00000002755	100516737	ENSG00000102908	NFAT5	interaction	0.00133107	0.026193
ENSSSCG00000035357	397536	ENSG00000171552	BCL2L1	interaction	0.00136479	0.0268162
ENSSSCG00000022114	100620949	ENSG00000166928	MS4A14	interaction	0.00137693	0.0269724
ENSSSCG00000002457	100152339	ENSG00000100605	ITPK1	interaction	0.00137972	0.0269724
ENSSSCG00000030225	768108	ENSG00000136527	TRA2B	interaction	0.00138	0.0269724
ENSSSCG00000034027	NA	ENSG00000198131	ZNF544	interaction	0.00138138	0.0269724
ENSSSCG00000013513	100142670	ENSG00000214456	PLIN5	interaction	0.00138513	0.0269724
ENSSSCG00000044700	100515336	ENSG00000187498	COL4A1	interaction	0.00138516	0.0269724
ENSSSCG00000012853	100037289	ENSG00000185507	IRF7	interaction	0.00139686	0.0271595
ENSSSCG00000006752	100739316	ENSG00000009307	CSDE1	interaction	0.0014013	0.0271832
ENSSSCG00000058790	396718	ENSG00000196218	RYR1	interaction	0.00140225	0.0271832
ENSSSCG00000063084	100520023	ENSG00000139193	CD27	interaction	0.00140512	0.0271983
ENSSSCG00000011511	100524460	ENSG00000114541	FRMD4B	interaction	0.00140817	0.0272169
ENSSSCG00000014182	100737557	ENSG00000173930	SLCO4C1	interaction	0.00142055	0.0273737
ENSSSCG00000023848	100525161	ENSG00000169085	VXN	interaction	0.00142284	0.0273737
ENSSSCG00000045502	100157904	ENSG00000128815	WDFY4	interaction	0.0014241	0.0273737
ENSSSCG00000022689	100621090	ENSG00000099860	GADD45B	interaction	0.00142469	0.0273737
ENSSSCG00000035276	106506504	ENSG00000175857	GAPT	interaction	0.00145415	0.0278988
ENSSSCG00000007092	100152392	ENSG00000149474	KAT14	interaction	0.00146134	0.0279954
ENSSSCG00000032129	100516480	ENSG00000131174	COX7B	interaction	0.00147247	0.0281671
ENSSSCG00000011157	100521215	ENSG00000107959	PITRM1	interaction	0.00147861	0.0282431
ENSSSCG00000007366	100157175	ENSG00000101057	MYBL2	interaction	0.00148929	0.0284037
ENSSSCG00000003917	100513361	ENSG00000070759	TESK2	interaction	0.00149455	0.0284037
ENSSSCG00000008217	396627	ENSG00000153563	CD8A	interaction	0.00149562	0.0284037
ENSSSCG00000035592	100517685	ENSG00000135898	GPR55	interaction	0.00149987	0.0284037
ENSSSCG00000017273	100524394	ENSG00000197170	PSMD12	interaction	0.0015003	0.0284037
ENSSSCG00000011387	100513177	ENSG00000164068	RNF123	interaction	0.00150363	0.0284037
ENSSSCG00000056128	100511501	ENSG00000169564	PCBP1	interaction	0.0015037	0.0284037
ENSSSCG00000017712	100620457	ENSG00000006125	AP2B1	interaction	0.00150445	0.0284037
ENSSSCG00000012042	733678	ENSG00000241837	ATP5PO	interaction	0.00150957	0.028428
ENSSSCG00000015931	100156983	ENSG00000163093	BBS5	interaction	0.00151185	0.028428
ENSSSCG00000015563	100515847	ENSG00000143344	RGL1	interaction	0.00151229	0.028428
ENSSSCG00000007350	100517865	ENSG00000101445	PPP1R16B	interaction	0.00151516	0.0284409
ENSSSCG00000012265	100521649	ENSG00000147119	CHST7	interaction	0.00152075	0.0285048
ENSSSCG00000022177	100153005	ENSG00000144535	DIS3L2	interaction	0.00153367	0.0286357
ENSSSCG00000010357	100157544	ENSG00000062650	WAPL	interaction	0.00153416	0.0286357
ENSSSCG00000040981	100515973	ENSG00000130755	GMFG	interaction	0.00153433	0.0286357
ENSSSCG00000004146	100154803	ENSG00000135597	REPS1	interaction	0.00154409	0.0287766
ENSSSCG00000030268	100048933	ENSG00000107372	ZFAND5	interaction	0.00154951	0.0288228
ENSSSCG00000028169	100623997	ENSG00000146918	NCAPG2	interaction	0.00155107	0.0288228
ENSSSCG00000007531	102162416	ENSG00000196227	FAM217B	interaction	0.0015532	0.0288228
ENSSSCG00000021023	100627258	ENSG00000156304	SCAF4	interaction	0.00155553	0.0288249
ENSSSCG00000031631	100623150	ENSG00000134697	GNL2	interaction	0.00156413	0.028943
ENSSSCG00000005620	100151897	ENSG00000095370	SH2D3C	interaction	0.00156835	0.0289799
ENSSSCG00000017283	100511898	ENSG00000007312	CD79B	interaction	0.00157458	0.0290145
ENSSSCG00000003257	100519779	ENSG00000130433	CACNG6	interaction	0.00157467	0.0290145
ENSSSCG00000032111	414418	ENSG00000147604	RPL7	interaction	0.0015773	0.0290219
ENSSSCG00000037314	100151809	ENSG00000143183	TMCO1	interaction	0.00159171	0.0292457
ENSSSCG00000006510	100155502	ENSG00000116580	GON4L	interaction	0.00159884	0.0293354
ENSSSCG00000055162	NA	ENSG00000173821	RNF213	interaction	0.0016032	0.029374
ENSSSCG00000060035	100514337	ENSG00000133246	PRAM1	interaction	0.00161565	0.0295605
ENSSSCG00000010340	100155717	ENSG00000122378	PRXL2A	interaction	0.00162963	0.0297645
ENSSSCG00000021745	NA	ENSG00000164010	ERMAP	interaction	0.00163137	0.0297645
ENSSSCG00000005643	100152721	ENSG00000249931	GOLGA8K	interaction	0.00164104	0.029899
ENSSSCG00000060858	733604	ENSG00000113811	SELENOK	interaction	0.0016444	0.0299184
ENSSSCG00000025109	100625322	ENSG00000105223	PLD3	interaction	0.00165443	0.030003
ENSSSCG00000008773	100522261	ENSG00000169299	PGM2	interaction	0.00165548	0.030003
ENSSSCG00000005024	100141306	ENSG00000100504	PYGL	interaction	0.00165595	0.030003
ENSSSCG00000037241	733670	ENSG00000116741	RGS2	interaction	0.00167575	0.0302677
ENSSSCG00000010894	100519863	ENSG00000143514	TP53BP2	interaction	0.00167581	0.0302677
ENSSSCG00000024221	100153912	ENSG00000123415	SMUG1	interaction	0.00167754	0.0302677
ENSSSCG00000015569	100518924	ENSG00000116668	SWT1	interaction	0.0016911	0.0304702
ENSSSCG00000037898	NA	ENSG00000171604	CXXC5	interaction	0.00169531	0.0305039
ENSSSCG00000004420	100157000	ENSG00000056972	TRAF3IP2	interaction	0.00169991	0.0305098
ENSSSCG00000011519	100511227	ENSG00000172986	GXYLT2	interaction	0.00170032	0.0305098
ENSSSCG00000037608	NA	ENSG00000186105	LRRC70	interaction	0.00170783	0.0306024
ENSSSCG00000059435	100519342	ENSG00000101236	RNF24	interaction	0.00172027	0.0307829
ENSSSCG00000009215	397073	ENSG00000118777	ABCG2	interaction	0.00172416	0.0308101
ENSSSCG00000037105	100513162	ENSG00000196405	EVL	interaction	0.00173858	0.0309828
ENSSSCG00000013235	100514701	ENSG00000110514	MADD	interaction	0.0017417	0.0309828
ENSSSCG00000002965	100517284	ENSG00000130402	ACTN4	interaction	0.00174596	0.0309828
ENSSSCG00000009674	102167101	ENSG00000134014	ELP3	interaction	0.00174664	0.0309828
ENSSSCG00000001955	100154361	ENSG00000100883	SRP54	interaction	0.00174897	0.0309828
ENSSSCG00000022173	100625549	ENSG00000151458	ANKRD50	interaction	0.00174979	0.0309828
ENSSSCG00000020945	100737924	ENSG00000183172	SMDT1	interaction	0.00175047	0.0309828
ENSSSCG00000009836	100157748	ENSG00000111271	ACAD10	interaction	0.00175527	0.0310256
ENSSSCG00000009759	397018	ENSG00000073060	SCARB1	interaction	0.00175791	0.0310302
ENSSSCG00000017382	100518394	ENSG00000108799	EZH1	interaction	0.00176662	0.0311417
ENSSSCG00000016406	100737296	ENSG00000117868	ESYT2	interaction	0.00177219	0.0311978
ENSSSCG00000026281	494015	ENSG00000114650	SCAP	interaction	0.00177716	0.031243
ENSSSCG00000055502	100154006	ENSG00000116752	BCAS2	interaction	0.00178126	0.0312728
ENSSSCG00000008122	641353	ENSG00000274286	ADRA2B	interaction	0.00178509	0.0312979
ENSSSCG00000011603	100515413	ENSG00000170876	TMEM43	interaction	0.00179211	0.0313452
ENSSSCG00000021569	100626072	ENSG00000008516	MMP25	interaction	0.0017926	0.0313452
ENSSSCG00000025133	396943	ENSG00000160255	ITGB2	interaction	0.00180859	0.0315741
ENSSSCG00000016035	397532	ENSG00000204262	COL5A2	interaction	0.00181054	0.0315741
ENSSSCG00000011612	397606	ENSG00000163902	RPN1	interaction	0.00182116	0.0315861
ENSSSCG00000012155	100519636	ENSG00000102098	SCML2	interaction	0.00182144	0.0315861
ENSSSCG00000024279	100156892	ENSG00000100319	ZMAT5	interaction	0.00182175	0.0315861
ENSSSCG00000017772	100625663	ENSG00000132581	SDF2	interaction	0.00182324	0.0315861
ENSSSCG00000037772	100154817	ENSG00000116459	ATP5PB	interaction	0.00182558	0.0315861
ENSSSCG00000009019	414390	ENSG00000145425	RPS3A	interaction	0.00182577	0.0315861
ENSSSCG00000043781	100144503	ENSG00000143878	RHOB	interaction	0.00182899	0.0315999
ENSSSCG00000004648	102164442	ENSG00000166262	FAM227B	interaction	0.00185017	0.0318556
ENSSSCG00000016261	100519278	ENSG00000135899	SP110	interaction	0.00185187	0.0318556
ENSSSCG00000013495	100521543	ENSG00000105278	ZFR2	interaction	0.00185331	0.0318556
ENSSSCG00000025618	733649	ENSG00000168394	TAP1	interaction	0.00185539	0.0318556
ENSSSCG00000035971	100622812	ENSG00000158050	DUSP2	interaction	0.00185602	0.0318556
ENSSSCG00000016128	100154920	ENSG00000114942	EEF1B2	interaction	0.00188491	0.0322826
ENSSSCG00000015656	100520045	ENSG00000162894	FCMR	interaction	0.00188718	0.0322826
ENSSSCG00000031488	100521615	ENSG00000140750	ARHGAP17	interaction	0.00188833	0.0322826
ENSSSCG00000059198	100517241	ENSG00000175970	UNC119B	interaction	0.00190107	0.0324192
ENSSSCG00000032607	100170147	ENSG00000162551	ALPL	interaction	0.00190311	0.0324192
ENSSSCG00000051840	100522389	ENSG00000248712	CCDC153	interaction	0.00190379	0.0324192
ENSSSCG00000035218	397079	ENSG00000093072	ADA2	interaction	0.00190994	0.0324547
ENSSSCG00000058919	100518227	ENSG00000204103	MAFB	interaction	0.00191086	0.0324547
ENSSSCG00000017630	100514365	ENSG00000121053	EPX	interaction	0.00192336	0.032623
ENSSSCG00000002917	100524441	ENSG00000167604	NFKBID	interaction	0.00192577	0.032623
ENSSSCG00000039244	100134962	ENSG00000107537	PHYH	interaction	0.00192891	0.0326336
ENSSSCG00000025507	100037995	ENSG00000131469	RPL27	interaction	0.00195222	0.0329852
ENSSSCG00000005455	100155613	ENSG00000165124	SVEP1	interaction	0.00195913	0.0330591
ENSSSCG00000040400	100625907	ENSG00000183150	GPR19	interaction	0.0019707	0.0332113
ENSSSCG00000006059	100156785	ENSG00000104490	NCALD	interaction	0.00197895	0.0333072
ENSSSCG00000015717	100738874	ENSG00000144119	C1QL2	interaction	0.00199004	0.0334507
ENSSSCG00000040205	110256072	ENSG00000185561	TLCD2	interaction	0.00199562	0.0335012
ENSSSCG00000006018	102163407	ENSG00000104447	TRPS1	interaction	0.00200374	0.0335943
ENSSSCG00000015414	100512804	ENSG00000222011	FAM185A	interaction	0.00200949	0.0336474
ENSSSCG00000020906	397372	ENSG00000121853	GHSR	interaction	0.00202176	0.0337749
ENSSSCG00000011106	100512363	ENSG00000095794	CREM	interaction	0.0020223	0.0337749
ENSSSCG00000040740	100154344	ENSG00000242259	C22orf39	interaction	0.00202735	0.0338159
ENSSSCG00000010179	100151849	ENSG00000173409	ARV1	interaction	0.0020318	0.0338246
ENSSSCG00000001502	396980	ENSG00000231500	RPS18	interaction	0.00203306	0.0338246
ENSSSCG00000014394	100512591	ENSG00000013561	RNF14	interaction	0.00203886	0.0338779
ENSSSCG00000027820	100626182	ENSG00000091972	CD200	interaction	0.0020424	0.0338935
ENSSSCG00000021258	100739676	ENSG00000259224	SLC35G6	interaction	0.00205538	0.0340654
ENSSSCG00000021610	100623047	ENSG00000123989	CHPF	interaction	0.00206166	0.0341262
ENSSSCG00000013572	100524423	ENSG00000032444	PNPLA6	interaction	0.00206715	0.0341736
ENSSSCG00000001497	100155018	ENSG00000112200	ZNF451	interaction	0.00208625	0.0344195
ENSSSCG00000038688	397213	ENSG00000008438	PGLYRP1	interaction	0.00208731	0.0344195
ENSSSCG00000003063	100520495	ENSG00000176531	PHLDB3	interaction	0.00209103	0.0344373
ENSSSCG00000005478	100517450	ENSG00000148229	POLE3	interaction	0.00209662	0.0344856
ENSSSCG00000025856	100624959	ENSG00000184988	TMEM106A	interaction	0.00212311	0.0348774
ENSSSCG00000011336	100154579	ENSG00000163832	ELP6	interaction	0.00212885	0.0349276
ENSSSCG00000044150	NA	ENSG00000211715	TRBV5-3	interaction	0.00214752	0.0351895
ENSSSCG00000000886	100302698	ENSG00000075415	SLC25A3	interaction	0.00217153	0.0355141
ENSSSCG00000016893	100516161	ENSG00000164258	NDUFS4	interaction	0.00217524	0.0355141
ENSSSCG00000007004	100517378	ENSG00000104613	INTS10	interaction	0.0021755	0.0355141
ENSSSCG00000033674	100522792	ENSG00000166501	PRKCB	interaction	0.00218127	0.0355638
ENSSSCG00000021944	100621675	ENSG00000128340	RAC2	interaction	0.00218999	0.0356612
ENSSSCG00000058735	100156392	ENSG00000120742	SERP1	interaction	0.00220008	0.0357808
ENSSSCG00000009650	100510985	ENSG00000147459	DOCK5	interaction	0.002203	0.0357836
ENSSSCG00000034211	100525926	ENSG00000269404	SPIB	interaction	0.00221084	0.0358663
ENSSSCG00000029849	100621202	ENSG00000170989	S1PR1	interaction	0.00221547	0.03589
ENSSSCG00000011798	100152894	ENSG00000090520	DNAJB11	interaction	0.00221781	0.03589
ENSSSCG00000010690	100157013	ENSG00000107651	SEC23IP	interaction	0.00223197	0.0360405
ENSSSCG00000008692	100517353	ENSG00000087274	ADD1	interaction	0.00223265	0.0360405
ENSSSCG00000015690	100737637	ENSG00000144224	UBXN4	interaction	0.00223868	0.0360932
ENSSSCG00000011592	100152254	ENSG00000004399	PLXND1	interaction	0.00226144	0.0364151
ENSSSCG00000053332	110256872	ENSG00000205884	DEFB136	interaction	0.00228698	0.0367808
ENSSSCG00000012790	100523659	ENSG00000089820	ARHGAP4	interaction	0.00229699	0.0368963
ENSSSCG00000015287	100627220	ENSG00000133069	TMCC2	interaction	0.00232289	0.0372483
ENSSSCG00000001531	100154606	ENSG00000124562	SNRPC	interaction	0.00232462	0.0372483
ENSSSCG00000014766	100737531	ENSG00000180785	OR51E1	interaction	0.00233274	0.0373324
ENSSSCG00000004945	100038029	ENSG00000174444	RPL4	interaction	0.00234269	0.0374457
ENSSSCG00000017376	100516574	ENSG00000005102	MEOX1	interaction	0.00234776	0.0374807
ENSSSCG00000025675	100624328	ENSG00000167658	EEF2	interaction	0.00236881	0.0377705
ENSSSCG00000008747	100513670	ENSG00000109805	NCAPG	interaction	0.0023758	0.0378356
ENSSSCG00000027551	100621855	ENSG00000136159	NUDT15	interaction	0.00238397	0.0379
ENSSSCG00000015880	100523471	ENSG00000115183	TANC1	interaction	0.00238566	0.0379
ENSSSCG00000046279	100514758	ENSG00000205307	SAP25	interaction	0.00239342	0.0379308
ENSSSCG00000004221	100158022	ENSG00000111911	HINT3	interaction	0.00239342	0.0379308
ENSSSCG00000017358	100514249	ENSG00000004939	SLC4A1	interaction	0.00239949	0.0379617
ENSSSCG00000010464	641349	ENSG00000119938	PPP1R3C	interaction	0.0024012	0.0379617
ENSSSCG00000013453	100514627	ENSG00000104886	PLEKHJ1	interaction	0.00241154	0.038079
ENSSSCG00000008228	396869	ENSG00000115523	GNLY	interaction	0.00241653	0.0381116
ENSSSCG00000014225	100737009	ENSG00000169570	DTWD2	interaction	0.00243144	0.0383002
ENSSSCG00000062483	102162715	ENSG00000179240	GVQW3	interaction	0.00244009	0.0383547
ENSSSCG00000015747	100523824	ENSG00000036448	MYOM2	interaction	0.00244078	0.0383547
ENSSSCG00000017551	100623099	ENSG00000121104	FAM117A	interaction	0.00244564	0.0383848
ENSSSCG00000007231	100524288	ENSG00000101306	MYLK2	interaction	0.00245048	0.0384144
ENSSSCG00000007572	100524978	ENSG00000106003	LFNG	interaction	0.00246423	0.0385836
ENSSSCG00000036742	100174957	ENSG00000163884	KLF15	interaction	0.00246935	0.0386173
ENSSSCG00000003768	100510913	ENSG00000162614	NEXN	interaction	0.00247588	0.038673
ENSSSCG00000058723	100124526	ENSG00000158473	CD1D	interaction	0.00248649	0.0387922
ENSSSCG00000030373	100628086	ENSG00000197006	METTL9	interaction	0.00249436	0.0388105
ENSSSCG00000014924	100522387	ENSG00000109861	CTSC	interaction	0.00249529	0.0388105
ENSSSCG00000003979	102167697	ENSG00000117010	ZNF684	interaction	0.00249798	0.0388105
ENSSSCG00000033922	110260296	ENSG00000196711	ALKAL1	interaction	0.00249958	0.0388105
ENSSSCG00000008571	397012	ENSG00000084754	HADHA	interaction	0.00250456	0.0388166
ENSSSCG00000000653	397165	ENSG00000110848	CD69	interaction	0.00250593	0.0388166
ENSSSCG00000057054	100524418	ENSG00000168229	PTGDR	interaction	0.00251259	0.0388735
ENSSSCG00000000185	414426	ENSG00000181929	PRKAG1	interaction	0.0025252	0.038971
ENSSSCG00000002042	100154992	ENSG00000155463	OXA1L	interaction	0.00252762	0.038971
ENSSSCG00000016185	100153175	ENSG00000163466	ARPC2	interaction	0.00252786	0.038971
ENSSSCG00000028538	100738472	ENSG00000131263	RLIM	interaction	0.00254744	0.0392263
ENSSSCG00000028355	397653	ENSG00000184009	ACTG1	interaction	0.00257178	0.0395364
ENSSSCG00000015412	100737427	ENSG00000135205	CCDC146	interaction	0.00257364	0.0395364
ENSSSCG00000013777	100514755	ENSG00000187912	CLEC17A	interaction	0.00258454	0.039657
ENSSSCG00000009349	100156440	ENSG00000133119	RFC3	interaction	0.00258854	0.0396716
ENSSSCG00000011133	100516289	ENSG00000170525	PFKFB3	interaction	0.00259371	0.0396905
ENSSSCG00000022692	102163514	ENSG00000187994	RINL	interaction	0.00259745	0.0396905
ENSSSCG00000011033	100522394	ENSG00000026025	VIM	interaction	0.00259891	0.0396905
ENSSSCG00000020926	414412	ENSG00000117118	SDHB	interaction	0.00261105	0.0398292
ENSSSCG00000004351	100152458	ENSG00000123552	USP45	interaction	0.00261428	0.0398319
ENSSSCG00000016306	100154213	ENSG00000085982	USP40	interaction	0.00261841	0.0398481
ENSSSCG00000005273	397066	ENSG00000134996	OSTF1	interaction	0.00262617	0.0399196
ENSSSCG00000017069	100525545	ENSG00000155506	LARP1	interaction	0.00263402	0.0399922
ENSSSCG00000025323	100512659	ENSG00000189091	SF3B3	interaction	0.00266518	0.0404183
ENSSSCG00000006403	396842	ENSG00000132693	CRP	interaction	0.00267322	0.0404564
ENSSSCG00000015284	100512731	ENSG00000198625	MDM4	interaction	0.0026739	0.0404564
ENSSSCG00000039094	110260403	ENSG00000178209	PLEC	interaction	0.00268078	0.0405134
ENSSSCG00000028444	100513998	ENSG00000170632	ARMC10	interaction	0.00269584	0.0406938
ENSSSCG00000034398	100153417	ENSG00000156172	CFAP418	interaction	0.00270143	0.0407309
ENSSSCG00000023527	100620479	ENSG00000174004	NRROS	interaction	0.00271529	0.0408926
ENSSSCG00000035454	100511655	ENSG00000086062	B4GALT1	interaction	0.00272299	0.0409612
ENSSSCG00000001002	100157287	ENSG00000112739	PRPF4B	interaction	0.00272924	0.0410078
ENSSSCG00000024663	100624928	ENSG00000163611	SPICE1	interaction	0.0027347	0.0410426
ENSSSCG00000057847	NA	ENSG00000196787	H2AC11	interaction	0.00274039	0.0410726
ENSSSCG00000015363	100514482	ENSG00000106541	AGR2	interaction	0.00274301	0.0410726
ENSSSCG00000017584	100516875	ENSG00000108819	PPP1R9B	interaction	0.00274722	0.0410884
ENSSSCG00000016434	100516050	ENSG00000106615	RHEB	interaction	0.00275758	0.041159
ENSSSCG00000000600	100525921	ENSG00000151491	EPS8	interaction	0.00276114	0.041159
ENSSSCG00000015652	397106	ENSG00000136634	IL10	interaction	0.00276141	0.041159
ENSSSCG00000017008	100512021	ENSG00000134516	DOCK2	interaction	0.00277673	0.0412963
ENSSSCG00000045953	100515428	ENSG00000105520	PLPPR2	interaction	0.00277697	0.0412963
ENSSSCG00000024486	100626498	ENSG00000168172	HOOK3	interaction	0.00278124	0.0413127
ENSSSCG00000031262	733688	ENSG00000265972	TXNIP	interaction	0.00278976	0.0413921
ENSSSCG00000046387	100627568	ENSG00000175166	PSMD2	interaction	0.00280239	0.0415321
ENSSSCG00000004774	100156047	ENSG00000128928	IVD	interaction	0.00280615	0.0415354
ENSSSCG00000029598	100152644	ENSG00000150510	FAM124A	interaction	0.00281768	0.0415354
ENSSSCG00000027342	100625872	ENSG00000009954	BAZ1B	interaction	0.00281864	0.0415354
ENSSSCG00000001518	100155015	ENSG00000096433	ITPR3	interaction	0.00281998	0.0415354
ENSSSCG00000030278	100520242	ENSG00000213190	MLLT11	interaction	0.00282028	0.0415354
ENSSSCG00000000379	100519485	ENSG00000139641	ESYT1	interaction	0.00282174	0.0415354
ENSSSCG00000016059	100736717	ENSG00000138378	STAT4	interaction	0.00282954	0.0415954
ENSSSCG00000017220	100515337	ENSG00000182938	OTOP3	interaction	0.00283396	0.0415954
ENSSSCG00000017874	396820	ENSG00000074370	ATP2A3	interaction	0.00283539	0.0415954
ENSSSCG00000000114	100158107	ENSG00000100151	PICK1	interaction	0.00283886	0.0415994
ENSSSCG00000013304	100511365	ENSG00000135372	NAT10	interaction	0.00284225	0.0416003
ENSSSCG00000017430	100736981	ENSG00000173812	EIF1	interaction	0.00284531	0.0416003
ENSSSCG00000034570	110261124	ENSG00000126709	IFI6	interaction	0.00285706	0.0417252
ENSSSCG00000004148	100512200	ENSG00000024862	CCDC28A	interaction	0.00286717	0.0418261
ENSSSCG00000003644	396986	ENSG00000183386	FHL3	interaction	0.00287972	0.0419621
ENSSSCG00000002295	404692	ENSG00000100568	VTI1B	interaction	0.00289298	0.0420419
ENSSSCG00000060493	100155444	ENSG00000124614	RPS10	interaction	0.00289324	0.0420419
ENSSSCG00000026977	100626110	ENSG00000183763	TRAIP	interaction	0.00289488	0.0420419
ENSSSCG00000036091	100627548	ENSG00000133131	MORC4	interaction	0.00290738	0.0421357
ENSSSCG00000031868	100511169	ENSG00000047597	XK	interaction	0.00291177	0.0421357
ENSSSCG00000031530	110256099	ENSG00000072849	DERL2	interaction	0.00291283	0.0421357
ENSSSCG00000024714	100625893	ENSG00000171757	LRRC34	interaction	0.00291428	0.0421357
ENSSSCG00000024206	100627178	ENSG00000103381	CPPED1	interaction	0.00292725	0.0422764
ENSSSCG00000040286	100624570	ENSG00000083799	CYLD	interaction	0.00293368	0.0423224
ENSSSCG00000031901	106504748	ENSG00000138801	PAPSS1	interaction	0.00296065	0.0426642
ENSSSCG00000010576	100517974	ENSG00000166197	NOLC1	interaction	0.00300363	0.0432014
ENSSSCG00000005217	100154484	ENSG00000120158	RCL1	interaction	0.00300457	0.0432014
ENSSSCG00000008374	100524195	ENSG00000170340	B3GNT2	interaction	0.00301727	0.0433362
ENSSSCG00000007356	100152497	ENSG00000124181	PLCG1	interaction	0.00304228	0.0436473
ENSSSCG00000055744	102158861	ENSG00000174749	FAM241A	interaction	0.0030458	0.0436497
ENSSSCG00000016782	100518874	ENSG00000145569	OTULINL	interaction	0.00305921	0.0437938
ENSSSCG00000056997	397281	ENSG00000140285	FGF7	interaction	0.0030697	0.0438957
ENSSSCG00000062714	100621225	ENSG00000135837	CEP350	interaction	0.00308123	0.0439358
ENSSSCG00000031615	100126851	ENSG00000170542	SERPINB9	interaction	0.00308158	0.0439358
ENSSSCG00000000837	100157186	ENSG00000171310	CHST11	interaction	0.00308262	0.0439358
ENSSSCG00000045484	100624797	ENSG00000178750	STX19	interaction	0.00309852	0.0441036
ENSSSCG00000031228	NA	ENSG00000125510	OPRL1	interaction	0.00310116	0.0441036
ENSSSCG00000005055	100038033	ENSG00000131981	LGALS3	interaction	0.00311212	0.0441722
ENSSSCG00000005511	100627029	ENSG00000056558	TRAF1	interaction	0.00311277	0.0441722
ENSSSCG00000006231	100157083	ENSG00000171316	CHD7	interaction	0.0031196	0.0442209
ENSSSCG00000005965	448810	ENSG00000136997	MYC	interaction	0.00313733	0.0443514
ENSSSCG00000026113	100624908	ENSG00000181722	ZBTB20	interaction	0.00313892	0.0443514
ENSSSCG00000002783	396753	ENSG00000135740	SLC9A5	interaction	0.00313902	0.0443514
ENSSSCG00000001527	100512239	ENSG00000196821	ILRUN	interaction	0.00316668	0.0446937
ENSSSCG00000061214	100524960	ENSG00000170788	DYDC1	interaction	0.00317213	0.0447223
ENSSSCG00000013259	100519533	ENSG00000149091	DGKZ	interaction	0.00319027	0.0449294
ENSSSCG00000023091	100154884	ENSG00000162735	PEX19	interaction	0.0031995	0.0450091
ENSSSCG00000038767	414286	ENSG00000197971	MBP	interaction	0.00320285	0.0450091
ENSSSCG00000017727	100520269	ENSG00000006042	TMEM98	interaction	0.00320708	0.0450201
ENSSSCG00000031600	110255959	ENSG00000108639	SYNGR2	interaction	0.00321371	0.0450646
ENSSSCG00000062015	106504181	ENSG00000182712	CMC4	interaction	0.00322746	0.0452087
ENSSSCG00000035987	100621933	ENSG00000013016	EHD3	interaction	0.00323302	0.045238
ENSSSCG00000002277	100154659	ENSG00000070182	SPTB	interaction	0.00326728	0.0456682
ENSSSCG00000039041	100623053	ENSG00000181444	ZNF467	interaction	0.00329254	0.0459721
ENSSSCG00000002681	100516372	ENSG00000103160	HSDL1	interaction	0.00329798	0.0459988
ENSSSCG00000010497	397298	ENSG00000138185	ENTPD1	interaction	0.00330925	0.0460596
ENSSSCG00000010861	100511399	ENSG00000163050	COQ8A	interaction	0.00331142	0.0460596
ENSSSCG00000000059	100154200	ENSG00000196419	XRCC6	interaction	0.00331469	0.0460596
ENSSSCG00000008646	100514456	ENSG00000151692	RNF144A	interaction	0.00331649	0.0460596
ENSSSCG00000031142	100623321	ENSG00000163864	NMNAT3	interaction	0.00332846	0.0460905
ENSSSCG00000000509	100620115	ENSG00000133858	ZFC3H1	interaction	0.00332983	0.0460905
ENSSSCG00000027573	396993	ENSG00000162244	RPL29	interaction	0.00333155	0.0460905
ENSSSCG00000010734	100156865	ENSG00000065154	OAT	interaction	0.00333287	0.0460905
ENSSSCG00000026194	100513906	ENSG00000148153	INIP	interaction	0.00337325	0.0465995
ENSSSCG00000038138	100517204	ENSG00000105967	TFEC	interaction	0.00338089	0.0466555
ENSSSCG00000012114	100526025	ENSG00000005302	MSL3	interaction	0.00340724	0.0469694
ENSSSCG00000026230	100517270	ENSG00000153037	SRP19	interaction	0.00343723	0.0473328
ENSSSCG00000024384	100523013	ENSG00000198876	DCAF12	interaction	0.00345699	0.0475545
ENSSSCG00000035768	100626041	ENSG00000134419	RPS15A	interaction	0.00346456	0.0476084
ENSSSCG00000015200	100522817	ENSG00000149564	ESAM	interaction	0.0034737	0.0476838
ENSSSCG00000000753	406235	ENSG00000060237	WNK1	interaction	0.00348463	0.0477835
ENSSSCG00000011686	100517680	ENSG00000181804	SLC9A9	interaction	0.00349784	0.0478422
ENSSSCG00000004929	100512642	ENSG00000138617	PARP16	interaction	0.00349912	0.0478422
ENSSSCG00000003809	397202	ENSG00000162434	JAK1	interaction	0.00349993	0.0478422
ENSSSCG00000047932	396906	ENSG00000173110	HSPA6	interaction	0.00351731	0.0479825
ENSSSCG00000010518	100153550	ENSG00000171311	EXOSC1	interaction	0.00351775	0.0479825
ENSSSCG00000030460	100622228	ENSG00000129675	ARHGEF6	interaction	0.00352124	0.0479825
ENSSSCG00000005174	100153321	ENSG00000155876	RRAGA	interaction	0.00352536	0.0479883
ENSSSCG00000029571	100624986	ENSG00000135407	AVIL	interaction	0.00354206	0.0481653
ENSSSCG00000007722	100134857	ENSG00000158517	NCF1	interaction	0.00355268	0.0482318
ENSSSCG00000001538	100154998	ENSG00000023892	DEF6	interaction	0.00355534	0.0482318
ENSSSCG00000028840	100625497	ENSG00000106462	EZH2	interaction	0.00355805	0.0482318
ENSSSCG00000003922	100514239	ENSG00000126088	UROD	interaction	0.00357314	0.048386
ENSSSCG00000031898	100738794	ENSG00000178033	CALHM5	interaction	0.00358203	0.048456
ENSSSCG00000030255	449528	ENSG00000114867	EIF4G1	interaction	0.00360452	0.0487097
ENSSSCG00000032908	100626274	ENSG00000103035	PSMD7	interaction	0.00360969	0.0487289
ENSSSCG00000032355	396639	ENSG00000112799	LY86	interaction	0.00362049	0.0488242
ENSSSCG00000024126	100627652	ENSG00000150753	CCT5	interaction	0.00363105	0.0489159
ENSSSCG00000025966	100627717	ENSG00000106682	EIF4H	interaction	0.00364589	0.0489755
ENSSSCG00000029521	100270689	ENSG00000085117	CD82	interaction	0.00364733	0.0489755
ENSSSCG00000008568	102159735	ENSG00000157856	DRC1	interaction	0.00364911	0.0489755
ENSSSCG00000006054	100154942	ENSG00000155097	ATP6V1C1	interaction	0.00365051	0.0489755
ENSSSCG00000012619	100515873	ENSG00000125354	SEPTIN6	interaction	0.00366739	0.0491514
ENSSSCG00000037549	100153977	ENSG00000023909	GCLM	interaction	0.00367358	0.0491646
ENSSSCG00000001654	100134967	ENSG00000112640	PPP2R5D	interaction	0.00367593	0.0491646
ENSSSCG00000011426	100521113	ENSG00000164087	POC1A	interaction	0.00368928	0.0492925
ENSSSCG00000009244	100511210	ENSG00000138674	SEC31A	interaction	0.00369617	0.049334
ENSSSCG00000026951	396975	ENSG00000204264	PSMB8	interaction	0.00370692	0.0494269
ENSSSCG00000036960	100156164	ENSG00000182117	NOP10	interaction	0.00371419	0.0494732
ENSSSCG00000025795	100622336	ENSG00000119535	CSF3R	interaction	0.00371969	0.0494958
ENSSSCG00000016545	414383	ENSG00000106554	CHCHD3	interaction	0.00372431	0.0495067
ENSSSCG00000006084	100153168	ENSG00000147649	MTDH	interaction	0.00373935	0.049656
ENSSSCG00000009516	100521745	ENSG00000134882	UBAC2	interaction	0.00374398	0.0496668
ENSSSCG00000005715	100511912	ENSG00000288701	PRRC2B	interaction	0.00376935	0.0499525
ENSSSCG00000015107	100517049	ENSG00000160695	VPS11	interaction	0.00378298	0.0500203
ENSSSCG00000003171	100515141	ENSG00000142538	PTH2	interaction	0.00378614	0.0500203
ENSSSCG00000035442	100514926	ENSG00000123643	SLC36A1	interaction	0.00378832	0.0500203
ENSSSCG00000011234	100511961	ENSG00000153551	CMTM7	interaction	0.00378982	0.0500203
ENSSSCG00000004676	100155365	ENSG00000140274	DUOXA2	interaction	0.00379541	0.0500433
ENSSSCG00000022525	100627158	ENSG00000050327	ARHGEF5	interaction	0.00380277	0.0500897
ENSSSCG00000004679	100158181	ENSG00000140263	SORD	interaction	0.00380785	0.0501059
ENSSSCG00000032782	100521112	ENSG00000108439	PNPO	interaction	0.00381313	0.0501247
ENSSSCG00000007520	100049657	ENSG00000087460	GNAS	interaction	0.00382713	0.0502144
ENSSSCG00000036286	100157249	ENSG00000101474	APMAP	interaction	0.00382766	0.0502144
ENSSSCG00000036747	445527	ENSG00000015285	WAS	interaction	0.00383708	0.0502684
ENSSSCG00000052127	100516764	ENSG00000079263	SP140	interaction	0.00383949	0.0502684
ENSSSCG00000007935	100525811	ENSG00000166246	DNAAF8	interaction	0.00388598	0.0508259
ENSSSCG00000037142	110258364	ENSG00000213145	CRIP1	interaction	0.0038969	0.0509176
ENSSSCG00000004670	100152534	ENSG00000166920	C15orf48	interaction	0.00390626	0.0509888
ENSSSCG00000011973	397430	ENSG00000144810	COL8A1	interaction	0.00392809	0.0511677
ENSSSCG00000056379	NA	ENSG00000272398	CD24	interaction	0.00392995	0.0511677
ENSSSCG00000040465	396737	ENSG00000213809	KLRK1	interaction	0.00393249	0.0511677
ENSSSCG00000028185	100627431	ENSG00000127084	FGD3	interaction	0.00393604	0.0511677
ENSSSCG00000013842	110259329	ENSG00000186115	CYP4F2	interaction	0.0039396	0.0511677
ENSSSCG00000034070	100620894	ENSG00000166716	ZNF592	interaction	0.00396596	0.051436
ENSSSCG00000027553	110255185	ENSG00000156575	PRG3	interaction	0.00396816	0.051436
ENSSSCG00000016370	100510936	ENSG00000168385	SEPTIN2	interaction	0.00397958	0.0515328
ENSSSCG00000012059	100515056	ENSG00000159267	HLCS	interaction	0.0039889	0.0516021
ENSSSCG00000033337	100155466	ENSG00000111348	ARHGDIB	interaction	0.00402614	0.0519898
ENSSSCG00000038313	100623182	ENSG00000165804	ZNF219	interaction	0.00402684	0.0519898
ENSSSCG00000008319	100037935	ENSG00000116031	CD207	interaction	0.0040487	0.0522202
ENSSSCG00000040998	396687	ENSG00000164406	LEAP2	interaction	0.00405418	0.0522392
ENSSSCG00000001242	100141417	ENSG00000204681	GABBR1	interaction	0.00410112	0.0527917
ENSSSCG00000021007	100625069	ENSG00000115364	MRPL19	interaction	0.00411114	0.0528393
ENSSSCG00000000728	100524437	ENSG00000111224	PARP11	interaction	0.00411568	0.0528393
ENSSSCG00000010329	100153816	ENSG00000108175	ZMIZ1	interaction	0.00411698	0.0528393
ENSSSCG00000062585	100312981	ENSG00000169413	RNASE6	interaction	0.00413197	0.0529502
ENSSSCG00000000037	100523962	ENSG00000242247	ARFGAP3	interaction	0.00413375	0.0529502
ENSSSCG00000040735	100153814	ENSG00000153904	DDAH1	interaction	0.00416362	0.0532333
ENSSSCG00000029698	100621320	ENSG00000116212	LRRC42	interaction	0.00416402	0.0532333
ENSSSCG00000032552	100627054	ENSG00000092871	RFFL	interaction	0.00420747	0.053736
ENSSSCG00000010597	100152210	ENSG00000148835	TAF5	interaction	0.00421342	0.0537592
ENSSSCG00000005508	NA	ENSG00000119402	FBXW2	interaction	0.00421854	0.053772
ENSSSCG00000011193	100737057	ENSG00000169814	BTD	interaction	0.00422577	0.0538114
ENSSSCG00000003369	100514410	ENSG00000116237	ICMT	interaction	0.0042312	0.053828
ENSSSCG00000016217	100522168	ENSG00000135924	DNAJB2	interaction	0.00423909	0.0538757
ENSSSCG00000002893	102161349	ENSG00000012124	CD22	interaction	0.00424999	0.0539616
ENSSSCG00000061243	100627537	ENSG00000163682	RPL9	interaction	0.00428477	0.0543502
ENSSSCG00000006610	445534	ENSG00000163191	S100A11	interaction	0.00429422	0.0544171
ENSSSCG00000004057	100156434	ENSG00000164674	SYTL3	interaction	0.0043024	0.0544678
ENSSSCG00000003204	100523004	ENSG00000105053	VRK3	interaction	0.00430997	0.0545107
ENSSSCG00000032787	100621486	ENSG00000148218	ALAD	interaction	0.00431853	0.054566
ENSSSCG00000007797	733681	ENSG00000005844	ITGAL	interaction	0.00432475	0.0545916
ENSSSCG00000023495	100620706	ENSG00000057757	PITHD1	interaction	0.00433259	0.05461
ENSSSCG00000006465	100155702	ENSG00000027644	INSRR	interaction	0.00433801	0.05461
ENSSSCG00000016606	100513190	ENSG00000146809	ASB15	interaction	0.00433879	0.05461
ENSSSCG00000021738	100171401	ENSG00000175354	PTPN2	interaction	0.00435916	0.0548135
ENSSSCG00000017876	100520452	ENSG00000167740	CYB5D2	interaction	0.00437183	0.0548368
ENSSSCG00000046753	102158636	ENSG00000198841	KTI12	interaction	0.00437193	0.0548368
ENSSSCG00000056031	100515338	ENSG00000161654	LSM12	interaction	0.0043778	0.0548368
ENSSSCG00000038992	100623583	ENSG00000176014	TUBB6	interaction	0.00437849	0.0548368
ENSSSCG00000003763	100525523	ENSG00000137965	IFI44	interaction	0.00438206	0.0548368
ENSSSCG00000007878	100515887	ENSG00000140694	PARN	interaction	0.00439975	0.0550054
ENSSSCG00000037369	110257479	ENSG00000101181	MTG2	interaction	0.00442466	0.0552637
ENSSSCG00000002406	100626607	ENSG00000100591	AHSA1	interaction	0.00442899	0.0552648
ENSSSCG00000012295	100514936	ENSG00000269313	MAGIX	interaction	0.00443722	0.0553145
ENSSSCG00000040732	100524762	ENSG00000167716	WDR81	interaction	0.00445608	0.0554965
ENSSSCG00000027991	100524811	ENSG00000162572	SCNN1D	interaction	0.00446654	0.0555736
ENSSSCG00000000223	100519772	ENSG00000110934	BIN2	interaction	0.00447122	0.0555789
ENSSSCG00000024621	100626923	ENSG00000114166	KAT2B	interaction	0.00447826	0.0556133
ENSSSCG00000032434	100521017	ENSG00000011422	PLAUR	interaction	0.00449115	0.0557201
ENSSSCG00000026293	100628048	ENSG00000162236	STX5	interaction	0.00450239	0.0557542
ENSSSCG00000017420	100511587	ENSG00000173786	CNP	interaction	0.00450245	0.0557542
ENSSSCG00000026422	100521003	ENSG00000164850	GPER1	interaction	0.00451412	0.0558214
ENSSSCG00000007720	100510956	ENSG00000006704	GTF2IRD1	interaction	0.00451708	0.0558214
ENSSSCG00000004832	100522589	ENSG00000114062	UBE3A	interaction	0.00453037	0.0558214
ENSSSCG00000013931	100517882	ENSG00000089639	GMIP	interaction	0.00453082	0.0558214
ENSSSCG00000028635	100620992	ENSG00000174428	GTF2IRD2B	interaction	0.00453347	0.0558214
ENSSSCG00000014171	100523953	ENSG00000164307	ERAP1	interaction	0.00453359	0.0558214
ENSSSCG00000009839	100153706	ENSG00000122966	CIT	interaction	0.00454504	0.0559095
ENSSSCG00000005300	397524	ENSG00000165280	VCP	interaction	0.0045501	0.055919
ENSSSCG00000000475	100514645	ENSG00000090376	IRAK3	interaction	0.00455501	0.0559266
ENSSSCG00000038963	106504268	ENSG00000183943	PRKX	interaction	0.00456064	0.055943
ENSSSCG00000017421	100125957	ENSG00000131473	ACLY	interaction	0.00456631	0.0559599
ENSSSCG00000008230	100523367	ENSG00000168874	ATOH8	interaction	0.00457138	0.0559693
ENSSSCG00000007167	100511290	ENSG00000215305	VPS16	interaction	0.00459031	0.0561483
ENSSSCG00000009216	397087	ENSG00000118785	SPP1	interaction	0.0046028	0.0562483
ENSSSCG00000028227	100154432	ENSG00000118705	RPN2	interaction	0.00461242	0.056313
ENSSSCG00000005602	106504138	ENSG00000165219	GAPVD1	interaction	0.00462277	0.0563866
ENSSSCG00000001984	100158093	ENSG00000100441	KHNYN	interaction	0.00464097	0.0565555
ENSSSCG00000006898	100156808	ENSG00000143033	MTF2	interaction	0.00464677	0.0565733
ENSSSCG00000007109	100517201	ENSG00000088930	XRN2	interaction	0.00467691	0.0568872
ENSSSCG00000009924	100522465	ENSG00000076513	ANKRD13A	interaction	0.00469389	0.0570404
ENSSSCG00000032517	100155516	ENSG00000104093	DMXL2	interaction	0.00469908	0.0570503
ENSSSCG00000015494	100517908	ENSG00000185278	ZBTB37	interaction	0.0047129	0.0570873
ENSSSCG00000002820	100515835	ENSG00000159579	RSPRY1	interaction	0.00471312	0.0570873
ENSSSCG00000006369	100127138	ENSG00000158769	F11R	interaction	0.00471527	0.0570873
ENSSSCG00000039516	100624753	ENSG00000130764	LRRC47	interaction	0.00472194	0.0571149
ENSSSCG00000001621	100157940	ENSG00000112561	TFEB	interaction	0.00473002	0.0571469
ENSSSCG00000003042	100518254	ENSG00000105372	RPS19	interaction	0.00473336	0.0571469
ENSSSCG00000000094	100521622	ENSG00000100242	SUN2	interaction	0.00474717	0.0572606
ENSSSCG00000004626	397556	ENSG00000138594	TMOD3	interaction	0.0047596	0.0573574
ENSSSCG00000034318	100628134	ENSG00000131368	MRPS25	interaction	0.00478701	0.0576343
ENSSSCG00000040317	100154319	ENSG00000291237	SOD2	interaction	0.00480294	0.0577728
ENSSSCG00000006379	100511130	ENSG00000117091	CD48	interaction	0.00480855	0.0577868
ENSSSCG00000023374	100049692	ENSG00000122862	SRGN	interaction	0.00481945	0.0578319
ENSSSCG00000012975	100511178	ENSG00000172803	SNX32	interaction	0.00482589	0.0578319
ENSSSCG00000009545	100153454	ENSG00000134871	COL4A2	interaction	0.00483785	0.0578319
ENSSSCG00000001639	100153071	ENSG00000124496	TRERF1	interaction	0.00484015	0.0578319
ENSSSCG00000026360	100624991	ENSG00000153132	CLGN	interaction	0.00484484	0.0578319
ENSSSCG00000017155	100101926	ENSG00000141543	EIF4A3	interaction	0.00484997	0.0578319
ENSSSCG00000004856	397318	ENSG00000131196	NFATC1	interaction	0.00485297	0.0578319
ENSSSCG00000057522	100312964	ENSG00000129596	CDO1	interaction	0.00485599	0.0578319
ENSSSCG00000011326	397675	ENSG00000160801	PTH1R	interaction	0.00485684	0.0578319
ENSSSCG00000005950	100153657	ENSG00000129292	PHF20L1	interaction	0.00486125	0.0578319
ENSSSCG00000010320	397659	ENSG00000165637	VDAC2	interaction	0.0048624	0.0578319
ENSSSCG00000040681	399533	ENSG00000170323	FABP4	interaction	0.00486557	0.0578319
ENSSSCG00000037951	110256671	ENSG00000214029	ZNF891	interaction	0.00487835	0.0578547
ENSSSCG00000032312	595117	ENSG00000103769	RAB11A	interaction	0.00488	0.0578547
ENSSSCG00000006932	100154624	ENSG00000016602	CLCA4	interaction	0.00488081	0.0578547
ENSSSCG00000011129	100515404	ENSG00000123243	ITIH5	interaction	0.00491857	0.0582492
ENSSSCG00000003643	100512288	ENSG00000183431	SF3A3	interaction	0.00492601	0.0582844
ENSSSCG00000006628	733583	ENSG00000159352	PSMD4	interaction	0.00494981	0.0585129
ENSSSCG00000008724	100523005	ENSG00000087008	ACOX3	interaction	0.00496083	0.0585472
ENSSSCG00000007498	100134988	ENSG00000213714	FAM209B	interaction	0.00496415	0.0585472
ENSSSCG00000016614	100511294	ENSG00000106278	PTPRZ1	interaction	0.0049662	0.0585472
ENSSSCG00000013659	606746	ENSG00000130816	DNMT1	interaction	0.00497386	0.0585845
ENSSSCG00000024024	100622126	ENSG00000168329	CX3CR1	interaction	0.00498662	0.0586818
ENSSSCG00000029511	100627915	ENSG00000160185	UBASH3A	interaction	0.00499378	0.058713
ENSSSCG00000010955	100517183	ENSG00000135052	GOLM1	interaction	0.00499874	0.0587183
ENSSSCG00000009589	100125540	ENSG00000165025	SYK	interaction	0.00501024	0.0587737
ENSSSCG00000009407	397127	ENSG00000139684	ESD	interaction	0.00501334	0.0587737
ENSSSCG00000011888	100522832	ENSG00000175697	GPR156	interaction	0.00501699	0.0587737
ENSSSCG00000001867	100152628	ENSG00000140368	PSTPIP1	interaction	0.00503086	0.0588832
ENSSSCG00000024373	100622166	ENSG00000153827	TRIP12	interaction	0.00506239	0.0591603
ENSSSCG00000039071	110255330	ENSG00000213719	CLIC1	interaction	0.00506361	0.0591603
ENSSSCG00000040273	100514796	ENSG00000182899	RPL35A	interaction	0.00506965	0.0591777
ENSSSCG00000039854	106507461	ENSG00000152078	TLCD4	interaction	0.00508525	0.0593066
ENSSSCG00000006661	100514766	ENSG00000136631	VPS45	interaction	0.00509178	0.0593297
ENSSSCG00000036494	100312958	ENSG00000133935	ERG28	interaction	0.00510978	0.0594863
ENSSSCG00000012969	100525557	ENSG00000172500	FIBP	interaction	0.00511997	0.0595517
ENSSSCG00000041202	100620947	ENSG00000153006	SREK1IP1	interaction	0.00512827	0.0595789
ENSSSCG00000012424	100157043	ENSG00000131269	ABCB7	interaction	0.00513146	0.0595789
ENSSSCG00000037977	100516187	ENSG00000116127	ALMS1	interaction	0.00513952	0.0596193
ENSSSCG00000017717	100134956	ENSG00000141161	UNC45B	interaction	0.00517402	0.0599662
ENSSSCG00000025410	100628128	ENSG00000112812	PRSS16	interaction	0.00518009	0.0599832
ENSSSCG00000011951	100520981	ENSG00000144802	NFKBIZ	interaction	0.00520759	0.0602481
ENSSSCG00000015867	100157937	ENSG00000196504	PRPF40A	interaction	0.00524181	0.0605902
ENSSSCG00000023331	100513004	ENSG00000198258	UBL5	interaction	0.0052593	0.0607384
ENSSSCG00000010224	100038004	ENSG00000122877	EGR2	interaction	0.00527121	0.0608101
ENSSSCG00000029313	100622267	ENSG00000119185	ITGB1BP1	interaction	0.00527484	0.0608101
ENSSSCG00000034219	NA	ENSG00000237254	TRBV30	interaction	0.00529913	0.0609501
ENSSSCG00000030682	654414	ENSG00000204178	MACO1	interaction	0.00529955	0.0609501
ENSSSCG00000024021	102164731	ENSG00000269526	ERVV-1	interaction	0.00530106	0.0609501
ENSSSCG00000038151	110260936	ENSG00000140931	CMTM3	interaction	0.00530571	0.0609501
ENSSSCG00000016256	100515691	ENSG00000153820	SPHKAP	interaction	0.00532102	0.0610722
ENSSSCG00000008913	100302573	ENSG00000163453	IGFBP7	interaction	0.00534189	0.0612577
ENSSSCG00000030831	100155273	ENSG00000105339	DENND3	interaction	0.00535717	0.061379
ENSSSCG00000001727	100513161	ENSG00000146072	TNFRSF21	interaction	0.00542046	0.0620028
ENSSSCG00000026934	100621501	ENSG00000163964	PIGX	interaction	0.00542209	0.0620028
ENSSSCG00000003930	100516861	ENSG00000142937	RPS8	interaction	0.0054297	0.0620028
ENSSSCG00000034692	110256943	ENSG00000130147	SH3BP4	interaction	0.00543066	0.0620028
ENSSSCG00000008549	100521846	ENSG00000163798	SLC4A1AP	interaction	0.00545116	0.0621824
ENSSSCG00000002682	100516674	ENSG00000140943	MBTPS1	interaction	0.00545899	0.0621931
ENSSSCG00000016291	100155829	ENSG00000204120	GIGYF2	interaction	0.00546271	0.0621931
ENSSSCG00000027358	414392	ENSG00000182774	RPS17	interaction	0.00546746	0.0621931
ENSSSCG00000008944	100524634	ENSG00000056291	NPFFR2	interaction	0.0054712	0.0621931
ENSSSCG00000010519	100152371	ENSG00000171307	ZDHHC16	interaction	0.00550191	0.0624877
ENSSSCG00000024119	100624593	ENSG00000170266	GLB1	interaction	0.00551247	0.0625531
ENSSSCG00000038958	100622420	ENSG00000197959	DNM3	interaction	0.00555176	0.0629442
ENSSSCG00000017817	100526074	ENSG00000174231	PRPF8	interaction	0.00558338	0.0632476
ENSSSCG00000037606	497064	ENSG00000277791	PSMB3	interaction	0.00559683	0.0633448
ENSSSCG00000055670	100523684	ENSG00000154114	TBCEL	interaction	0.00563016	0.0636667
ENSSSCG00000032282	397414	ENSG00000102575	ACP5	interaction	0.00564369	0.0637439
ENSSSCG00000062035	NA	ENSG00000066032	CTNNA2	interaction	0.00564677	0.0637439
ENSSSCG00000005037	100192435	ENSG00000197930	ERO1A	interaction	0.00567828	0.0640384
ENSSSCG00000011366	100524459	ENSG00000178537	SLC25A20	interaction	0.00568269	0.0640384
ENSSSCG00000017748	100526136	ENSG00000196712	NF1	interaction	0.00570547	0.0642196
ENSSSCG00000004048	100153485	ENSG00000120438	TCP1	interaction	0.00571205	0.0642196
ENSSSCG00000000541	100512348	ENSG00000064763	FAR2	interaction	0.005718	0.0642196
ENSSSCG00000002355	100154506	ENSG00000187097	ENTPD5	interaction	0.00571849	0.0642196
ENSSSCG00000004663	100511850	ENSG00000137872	SEMA6D	interaction	0.00572685	0.0642581
ENSSSCG00000022839	100737107	ENSG00000169991	IFFO2	interaction	0.00573481	0.064292
ENSSSCG00000039080	100525217	ENSG00000071575	TRIB2	interaction	0.00574597	0.0643618
ENSSSCG00000003943	100517766	ENSG00000159479	MED8	interaction	0.00576113	0.0644761
ENSSSCG00000035582	100625104	ENSG00000137960	GIPC2	interaction	0.00577043	0.0645248
ENSSSCG00000017248	100517851	ENSG00000166685	COG1	interaction	0.00582968	0.0651315
ENSSSCG00000003731	100737982	ENSG00000141441	GAREM1	interaction	0.00584239	0.0652175
ENSSSCG00000028699	100624483	ENSG00000154328	NEIL2	interaction	0.00592549	0.0660738
ENSSSCG00000010564	100153781	ENSG00000166169	POLL	interaction	0.00592925	0.0660738
ENSSSCG00000035746	110256332	ENSG00000114346	ECT2	interaction	0.00594181	0.06612
ENSSSCG00000000840	100520136	ENSG00000136051	WASHC4	interaction	0.00594355	0.06612
ENSSSCG00000030165	100156484	ENSG00000185022	MAFF	interaction	0.00596221	0.0662711
ENSSSCG00000007745	100518241	ENSG00000129103	SUMF2	interaction	0.00597705	0.0663794
ENSSSCG00000004858	100513452	ENSG00000256463	SALL3	interaction	0.00598757	0.0664396
ENSSSCG00000013546	100737024	ENSG00000205744	DENND1C	interaction	0.00600012	0.0664727
ENSSSCG00000038643	100174954	ENSG00000172059	KLF11	interaction	0.00600076	0.0664727
ENSSSCG00000035037	100621265	ENSG00000142178	SIK1	interaction	0.00601582	0.0665829
ENSSSCG00000034758	396983	ENSG00000160209	PDXK	interaction	0.00602834	0.0666648
ENSSSCG00000032652	100625890	ENSG00000154760	SLFN13	interaction	0.00607024	0.0670713
ENSSSCG00000001960	100153549	ENSG00000129518	EAPP	interaction	0.00608974	0.0672182
ENSSSCG00000016420	403162	ENSG00000186480	INSIG1	interaction	0.00609386	0.0672182
ENSSSCG00000035256	100623653	ENSG00000197471	SPN	interaction	0.00612914	0.0675502
ENSSSCG00000017052	100521528	ENSG00000135074	ADAM19	interaction	0.00613752	0.0675807
ENSSSCG00000003877	100518974	ENSG00000185104	FAF1	interaction	0.00614228	0.0675807
ENSSSCG00000022687	100525678	ENSG00000110583	NAA40	interaction	0.00616012	0.0676075
ENSSSCG00000006273	100156398	ENSG00000104738	MCM4	interaction	0.00616303	0.0676075
ENSSSCG00000013629	102167672	ENSG00000127616	SMARCA4	interaction	0.00616612	0.0676075
ENSSSCG00000017290	100513305	ENSG00000266173	STRADA	interaction	0.00617366	0.0676075
ENSSSCG00000027826	100518347	ENSG00000133574	GIMAP4	interaction	0.00617451	0.0676075
ENSSSCG00000013658	100511551	ENSG00000267534	S1PR2	interaction	0.00617586	0.0676075
ENSSSCG00000003493	100134958	ENSG00000077549	CAPZB	interaction	0.00619396	0.0677172
ENSSSCG00000014558	100125971	ENSG00000142082	SIRT3	interaction	0.00619964	0.0677172
ENSSSCG00000051618	100156137	ENSG00000139718	SETD1B	interaction	0.00620219	0.0677172
ENSSSCG00000035162	100518557	ENSG00000161265	U2AF1L4	interaction	0.00620844	0.0677172
ENSSSCG00000013517	100511003	ENSG00000276043	UHRF1	interaction	0.00621583	0.0677172
ENSSSCG00000033146	397031	ENSG00000177575	CD163	interaction	0.00621707	0.0677172
ENSSSCG00000036656	100624217	ENSG00000256087	ZNF432	interaction	0.00623315	0.0678357
ENSSSCG00000025174	100157180	ENSG00000085449	WDFY1	interaction	0.00624034	0.067841
ENSSSCG00000000951	100153630	ENSG00000175183	CSRP2	interaction	0.00624406	0.067841
ENSSSCG00000032165	100520866	ENSG00000173915	ATP5MK	interaction	0.00625815	0.0679374
ENSSSCG00000008009	100520185	ENSG00000103227	LMF1	interaction	0.00632097	0.0685521
ENSSSCG00000006143	100152714	ENSG00000185015	CA13	interaction	0.0063253	0.0685521
ENSSSCG00000013885	100518178	ENSG00000130475	FCHO1	interaction	0.00633858	0.068639
ENSSSCG00000017806	100522640	ENSG00000171861	MRM3	interaction	0.006349	0.0686947
ENSSSCG00000004029	492277	ENSG00000112531	QKI	interaction	0.00635562	0.0687092
ENSSSCG00000022760	100622191	ENSG00000165119	HNRNPK	interaction	0.00636714	0.0687092
ENSSSCG00000035119	NA	ENSG00000139505	MTMR6	interaction	0.00636972	0.0687092
ENSSSCG00000010683	100152937	ENSG00000198873	GRK5	interaction	0.00637144	0.0687092
ENSSSCG00000012912	100512518	ENSG00000175463	TBC1D10C	interaction	0.00637713	0.0687137
ENSSSCG00000015785	100515416	ENSG00000151725	CENPU	interaction	0.00638781	0.0687595
ENSSSCG00000027796	733693	ENSG00000137204	SLC22A7	interaction	0.00639512	0.0687595
ENSSSCG00000022080	396849	ENSG00000067560	RHOA	interaction	0.00639722	0.0687595
ENSSSCG00000025485	100627962	ENSG00000143110	C1orf162	interaction	0.00647651	0.0695544
ENSSSCG00000006823	110260357	ENSG00000134183	GNAT2	interaction	0.00649959	0.0696864
ENSSSCG00000003470	100521274	ENSG00000185519	FAM131C	interaction	0.00650129	0.0696864
ENSSSCG00000003341	100127440	ENSG00000169962	TAS1R3	interaction	0.00650485	0.0696864
ENSSSCG00000008729	414404	ENSG00000145220	LYAR	interaction	0.00652524	0.069795
ENSSSCG00000014060	100524242	ENSG00000122203	KIAA1191	interaction	0.0065257	0.069795
ENSSSCG00000008434	100522733	ENSG00000068724	TTC7A	interaction	0.00653852	0.0698747
ENSSSCG00000036612	110258335	ENSG00000185215	TNFAIP2	interaction	0.00655521	0.0699957
ENSSSCG00000002664	100513153	ENSG00000131149	GSE1	interaction	0.0065647	0.0700395
ENSSSCG00000028225	100505387	ENSG00000100697	DICER1	interaction	0.00657319	0.0700428
ENSSSCG00000027709	100519390	ENSG00000138496	PARP9	interaction	0.00657576	0.0700428
ENSSSCG00000013786	100516595	ENSG00000160961	ZNF333	interaction	0.00660235	0.0702686
ENSSSCG00000013181	100144304	ENSG00000149131	SERPING1	interaction	0.00660899	0.0702819
ENSSSCG00000033168	100624423	ENSG00000064545	TMEM161A	interaction	0.00662538	0.0703987
ENSSSCG00000009627	NA	ENSG00000241852	C8orf58	interaction	0.00664668	0.0705647
ENSSSCG00000006232	100151822	ENSG00000104388	RAB2A	interaction	0.00665183	0.0705647
ENSSSCG00000004071	100513248	ENSG00000153721	CNKSR3	interaction	0.00668441	0.0708526
ENSSSCG00000031912	396913	ENSG00000177606	JUN	interaction	0.00670802	0.071045
ENSSSCG00000006166	448979	ENSG00000166136	NDUFB8	interaction	0.00674549	0.0712866
ENSSSCG00000031572	100513442	ENSG00000168958	MFF	interaction	0.0067456	0.0712866
ENSSSCG00000015558	100515500	ENSG00000116698	SMG7	interaction	0.00674725	0.0712866
ENSSSCG00000026571	100153972	ENSG00000166128	RAB8B	interaction	0.00677511	0.0715229
ENSSSCG00000039582	100620420	ENSG00000106588	PSMA2	interaction	0.00680319	0.0717613
ENSSSCG00000026297	100525825	ENSG00000134962	KLB	interaction	0.00686442	0.0723485
ENSSSCG00000010253	100152344	ENSG00000156515	HK1	interaction	0.00689378	0.0725431
ENSSSCG00000003660	100515840	ENSG00000090621	PABPC4	interaction	0.00689402	0.0725431
ENSSSCG00000029158	100621095	ENSG00000146007	ZMAT2	interaction	0.00691482	0.0725909
ENSSSCG00000006564	100154707	ENSG00000143545	RAB13	interaction	0.00691759	0.0725909
ENSSSCG00000008242	100524080	ENSG00000176407	KCMF1	interaction	0.00692073	0.0725909
ENSSSCG00000017237	100623358	ENSG00000178789	CD300LB	interaction	0.00692085	0.0725909
ENSSSCG00000012160	100522530	ENSG00000147010	SH3KBP1	interaction	0.00697051	0.0729447
ENSSSCG00000022280	100622612	ENSG00000197380	DACT3	interaction	0.00697075	0.0729447
ENSSSCG00000009222	100037275	ENSG00000152583	SPARCL1	interaction	0.00697138	0.0729447
ENSSSCG00000002127	100156733	ENSG00000100888	CHD8	interaction	0.00703846	0.0735599
ENSSSCG00000010493	100155592	ENSG00000107438	PDLIM1	interaction	0.00704147	0.0735599
ENSSSCG00000004710	100155388	ENSG00000168803	ADAL	interaction	0.00709959	0.0741077
ENSSSCG00000003428	397180	ENSG00000177000	MTHFR	interaction	0.00711563	0.0741982
ENSSSCG00000033257	100624215	ENSG00000162441	LZIC	interaction	0.00712276	0.0741982
ENSSSCG00000033326	100626973	ENSG00000145592	RPL37	interaction	0.00712535	0.0741982
ENSSSCG00000005105	100523040	ENSG00000259494	MRPL46	interaction	0.00713552	0.0742122
ENSSSCG00000017046	100520467	ENSG00000164330	EBF1	interaction	0.00713809	0.0742122
ENSSSCG00000011407	100516830	ENSG00000068028	RASSF1	interaction	0.00714875	0.0742637
ENSSSCG00000011342	100518989	ENSG00000132153	DHX30	interaction	0.00715486	0.074268
ENSSSCG00000036658	100515483	ENSG00000099341	PSMD8	interaction	0.00716381	0.0743017
ENSSSCG00000003395	100518131	ENSG00000171608	PIK3CD	interaction	0.00716975	0.0743042
ENSSSCG00000013421	397461	ENSG00000011304	PTBP1	interaction	0.00721725	0.0747346
ENSSSCG00000013512	100524667	ENSG00000167676	PLIN4	interaction	0.00722276	0.0747346
ENSSSCG00000003114	100515780	ENSG00000134815	DHX34	interaction	0.00726044	0.0749547
ENSSSCG00000038067	100737370	ENSG00000095932	SMIM24	interaction	0.00726085	0.0749547
ENSSSCG00000005373	100155883	ENSG00000095380	NANS	interaction	0.00726129	0.0749547
ENSSSCG00000014149	733590	ENSG00000081189	MEF2C	interaction	0.00731131	0.0754113
ENSSSCG00000028553	100154734	ENSG00000143621	ILF2	interaction	0.00734243	0.0756466
ENSSSCG00000017033	100517791	ENSG00000164609	SLU7	interaction	0.00734574	0.0756466
ENSSSCG00000024827	100623950	ENSG00000114626	ABTB1	interaction	0.00735719	0.0757047
ENSSSCG00000009293	100522756	ENSG00000182957	SPATA13	interaction	0.00738001	0.0758796
ENSSSCG00000006619	100516009	ENSG00000143376	SNX27	interaction	0.00740551	0.0760364
ENSSSCG00000021467	100521548	ENSG00000197774	EME2	interaction	0.00740694	0.0760364
ENSSSCG00000014038	100511495	ENSG00000146067	FAM193B	interaction	0.00745307	0.0764497
ENSSSCG00000034313	397032	ENSG00000178980	SELENOW	interaction	0.00749377	0.0768067
ENSSSCG00000013568	100511004	ENSG00000104880	ARHGEF18	interaction	0.00758275	0.077597
ENSSSCG00000040786	100516258	ENSG00000115306	SPTBN1	interaction	0.00758788	0.077597
ENSSSCG00000016473	100511727	ENSG00000106123	EPHB6	interaction	0.00759069	0.077597
ENSSSCG00000017495	100513230	ENSG00000141738	GRB7	interaction	0.0075947	0.077597
ENSSSCG00000004114	100155164	ENSG00000118492	ADGB	interaction	0.00761977	0.0777871
ENSSSCG00000014110	100525563	ENSG00000132837	DMGDH	interaction	0.00763183	0.0777871
ENSSSCG00000008051	100518064	ENSG00000167972	ABCA3	interaction	0.00763514	0.0777871
ENSSSCG00000012365	494458	ENSG00000147065	MSN	interaction	0.00763719	0.0777871
ENSSSCG00000009849	100153179	ENSG00000111707	SUDS3	interaction	0.00767906	0.0780299
ENSSSCG00000037557	110256133	ENSG00000171962	DRC3	interaction	0.00768259	0.0780299
ENSSSCG00000000765	100518910	ENSG00000177663	IL17RA	interaction	0.00768498	0.0780299
ENSSSCG00000057749	100579143	ENSG00000230989	HSBP1	interaction	0.00768698	0.0780299
ENSSSCG00000021138	100151840	ENSG00000126001	CEP250	interaction	0.00769646	0.0780299
ENSSSCG00000034347	110259886	ENSG00000169871	TRIM56	interaction	0.00769697	0.0780299
ENSSSCG00000017301	100515573	ENSG00000146872	TLK2	interaction	0.00770556	0.0780563
ENSSSCG00000033500	100626720	ENSG00000125743	SNRPD2	interaction	0.00774396	0.0783843
ENSSSCG00000016342	100622397	ENSG00000144485	HES6	interaction	0.00778861	0.078775
ENSSSCG00000015645	100518625	ENSG00000196369	SRGAP2B	interaction	0.00780462	0.0788757
ENSSSCG00000011167	102164376	ENSG00000196597	ZNF782	interaction	0.00783359	0.0791071
ENSSSCG00000032166	100512624	ENSG00000167863	ATP5PD	interaction	0.00784564	0.0791639
ENSSSCG00000059913	100621573	ENSG00000167264	DUS2	interaction	0.00785137	0.0791639
ENSSSCG00000013720	100518647	ENSG00000104774	MAN2B1	interaction	0.00789109	0.0795029
ENSSSCG00000017678	100525889	ENSG00000062725	APPBP2	interaction	0.007923	0.0797626
ENSSSCG00000014014	100520777	ENSG00000197226	TBC1D9B	interaction	0.00795127	0.0799855
ENSSSCG00000036569	110260206	ENSG00000184489	PTP4A3	interaction	0.00795765	0.0799871
ENSSSCG00000039573	396886	ENSG00000124107	SLPI	interaction	0.00796881	0.0799871
ENSSSCG00000015548	100513105	ENSG00000121446	RGSL1	interaction	0.00796985	0.0799871
ENSSSCG00000037602	768116	ENSG00000125870	SNRPB2	interaction	0.0080192	0.0804204
ENSSSCG00000026224	100511412	ENSG00000031081	ARHGAP31	interaction	0.00807606	0.0809284
ENSSSCG00000011828	100523468	ENSG00000185112	FAM43A	interaction	0.0081276	0.0813822
ENSSSCG00000029343	100622284	ENSG00000092931	MFSD11	interaction	0.00816563	0.0817002
ENSSSCG00000009644	100152711	ENSG00000042980	ADAM28	interaction	0.00818967	0.0817887
ENSSSCG00000017116	100217397	ENSG00000153395	LPCAT1	interaction	0.00819809	0.0817887
ENSSSCG00000010054	503661	ENSG00000128271	ADORA2A	interaction	0.00819832	0.0817887
ENSSSCG00000009477	414911	ENSG00000136160	EDNRB	interaction	0.00820907	0.0817887
ENSSSCG00000020740	100626137	ENSG00000175065	DSG4	interaction	0.00821411	0.0817887
ENSSSCG00000008006	100511074	ENSG00000127585	FBXL16	interaction	0.00821836	0.0817887
ENSSSCG00000037025	110259322	ENSG00000130300	PLVAP	interaction	0.00821842	0.0817887
ENSSSCG00000015446	100521328	ENSG00000135241	PNPLA8	interaction	0.00823298	0.081871
ENSSSCG00000016248	100514990	ENSG00000173744	AGFG1	interaction	0.00824366	0.0819147
ENSSSCG00000043809	100152041	ENSG00000196431	CRYBA4	interaction	0.00829416	0.0823537
ENSSSCG00000016744	100515808	ENSG00000158604	TMED4	interaction	0.00832169	0.0825261
ENSSSCG00000017036	100626618	ENSG00000135083	CCNJL	interaction	0.00832904	0.0825261
ENSSSCG00000029860	NA	ENSG00000129595	EPB41L4A	interaction	0.00833209	0.0825261
ENSSSCG00000008961	100525706	ENSG00000163738	MTHFD2L	interaction	0.00834156	0.0825261
ENSSSCG00000003971	100525880	ENSG00000010803	SCMH1	interaction	0.0083432	0.0825261
ENSSSCG00000008385	100523369	ENSG00000162927	PUS10	interaction	0.00836237	0.082653
ENSSSCG00000013618	397554	ENSG00000187266	EPOR	interaction	0.00837424	0.0826837
ENSSSCG00000022395	100628169	ENSG00000125434	SLC25A35	interaction	0.00838065	0.0826837
ENSSSCG00000029687	100621832	ENSG00000165152	PGAP4	interaction	0.00838818	0.0826837
ENSSSCG00000011131	100621326	ENSG00000065675	PRKCQ	interaction	0.00839701	0.0826837
ENSSSCG00000015137	100521388	ENSG00000109943	CRTAM	interaction	0.00841262	0.0826837
ENSSSCG00000032541	102166704	ENSG00000180346	TIGD2	interaction	0.00841773	0.0826837
ENSSSCG00000030415	100519350	ENSG00000254986	DPP3	interaction	0.0084192	0.0826837
ENSSSCG00000027478	100152913	ENSG00000138621	PPCDC	interaction	0.00842194	0.0826837
ENSSSCG00000013735	100523358	ENSG00000171223	JUNB	interaction	0.00843114	0.0826837
ENSSSCG00000023894	100152364	ENSG00000106948	AKNA	interaction	0.00843133	0.0826837
ENSSSCG00000034415	NA	ENSG00000177576	C18orf32	interaction	0.0084353	0.0826837
ENSSSCG00000009889	733685	ENSG00000111275	ALDH2	interaction	0.00845843	0.0828432
ENSSSCG00000010566	100157051	ENSG00000107829	FBXW4	interaction	0.00846429	0.0828432
ENSSSCG00000024296	100620195	ENSG00000197885	NKIRAS1	interaction	0.00847193	0.0828488
ENSSSCG00000025240	100525762	ENSG00000145358	DDIT4L	interaction	0.00848911	0.0828488
ENSSSCG00000011349	110256441	ENSG00000164047	CAMP	interaction	0.00849058	0.0828488
ENSSSCG00000015120	100520041	ENSG00000036672	USP2	interaction	0.00849296	0.0828488
ENSSSCG00000040570	100513716	ENSG00000110696	C11orf58	interaction	0.00849784	0.0828488
ENSSSCG00000005006	396952	ENSG00000241343	RPL36A	interaction	0.00850302	0.0828488
ENSSSCG00000001555	100621069	ENSG00000112053	SLC26A8	interaction	0.00850996	0.0828545
ENSSSCG00000011678	100515927	ENSG00000114127	XRN1	interaction	0.00852045	0.0828946
ENSSSCG00000015299	100310802	ENSG00000127954	STEAP4	interaction	0.00855157	0.0831353
ENSSSCG00000017330	100520402	ENSG00000006062	MAP3K14	interaction	0.00856902	0.0832385
ENSSSCG00000010187	100155476	ENSG00000135801	TAF5L	interaction	0.00857908	0.0832385
ENSSSCG00000040889	448965	ENSG00000134248	LAMTOR5	interaction	0.00858135	0.0832385
ENSSSCG00000016548	100512201	ENSG00000128567	PODXL	interaction	0.00860155	0.0833378
ENSSSCG00000000080	100516438	ENSG00000100351	GRAP2	interaction	0.00861386	0.0833378
ENSSSCG00000052991	100738177	ENSG00000167969	ECI1	interaction	0.00862183	0.0833378
ENSSSCG00000029507	100337671	ENSG00000138670	RASGEF1B	interaction	0.00862342	0.0833378
ENSSSCG00000013730	100174958	ENSG00000105610	KLF1	interaction	0.00862358	0.0833378
ENSSSCG00000007189	100513633	ENSG00000125775	SDCBP2	interaction	0.00865187	0.0835492
ENSSSCG00000037892	100520717	ENSG00000166793	YPEL4	interaction	0.00867824	0.0836344
ENSSSCG00000015513	100737305	ENSG00000152092	ASTN1	interaction	0.00867845	0.0836344
ENSSSCG00000018084	808508	ENSG00000198840	MT-ND3	interaction	0.00867995	0.0836344
ENSSSCG00000025652	100048953	ENSG00000039068	CDH1	interaction	0.00872246	0.0839358
ENSSSCG00000010214	100155762	ENSG00000170312	CDK1	interaction	0.00872412	0.0839358
ENSSSCG00000017731	100523278	ENSG00000108671	PSMD11	interaction	0.00879675	0.0845721
ENSSSCG00000020813	100737907	ENSG00000177706	FAM20C	interaction	0.0088225	0.0847572
ENSSSCG00000008932	100513484	ENSG00000185873	TMPRSS11B	interaction	0.0088409	0.0848534
ENSSSCG00000010742	100153444	ENSG00000188690	UROS	interaction	0.00884616	0.0848534
ENSSSCG00000015237	100515914	ENSG00000151702	FLI1	interaction	0.00885206	0.0848534
ENSSSCG00000027681	100624470	ENSG00000056097	ZFR	interaction	0.00889428	0.0851955
ENSSSCG00000003433	100525583	ENSG00000083444	PLOD1	interaction	0.00890278	0.0852142
ENSSSCG00000020749	100514966	ENSG00000069424	KCNAB2	interaction	0.00891895	0.0852679
ENSSSCG00000036987	110256011	ENSG00000204889	KRT40	interaction	0.00892148	0.0852679
ENSSSCG00000010138	100157140	ENSG00000099904	ZDHHC8	interaction	0.0089665	0.0855853
ENSSSCG00000000019	100519837	ENSG00000093000	NUP50	interaction	0.00896783	0.0855853
ENSSSCG00000013115	100513336	ENSG00000110448	CD5	interaction	0.00897907	0.0855972
ENSSSCG00000031273	106508014	ENSG00000081148	IMPG2	interaction	0.00898222	0.0855972
ENSSSCG00000013005	100518951	ENSG00000149823	VPS51	interaction	0.0089948	0.0856544
ENSSSCG00000036160	100621388	ENSG00000196150	ZNF250	interaction	0.00902802	0.0859079
ENSSSCG00000008591	100518905	ENSG00000119778	ATAD2B	interaction	0.00904772	0.0860237
ENSSSCG00000006955	100515607	ENSG00000104518	GSDMD	interaction	0.00905339	0.0860237
ENSSSCG00000002667	100514104	ENSG00000153786	ZDHHC7	interaction	0.00906172	0.0860401
ENSSSCG00000040586	100626281	ENSG00000148832	PAOX	interaction	0.00907488	0.0861023
ENSSSCG00000010534	100049672	ENSG00000107521	HPS1	interaction	0.00909239	0.0861889
ENSSSCG00000030156	100514179	ENSG00000077420	APBB1IP	interaction	0.00909724	0.0861889
ENSSSCG00000004681	100738487	ENSG00000185880	TRIM69	interaction	0.00912095	0.0863508
ENSSSCG00000038627	102167408	ENSG00000140873	ADAMTS18	interaction	0.00913225	0.0863949
ENSSSCG00000024305	397123	ENSG00000087250	MT3	interaction	0.0091488	0.0864887
ENSSSCG00000036229	100170127	ENSG00000125629	INSIG2	interaction	0.00916076	0.0865108
ENSSSCG00000009733	100155657	ENSG00000090615	GOLGA3	interaction	0.00916442	0.0865108
ENSSSCG00000003694	100522875	ENSG00000132205	EMILIN2	interaction	0.00925123	0.0872265
ENSSSCG00000003483	100524749	ENSG00000159339	PADI4	interaction	0.00925899	0.0872265
ENSSSCG00000030493	100738679	ENSG00000147679	UTP23	interaction	0.00926033	0.0872265
ENSSSCG00000037875	100515603	ENSG00000229809	ZNF688	interaction	0.009296	0.087384
ENSSSCG00000035189	100522166	ENSG00000171227	TMEM37	interaction	0.00929913	0.087384
ENSSSCG00000026367	100625100	ENSG00000138002	IFT172	interaction	0.00930823	0.087384
ENSSSCG00000029059	100624907	ENSG00000149136	SSRP1	interaction	0.00930929	0.087384
ENSSSCG00000017198	100113422	ENSG00000161533	ACOX1	interaction	0.00931058	0.087384
ENSSSCG00000006571	100152330	ENSG00000143624	INTS3	interaction	0.00931909	0.0874009
ENSSSCG00000035690	110261143	ENSG00000116560	SFPQ	interaction	0.00933267	0.0874547
ENSSSCG00000005056	100511173	ENSG00000126787	DLGAP5	interaction	0.00933826	0.0874547
ENSSSCG00000006626	100156778	ENSG00000143393	PI4KB	interaction	0.00936733	0.087664
ENSSSCG00000012560	100517744	ENSG00000147224	PRPS1	interaction	0.0093858	0.0877737
ENSSSCG00000026363	100622201	ENSG00000147432	CHRNB3	interaction	0.00940207	0.0878459
ENSSSCG00000037519	NA	ENSG00000253649	PRSS51	interaction	0.009407	0.0878459
ENSSSCG00000017759	100512013	ENSG00000109107	ALDOC	interaction	0.00941469	0.0878547
ENSSSCG00000006066	654326	ENSG00000034677	RNF19A	interaction	0.00942686	0.0879053
ENSSSCG00000012137	100516528	ENSG00000102010	BMX	interaction	0.00944983	0.0880565
ENSSSCG00000008159	397179	ENSG00000115604	IL18R1	interaction	0.00946937	0.0881755
ENSSSCG00000037159	100512629	ENSG00000070444	MNT	interaction	0.00948556	0.0882632
ENSSSCG00000013839	100524424	ENSG00000105122	RASAL3	interaction	0.00950923	0.0884203
ENSSSCG00000001869	100152646	ENSG00000173517	PEAK1	interaction	0.0095255	0.0885084
ENSSSCG00000013915	100523662	ENSG00000105662	CRTC1	interaction	0.00955652	0.0887333
ENSSSCG00000012587	100037962	ENSG00000072315	TRPC5	interaction	0.00956964	0.0887906
ENSSSCG00000023993	100627543	ENSG00000153283	CD96	interaction	0.0095778	0.0887906
ENSSSCG00000051883	100505461	ENSG00000100288	CHKB	interaction	0.00958706	0.0887906
ENSSSCG00000022361	100525061	ENSG00000153064	BANK1	interaction	0.00958996	0.0887906
ENSSSCG00000029649	100622760	ENSG00000118096	IFT46	interaction	0.00961447	0.0889129
ENSSSCG00000000396	396923	ENSG00000170581	STAT2	interaction	0.00961682	0.0889129
ENSSSCG00000004177	397650	ENSG00000112306	RPS12	interaction	0.00964909	0.089095
ENSSSCG00000005934	100152043	ENSG00000167632	TRAPPC9	interaction	0.00965019	0.089095
ENSSSCG00000025130	100174955	ENSG00000118922	KLF12	interaction	0.00966115	0.0891206
ENSSSCG00000007424	414905	ENSG00000101470	TNNC2	interaction	0.00966665	0.0891206
ENSSSCG00000032397	110255643	ENSG00000143815	LBR	interaction	0.00971394	0.0894933
ENSSSCG00000031857	100152445	ENSG00000176209	SMIM19	interaction	0.00972742	0.0895541
ENSSSCG00000059078	396769	ENSG00000149968	MMP3	interaction	0.00975127	0.0897041
ENSSSCG00000009412	100156254	ENSG00000136167	LCP1	interaction	0.00975749	0.0897041
ENSSSCG00000007926	100524795	ENSG00000103184	SEC14L5	interaction	0.00977562	0.0898075
ENSSSCG00000007592	100514518	ENSG00000086232	EIF2AK1	interaction	0.00978319	0.0898137
ENSSSCG00000058877	100157569	ENSG00000138942	RNF185	interaction	0.0097971	0.089878
ENSSSCG00000042767	100511739	ENSG00000129158	SERGEF	interaction	0.00985472	0.0902775
ENSSSCG00000027197	100625631	ENSG00000105204	DYRK1B	interaction	0.00985995	0.0902775
ENSSSCG00000014432	100513650	ENSG00000164284	GRPEL2	interaction	0.00986143	0.0902775
ENSSSCG00000012633	397615	ENSG00000131724	IL13RA1	interaction	0.00990007	0.0905676
ENSSSCG00000005593	100154062	ENSG00000185585	OLFML2A	interaction	0.00991966	0.090615
ENSSSCG00000000365	100157122	ENSG00000123353	ORMDL2	interaction	0.00991978	0.090615
ENSSSCG00000008819	444993	ENSG00000074966	TXK	interaction	0.00992612	0.090615
ENSSSCG00000002873	397602	ENSG00000105220	GPI	interaction	0.00997236	0.0909733
ENSSSCG00000012294	100512511	ENSG00000102007	PLP2	interaction	0.00998864	0.0910581
ENSSSCG00000029251	100519172	ENSG00000047849	MAP4	interaction	0.0100016	0.0911107
ENSSSCG00000002269	414382	ENSG00000100714	MTHFD1	interaction	0.0100084	0.0911107
ENSSSCG00000028108	100626125	ENSG00000088280	ASAP3	interaction	0.0100477	0.0914043
ENSSSCG00000011120	100514126	ENSG00000148429	USP6NL	interaction	0.0100598	0.091433
ENSSSCG00000037754	100518214	ENSG00000133195	SLC39A11	interaction	0.0100649	0.091433
ENSSSCG00000006177	100152196	ENSG00000104343	UBE2W	interaction	0.0100774	0.0914827
ENSSSCG00000008363	100518778	ENSG00000119844	AFTPH	interaction	0.0101046	0.091644
ENSSSCG00000017139	100512677	ENSG00000141564	RPTOR	interaction	0.0101132	0.091644
ENSSSCG00000035811	414419	ENSG00000144713	RPL32	interaction	0.0101162	0.091644
ENSSSCG00000000849	397191	ENSG00000166598	HSP90B1	interaction	0.0101306	0.0916751
ENSSSCG00000009334	100048931	ENSG00000120694	HSPH1	interaction	0.0101337	0.0916751
ENSSSCG00000015083	102158732	ENSG00000137726	FXYD6	interaction	0.0101789	0.0919534
ENSSSCG00000055989	100514628	ENSG00000174667	OR7D4	interaction	0.0101837	0.0919534
ENSSSCG00000009083	100623283	ENSG00000164056	SPRY1	interaction	0.0101942	0.0919534
ENSSSCG00000023674	396703	ENSG00000159140	SON	interaction	0.0101975	0.0919534
ENSSSCG00000028512	396801	ENSG00000130164	LDLR	interaction	0.0101998	0.0919534
ENSSSCG00000008633	100499564	ENSG00000143870	PDIA6	interaction	0.0102069	0.0919539
ENSSSCG00000010252	100153520	ENSG00000156510	HKDC1	interaction	0.0102345	0.0919935
ENSSSCG00000016438	100517250	ENSG00000013374	NUB1	interaction	0.0102377	0.0919935
ENSSSCG00000008412	100517820	ENSG00000068878	PSME4	interaction	0.0102392	0.0919935
ENSSSCG00000037755	106509960	ENSG00000156831	NSMCE2	interaction	0.0102396	0.0919935
ENSSSCG00000015098	100515679	ENSG00000160683	CXCR5	interaction	0.0102656	0.0921362
ENSSSCG00000013252	100144442	ENSG00000180210	F2	interaction	0.0102724	0.0921362
ENSSSCG00000004989	100157705	ENSG00000165355	FBXO33	interaction	0.010277	0.0921362
ENSSSCG00000035621	100623822	ENSG00000163288	GABRB1	interaction	0.0102837	0.0921362
ENSSSCG00000013764	100511439	ENSG00000132005	RFX1	interaction	0.0102972	0.0921938
ENSSSCG00000014436	100514827	ENSG00000183111	ARHGEF37	interaction	0.0103249	0.0923778
ENSSSCG00000055450	100511552	ENSG00000141977	CIB3	interaction	0.0103394	0.0924447
ENSSSCG00000010798	100524333	ENSG00000103365	GGA2	interaction	0.0103785	0.0927306
ENSSSCG00000003600	100517950	ENSG00000142910	TINAGL1	interaction	0.0103895	0.0927653
ENSSSCG00000038703	102161644	ENSG00000166960	CCDC178	interaction	0.0104957	0.0936487
ENSSSCG00000015493	100125972	ENSG00000117601	SERPINC1	interaction	0.0105065	0.0936807
ENSSSCG00000038006	100517764	ENSG00000171612	SLC25A33	interaction	0.0105172	0.0937121
ENSSSCG00000004565	100152749	ENSG00000074410	CA12	interaction	0.0105761	0.094173
ENSSSCG00000002516	100515390	ENSG00000140105	WARS1	interaction	0.0105977	0.0942646
ENSSSCG00000016275	100737210	ENSG00000115053	NCL	interaction	0.010609	0.0942646
ENSSSCG00000022915	100625841	ENSG00000124228	DDX27	interaction	0.0106132	0.0942646
ENSSSCG00000010181	100155899	ENSG00000119280	C1orf198	interaction	0.0106153	0.0942646
ENSSSCG00000035658	100513172	ENSG00000136100	VPS36	interaction	0.0106466	0.0944714
ENSSSCG00000011368	110255176	ENSG00000178467	P4HTM	interaction	0.0106531	0.0944714
ENSSSCG00000030680	100512951	ENSG00000081059	TCF7	interaction	0.0106694	0.0945508
ENSSSCG00000022261	100154124	ENSG00000204616	TRIM31	interaction	0.0106793	0.0945747
ENSSSCG00000055892	NA	ENSG00000196421	C20orf204	interaction	0.0107044	0.0947327
ENSSSCG00000010133	100157919	ENSG00000099889	ARVCF	interaction	0.0107151	0.0947625
ENSSSCG00000037914	100156014	ENSG00000056736	IL17RB	interaction	0.0107238	0.0947751
ENSSSCG00000034608	106505385	ENSG00000177728	TMEM94	interaction	0.0107396	0.0947774
ENSSSCG00000004746	100516235	ENSG00000137825	ITPKA	interaction	0.0107495	0.0947774
ENSSSCG00000007743	100518545	ENSG00000106153	CHCHD2	interaction	0.010751	0.0947774
ENSSSCG00000013538	100516780	ENSG00000088247	KHSRP	interaction	0.0107531	0.0947774
ENSSSCG00000012117	NA	ENSG00000196664	TLR7	interaction	0.010766	0.0948242
ENSSSCG00000032619	100515767	ENSG00000069943	PIGB	interaction	0.010773	0.0948242
ENSSSCG00000014875	100524513	ENSG00000149260	CAPN5	interaction	0.0107965	0.0949672
ENSSSCG00000033095	110255716	ENSG00000151657	KIN	interaction	0.0108142	0.0950587
ENSSSCG00000006175	100125555	ENSG00000154589	LY96	interaction	0.0108464	0.0951844
ENSSSCG00000009495	106505329	ENSG00000125257	ABCC4	interaction	0.0108512	0.0951844
ENSSSCG00000040989	106505387	ENSG00000170412	GPRC5C	interaction	0.010852	0.0951844
ENSSSCG00000000712	399543	ENSG00000110799	VWF	interaction	0.0108679	0.0951844
ENSSSCG00000004101	100153355	ENSG00000120256	LRP11	interaction	0.010872	0.0951844
ENSSSCG00000028035	100622147	ENSG00000058673	ZC3H11A	interaction	0.0108798	0.0951844
ENSSSCG00000054693	110261483	ENSG00000278463	H2AC4	interaction	0.010884	0.0951844
ENSSSCG00000023307	100523218	ENSG00000072803	FBXW11	interaction	0.0108937	0.0951844
ENSSSCG00000057268	100873164	ENSG00000169442	CD52	interaction	0.010899	0.0951844
ENSSSCG00000001022	100152689	ENSG00000124783	SSR1	interaction	0.0109016	0.0951844
ENSSSCG00000007543	100737767	ENSG00000164818	DNAAF5	interaction	0.0109404	0.0954332
ENSSSCG00000026617	100621044	ENSG00000125977	EIF2S2	interaction	0.0109486	0.0954332
ENSSSCG00000012315	100516167	ENSG00000078269	SYNJ2	interaction	0.0109521	0.0954332
ENSSSCG00000000970	100517282	ENSG00000100239	PPP6R2	interaction	0.0109646	0.0954784
ENSSSCG00000009777	100626555	ENSG00000183955	KMT5A	interaction	0.0109879	0.0956179
ENSSSCG00000027447	100624475	ENSG00000133687	TMTC1	interaction	0.011011	0.0957542
ENSSSCG00000026354	100513617	ENSG00000165630	PRPF18	interaction	0.0110445	0.0959814
ENSSSCG00000006651	100514576	ENSG00000143382	ADAMTSL4	interaction	0.0110828	0.0962503
ENSSSCG00000016459	100519989	ENSG00000146904	EPHA1	interaction	0.0111085	0.0962854
ENSSSCG00000013388	100516060	ENSG00000152270	PDE3B	interaction	0.0111105	0.0962854
ENSSSCG00000027349	100622341	ENSG00000132405	TBC1D14	interaction	0.011112	0.0962854
ENSSSCG00000005935	100155245	ENSG00000123908	AGO2	interaction	0.0111164	0.0962854
ENSSSCG00000000176	100737526	ENSG00000174243	DDX23	interaction	0.0111383	0.096411
ENSSSCG00000027287	100513322	ENSG00000240849	PEDS1	interaction	0.0111488	0.0964382
ENSSSCG00000000743	100337672	ENSG00000004478	FKBP4	interaction	0.0111905	0.0967345
ENSSSCG00000013239	100512454	ENSG00000165916	PSMC3	interaction	0.011229	0.0970031
ENSSSCG00000022649	100623148	ENSG00000151012	SLC7A11	interaction	0.0112416	0.0970469
ENSSSCG00000062852	100522939	ENSG00000167311	ART5	interaction	0.0112538	0.0970882
ENSSSCG00000001625	100521201	ENSG00000096088	PGC	interaction	0.0112654	0.097124
ENSSSCG00000037251	100737883	ENSG00000087884	AAMDC	interaction	0.0112837	0.0972176
ENSSSCG00000039494	100513030	ENSG00000151366	NDUFC2	interaction	0.0113102	0.0973811
ENSSSCG00000014141	100516784	ENSG00000175449	RFESD	interaction	0.0113207	0.0974038
ENSSSCG00000017783	NA	ENSG00000196535	MYO18A	interaction	0.0113278	0.0974038
ENSSSCG00000006641	100626632	ENSG00000143363	PRUNE1	interaction	0.0113568	0.0975892
ENSSSCG00000027169	100626946	ENSG00000132199	ENOSF1	interaction	0.0113752	0.0976829
ENSSSCG00000001346	100144452	ENSG00000204574	ABCF1	interaction	0.011387	0.0977193
ENSSSCG00000040007	100525584	ENSG00000060642	PIGV	interaction	0.0114208	0.0979311
ENSSSCG00000010210	100155871	ENSG00000165449	SLC16A9	interaction	0.0114267	0.0979311
ENSSSCG00000004058	100152815	ENSG00000092820	EZR	interaction	0.0114547	0.0980704
ENSSSCG00000055783	100157621	ENSG00000156467	UQCRB	interaction	0.011458	0.0980704
ENSSSCG00000035152	110260633	ENSG00000167074	TEF	interaction	0.0114696	0.0981051
ENSSSCG00000017993	733599	ENSG00000065320	NTN1	interaction	0.0115338	0.0985726
ENSSSCG00000023666	100037961	ENSG00000164733	CTSB	interaction	0.0115394	0.0985726
ENSSSCG00000017346	100522208	ENSG00000108883	EFTUD2	interaction	0.011632	0.0992986
ENSSSCG00000005638	100153501	ENSG00000148346	LCN2	interaction	0.0116462	0.0993547
ENSSSCG00000010672	100153733	ENSG00000107560	RAB11FIP2	interaction	0.0117055	0.099745
ENSSSCG00000057474	NA	ENSG00000187866	PABIR1	interaction	0.0117185	0.099745
ENSSSCG00000005054	100526089	ENSG00000168175	MAPK1IP1L	interaction	0.0117303	0.099745
ENSSSCG00000005301	100624931	ENSG00000005238	ATOSB	interaction	0.0117311	0.099745
ENSSSCG00000009893	100156224	ENSG00000198270	TMEM116	interaction	0.0117376	0.099745
ENSSSCG00000030675	100738244	ENSG00000185155	MIXL1	interaction	0.0117387	0.099745
ENSSSCG00000014304	100511986	ENSG00000113615	SEC24A	interaction	0.0117455	0.099745
ENSSSCG00000025286	100522480	ENSG00000175471	MCTP1	interaction	0.0117605	0.099746
ENSSSCG00000011961	414406	ENSG00000114354	TFG	interaction	0.0117675	0.099746
ENSSSCG00000033844	100625479	ENSG00000138061	CYP1B1	interaction	0.0117686	0.099746
ENSSSCG00000023478	100628018	ENSG00000076351	SLC46A1	interaction	0.0117976	0.0998602
ENSSSCG00000038037	NA	ENSG00000247595	MISFA	interaction	0.0117982	0.0998602
ENSSSCG00000028506	100621520	ENSG00000058799	YIPF1	interaction	0.0118051	0.0998602
ENSSSCG00000002450	100156914	ENSG00000140090	SLC24A4	interaction	0.011851	0.100184
ENSSSCG00000002016	396635	ENSG00000259431	THTPA	interaction	0.0118979	0.100481
ENSSSCG00000024131	102161333	ENSG00000128923	MINDY2	interaction	0.0119016	0.100481
ENSSSCG00000039230	100737579	ENSG00000144231	POLR2D	interaction	0.011941	0.100748
ENSSSCG00000011978	100511474	ENSG00000080819	CPOX	interaction	0.0119665	0.100898
ENSSSCG00000009314	100515445	ENSG00000122025	FLT3	interaction	0.0120656	0.101668
ENSSSCG00000000998	110255215	ENSG00000124787	RPP40	interaction	0.0120856	0.101717
ENSSSCG00000007116	100155660	ENSG00000125810	CD93	interaction	0.0120932	0.101717
ENSSSCG00000007206	100519985	ENSG00000125826	RBCK1	interaction	0.0121037	0.101717
ENSSSCG00000002003	NA	ENSG00000092098	RNF31	interaction	0.0121099	0.101717
ENSSSCG00000020962	100512860	ENSG00000264364	DYNLL2	interaction	0.0121124	0.101717
ENSSSCG00000005943	445537	ENSG00000008513	ST3GAL1	interaction	0.0121182	0.101717
ENSSSCG00000003672	100621359	ENSG00000131236	CAP1	interaction	0.0121301	0.101751
ENSSSCG00000010026	100155147	ENSG00000100100	PIK3IP1	interaction	0.0121434	0.101797
ENSSSCG00000036001	100622013	ENSG00000120925	RNF170	interaction	0.0121623	0.10189
ENSSSCG00000013124	100514819	ENSG00000166889	PATL1	interaction	0.0121788	0.101963
ENSSSCG00000013362	100524069	ENSG00000151116	UEVLD	interaction	0.0121949	0.102027
ENSSSCG00000023379	100514753	ENSG00000156587	UBE2L6	interaction	0.0122021	0.102027
ENSSSCG00000001510	100154627	ENSG00000237649	KIFC1	interaction	0.0122122	0.102045
ENSSSCG00000001470	445528	ENSG00000204257	HLA-DMA	interaction	0.0122387	0.10218
ENSSSCG00000017924	102157970	ENSG00000141456	PELP1	interaction	0.0122511	0.10218
ENSSSCG00000005386	100157063	ENSG00000136874	STX17	interaction	0.0122544	0.10218
ENSSSCG00000002245	100154146	ENSG00000134152	KATNBL1	interaction	0.0122597	0.10218
ENSSSCG00000017385	397625	ENSG00000131467	PSME3	interaction	0.0122979	0.102433
ENSSSCG00000013550	100518769	ENSG00000125648	SLC25A23	interaction	0.0123196	0.102495
ENSSSCG00000021270	100152778	ENSG00000173451	THAP2	interaction	0.0123211	0.102495
ENSSSCG00000014838	100515088	ENSG00000165434	PGM2L1	interaction	0.0123617	0.102643
ENSSSCG00000032588	NA	ENSG00000241224	C3orf85	interaction	0.0123622	0.102643
ENSSSCG00000036716	110257174	ENSG00000197756	RPL37A	interaction	0.0123657	0.102643
ENSSSCG00000028019	100514317	ENSG00000108829	LRRC59	interaction	0.0123705	0.102643
ENSSSCG00000033036	110260632	ENSG00000100403	ZC3H7B	interaction	0.0124103	0.102908
ENSSSCG00000037254	100522864	ENSG00000185946	RNPC3	interaction	0.0124216	0.102936
ENSSSCG00000008400	100513146	ENSG00000163001	CFAP36	interaction	0.0124604	0.103192
ENSSSCG00000007097	100524115	ENSG00000101310	SEC23B	interaction	0.0124904	0.103375
ENSSSCG00000006500	100519020	ENSG00000160803	UBQLN4	interaction	0.0125179	0.103535
ENSSSCG00000010877	NA	ENSG00000153187	HNRNPU	interaction	0.0125257	0.103535
ENSSSCG00000039875	100626194	ENSG00000140807	NKD1	interaction	0.0125377	0.103569
ENSSSCG00000005719	100511735	ENSG00000107263	RAPGEF1	interaction	0.0125597	0.103685
ENSSSCG00000011391	100513757	ENSG00000187492	CDHR4	interaction	0.0126017	0.103776
ENSSSCG00000034664	110261494	ENSG00000204420	MPIG6B	interaction	0.0126049	0.103776
ENSSSCG00000036081	100519805	ENSG00000125875	TBC1D20	interaction	0.0126051	0.103776
ENSSSCG00000003396	100520617	ENSG00000171603	CLSTN1	interaction	0.012607	0.103776
ENSSSCG00000016260	100519114	ENSG00000163053	SLC16A14	interaction	0.0126209	0.103776
ENSSSCG00000011306	100738134	ENSG00000196653	ZNF502	interaction	0.0126228	0.103776
ENSSSCG00000017121	100521346	ENSG00000142319	SLC6A3	interaction	0.0126264	0.103776
ENSSSCG00000023857	100623088	ENSG00000165801	ARHGEF40	interaction	0.0126358	0.103787
ENSSSCG00000028460	100141401	ENSG00000180739	S1PR5	interaction	0.0126586	0.103909
ENSSSCG00000003520	780428	ENSG00000070831	CDC42	interaction	0.0126936	0.104131
ENSSSCG00000023862	100514555	ENSG00000102043	MTMR8	interaction	0.0127229	0.104286
ENSSSCG00000009933	100157435	ENSG00000151148	UBE3B	interaction	0.0127286	0.104286
ENSSSCG00000002950	100514291	ENSG00000105738	SIPA1L3	interaction	0.0127409	0.104322
ENSSSCG00000015448	100521675	ENSG00000086288	NME8	interaction	0.0127511	0.104339
ENSSSCG00000027686	NA	ENSG00000198492	YTHDF2	interaction	0.0127679	0.104363
ENSSSCG00000001401	100152358	ENSG00000213760	ATP6V1G2	interaction	0.0127732	0.104363
ENSSSCG00000015669	397282	ENSG00000121989	ACVR2A	interaction	0.0127917	0.104363
ENSSSCG00000000171	100523493	ENSG00000136026	CKAP4	interaction	0.0127923	0.104363
ENSSSCG00000034984	100153923	ENSG00000159377	PSMB4	interaction	0.0128	0.104363
ENSSSCG00000003701	100524872	ENSG00000167088	SNRPD1	interaction	0.0128088	0.104363
ENSSSCG00000011030	100521743	ENSG00000107611	CUBN	interaction	0.01281	0.104363
ENSSSCG00000007901	106509697	ENSG00000179583	CIITA	interaction	0.0128297	0.104458
ENSSSCG00000029411	397393	ENSG00000162909	CAPN2	interaction	0.012891	0.104891
ENSSSCG00000034611	100627675	ENSG00000163875	MEAF6	interaction	0.012913	0.105004
ENSSSCG00000024419	100621518	ENSG00000101773	RBBP8	interaction	0.0129315	0.105069
ENSSSCG00000006032	100739714	ENSG00000104412	EMC2	interaction	0.0129506	0.105069
ENSSSCG00000008464	100514455	ENSG00000057935	MTA3	interaction	0.0129514	0.105069
ENSSSCG00000030655	NA	ENSG00000165072	MAMDC2	interaction	0.0129531	0.105069
ENSSSCG00000025638	100523993	ENSG00000159202	UBE2Z	interaction	0.0130521	0.105774
ENSSSCG00000010530	100037974	ENSG00000095713	CRTAC1	interaction	0.0130582	0.105774
ENSSSCG00000017104	100518405	ENSG00000037474	NSUN2	interaction	0.0130644	0.105774
ENSSSCG00000003339	100523908	ENSG00000127054	INTS11	interaction	0.0130837	0.105863
ENSSSCG00000010686	100156989	ENSG00000151929	BAG3	interaction	0.0130917	0.105863
ENSSSCG00000036756	100518601	ENSG00000162714	ZNF496	interaction	0.0131022	0.105883
ENSSSCG00000031791	595108	ENSG00000168374	ARF4	interaction	0.0131236	0.105989
ENSSSCG00000023660	100621034	ENSG00000143799	PARP1	interaction	0.0131491	0.106112
ENSSSCG00000006214	100521788	ENSG00000179041	RRS1	interaction	0.013155	0.106112
ENSSSCG00000040815	100157144	ENSG00000138166	DUSP5	interaction	0.0131683	0.106153
ENSSSCG00000025830	100626040	ENSG00000102900	NUP93	interaction	0.01319	0.106172
ENSSSCG00000014139	100627205	ENSG00000164291	ARSK	interaction	0.0131921	0.106172
ENSSSCG00000030112	102159435	ENSG00000172264	MACROD2	interaction	0.0132015	0.106172
ENSSSCG00000010315	100154626	ENSG00000156110	ADK	interaction	0.0132033	0.106172
ENSSSCG00000027417	100622189	ENSG00000168675	LDLRAD4	interaction	0.0132757	0.106689
ENSSSCG00000038879	100622609	ENSG00000104856	RELB	interaction	0.0133333	0.107034
ENSSSCG00000008090	397094	ENSG00000115008	IL1A	interaction	0.0133568	0.107034
ENSSSCG00000038073	100125838	ENSG00000167207	NOD2	interaction	0.0133601	0.107034
ENSSSCG00000032622	100152468	ENSG00000104635	SLC39A14	interaction	0.0133635	0.107034
ENSSSCG00000052391	106504161	ENSG00000232838	PET117	interaction	0.0133657	0.107034
ENSSSCG00000035452	100515579	ENSG00000255154	HTD2	interaction	0.0133679	0.107034
ENSSSCG00000003613	100622482	ENSG00000116478	HDAC1	interaction	0.0133784	0.107052
ENSSSCG00000023976	100620800	ENSG00000151065	DCP1B	interaction	0.0133921	0.107095
ENSSSCG00000022568	100627826	ENSG00000160183	TMPRSS3	interaction	0.0134268	0.107307
ENSSSCG00000062259	414387	ENSG00000108622	ICAM2	interaction	0.0134628	0.107529
ENSSSCG00000004010	100512199	ENSG00000130023	ERMARD	interaction	0.0134903	0.107629
ENSSSCG00000035283	NA	ENSG00000288920	RPSA2	interaction	0.0134982	0.107629
ENSSSCG00000034786	102158186	ENSG00000206527	HACD2	interaction	0.0135001	0.107629
ENSSSCG00000053434	497235	ENSG00000154025	SLC5A10	interaction	0.0135134	0.107669
ENSSSCG00000004022	100515286	ENSG00000071242	RPS6KA2	interaction	0.0135227	0.107678
ENSSSCG00000000633	100518125	ENSG00000060138	YBX3	interaction	0.0135383	0.107736
ENSSSCG00000007528	100126239	ENSG00000087495	PHACTR3	interaction	0.0135878	0.108046
ENSSSCG00000035293	396916	ENSG00000167244	IGF2	interaction	0.0135938	0.108046
ENSSSCG00000007345	100622320	ENSG00000170471	RALGAPB	interaction	0.0136124	0.108069
ENSSSCG00000001838	100157469	ENSG00000140521	POLG	interaction	0.0136134	0.108069
ENSSSCG00000006457	100158069	ENSG00000160856	FCRL3	interaction	0.0136225	0.108076
ENSSSCG00000001561	100156210	ENSG00000010030	ETV7	interaction	0.013661	0.108315
ENSSSCG00000025955	100625524	ENSG00000130511	SSBP4	interaction	0.013688	0.108464
ENSSSCG00000010164	100154002	ENSG00000143674	MAP3K21	interaction	0.0137104	0.108575
ENSSSCG00000026819	100511351	ENSG00000116962	NID1	interaction	0.0137189	0.108576
ENSSSCG00000015846	100514545	ENSG00000157110	RBPMS	interaction	0.0137438	0.108612
ENSSSCG00000015842	397136	ENSG00000104695	PPP2CB	interaction	0.0137455	0.108612
ENSSSCG00000032428	396973	ENSG00000100299	ARSA	interaction	0.0137485	0.108612
ENSSSCG00000034810	100520792	ENSG00000162517	PEF1	interaction	0.0137896	0.108871
ENSSSCG00000006204	100154403	ENSG00000178125	PPP1R42	interaction	0.013804	0.1089
ENSSSCG00000016076	100152647	ENSG00000115520	COQ10B	interaction	0.0138099	0.1089
ENSSSCG00000016243	100512869	ENSG00000144468	RHBDD1	interaction	0.0138523	0.109168
ENSSSCG00000063008	397059	ENSG00000005961	ITGA2B	interaction	0.0138886	0.109388
ENSSSCG00000017416	100524520	ENSG00000108771	DHX58	interaction	0.0139028	0.109407
ENSSSCG00000002290	100154251	ENSG00000100558	PLEK2	interaction	0.0139079	0.109407
ENSSSCG00000012323	100519695	ENSG00000184205	TSPYL2	interaction	0.0139296	0.109512
ENSSSCG00000038423	100415928	ENSG00000102393	GLA	interaction	0.013939	0.10952
ENSSSCG00000010834	100520445	ENSG00000154305	MIA3	interaction	0.0139484	0.109527
ENSSSCG00000016498	100514261	ENSG00000133606	MKRN1	interaction	0.0140041	0.10978
ENSSSCG00000040770	100153915	ENSG00000133742	CA1	interaction	0.0140149	0.10978
ENSSSCG00000008758	641347	ENSG00000157765	SLC34A2	interaction	0.0140221	0.10978
ENSSSCG00000005598	100515704	ENSG00000173611	SCAI	interaction	0.0140257	0.10978
ENSSSCG00000003737	100518847	ENSG00000101746	NOL4	interaction	0.0140314	0.10978
ENSSSCG00000023829	100623654	ENSG00000103540	CCP110	interaction	0.0140369	0.10978
ENSSSCG00000030420	100622584	ENSG00000090863	GLG1	interaction	0.0140395	0.10978
ENSSSCG00000003251	100523066	ENSG00000142405	NLRP12	interaction	0.0140704	0.109955
ENSSSCG00000003384	100518845	ENSG00000007923	DNAJC11	interaction	0.0140791	0.109957
ENSSSCG00000016494	100514612	ENSG00000157764	BRAF	interaction	0.0140906	0.109981
ENSSSCG00000034386	396875	ENSG00000174437	ATP2A2	interaction	0.0141027	0.110009
ENSSSCG00000021418	100625138	ENSG00000160285	LSS	interaction	0.0141242	0.110112
ENSSSCG00000037209	100152002	ENSG00000140406	TLNRD1	interaction	0.0141372	0.110146
ENSSSCG00000003061	100523382	ENSG00000105767	CADM4	interaction	0.0141635	0.110285
ENSSSCG00000023280	100626471	ENSG00000088002	SULT2B1	interaction	0.0142035	0.110531
ENSSSCG00000012266	100524182	ENSG00000065923	SLC9A7	interaction	0.0142858	0.111105
ENSSSCG00000035403	100516593	ENSG00000087903	RFX2	interaction	0.0143087	0.111217
ENSSSCG00000031176	100216312	ENSG00000169704	GP9	interaction	0.0143328	0.111315
ENSSSCG00000007599	100521078	ENSG00000164715	LMTK2	interaction	0.0143384	0.111315
ENSSSCG00000016497	100514997	ENSG00000146966	DENND2A	interaction	0.0143719	0.111508
ENSSSCG00000004896	100154633	ENSG00000081913	PHLPP1	interaction	0.0143934	0.111609
ENSSSCG00000061928	NA	ENSG00000211792	TRAV14DV4	interaction	0.0144504	0.111984
ENSSSCG00000008215	100294702	ENSG00000115593	SMYD1	interaction	0.014479	0.112077
ENSSSCG00000001701	396742	ENSG00000096384	HSP90AB1	interaction	0.0144796	0.112077
ENSSSCG00000035598	396915	ENSG00000078401	EDN1	interaction	0.0145294	0.112396
ENSSSCG00000025139	100524681	ENSG00000168813	ZNF507	interaction	0.0145665	0.112616
ENSSSCG00000038007	100523084	ENSG00000165996	HACD1	interaction	0.0145786	0.112642
ENSSSCG00000062098	100523561	ENSG00000150433	TMEM218	interaction	0.0145963	0.112713
ENSSSCG00000004454	397538	ENSG00000065833	ME1	interaction	0.0146061	0.112721
ENSSSCG00000010260	595115	ENSG00000079332	SAR1A	interaction	0.0146194	0.112757
ENSSSCG00000015093	396661	ENSG00000167286	CD3D	interaction	0.014635	0.112811
ENSSSCG00000037905	100134977	ENSG00000082781	ITGB5	interaction	0.0146561	0.112907
ENSSSCG00000017488	396839	ENSG00000108342	CSF3	interaction	0.0146937	0.113096
ENSSSCG00000010306	100152996	ENSG00000176986	SEC24C	interaction	0.0146981	0.113096
ENSSSCG00000012623	100158185	ENSG00000005022	SLC25A5	interaction	0.0147243	0.113231
ENSSSCG00000010002	100154850	ENSG00000099995	SF3A1	interaction	0.0147381	0.11327
ENSSSCG00000007933	100624981	ENSG00000140623	SEPTIN12	interaction	0.014747	0.113272
ENSSSCG00000004125	100152253	ENSG00000135604	STX11	interaction	0.0147798	0.113457
ENSSSCG00000017906	100512310	ENSG00000108523	RNF167	interaction	0.0148003	0.113547
ENSSSCG00000011870	100518582	ENSG00000065485	PDIA5	interaction	0.0148151	0.113594
ENSSSCG00000016658	100523340	ENSG00000011426	ANLN	interaction	0.0148393	0.113703
ENSSSCG00000008169	100519950	ENSG00000204634	TBC1D8	interaction	0.0148532	0.113703
ENSSSCG00000040738	100037291	ENSG00000197102	DYNC1H1	interaction	0.0148703	0.113703
ENSSSCG00000017861	100142661	ENSG00000108381	ASPA	interaction	0.0148787	0.113703
ENSSSCG00000014275	100271724	ENSG00000197208	SLC22A4	interaction	0.0148828	0.113703
ENSSSCG00000010094	100154733	ENSG00000099940	SNAP29	interaction	0.0148861	0.113703
ENSSSCG00000025858	100628118	ENSG00000049540	ELN	interaction	0.0148905	0.113703
ENSSSCG00000029070	100514845	ENSG00000079462	PAFAH1B3	interaction	0.0149144	0.113801
ENSSSCG00000005371	100156700	ENSG00000136929	HEMGN	interaction	0.0149207	0.113801
ENSSSCG00000024174	100625732	ENSG00000177426	TGIF1	interaction	0.0149369	0.113858
ENSSSCG00000017796	100521221	ENSG00000108578	BLMH	interaction	0.0149531	0.113914
ENSSSCG00000003904	100525052	ENSG00000132128	LRRC41	interaction	0.0149872	0.114108
ENSSSCG00000007529	100134968	ENSG00000196074	SYCP2	interaction	0.0151799	0.115508
ENSSSCG00000030608	100517095	ENSG00000111142	METAP2	interaction	0.0152011	0.115601
ENSSSCG00000016676	100512997	ENSG00000241644	INMT	interaction	0.0152571	0.115921
ENSSSCG00000026697	100511566	ENSG00000111647	BLTP3B	interaction	0.015261	0.115921
ENSSSCG00000011415	100233192	ENSG00000114738	MAPKAPK3	interaction	0.0153057	0.116193
ENSSSCG00000022951	100626921	ENSG00000163531	NFASC	interaction	0.0153322	0.116327
ENSSSCG00000006540	100151902	ENSG00000163346	PBXIP1	interaction	0.0153548	0.11643
ENSSSCG00000021361	100152649	ENSG00000140548	ZNF710	interaction	0.0153661	0.116448
ENSSSCG00000024913	100739862	ENSG00000198331	HYLS1	interaction	0.0154312	0.116846
ENSSSCG00000038826	100037991	ENSG00000178127	NDUFV2	interaction	0.0154366	0.116846
ENSSSCG00000008903	100522154	ENSG00000109265	CRACD	interaction	0.015446	0.11685
ENSSSCG00000032942	100523520	ENSG00000112977	DAP	interaction	0.0154682	0.116901
ENSSSCG00000040579	100524870	ENSG00000176083	ZNF683	interaction	0.015487	0.116901
ENSSSCG00000007094	100511052	ENSG00000089091	DZANK1	interaction	0.0154876	0.116901
ENSSSCG00000013243	100513197	ENSG00000134574	DDB2	interaction	0.0154887	0.116901
ENSSSCG00000013446	100738966	ENSG00000227500	SCAMP4	interaction	0.0155237	0.11706
ENSSSCG00000026239	100623578	ENSG00000069329	VPS35	interaction	0.0155338	0.11706
ENSSSCG00000001820	100153189	ENSG00000184508	HDDC3	interaction	0.0155416	0.11706
ENSSSCG00000028327	100153330	ENSG00000072422	RHOBTB1	interaction	0.0155457	0.11706
ENSSSCG00000025486	397039	ENSG00000146701	MDH2	interaction	0.0155655	0.117062
ENSSSCG00000006388	100153655	ENSG00000132716	DCAF8	interaction	0.0155724	0.117062
ENSSSCG00000003730	100515956	ENSG00000134758	RNF138	interaction	0.0155761	0.117062
ENSSSCG00000009904	100157773	ENSG00000088986	DYNLL1	interaction	0.0155819	0.117062
ENSSSCG00000009781	100152515	ENSG00000090975	PITPNM2	interaction	0.0156084	0.117194
ENSSSCG00000021812	100627952	ENSG00000156738	MS4A1	interaction	0.0156272	0.117267
ENSSSCG00000009542	100038026	ENSG00000102524	TNFSF13B	interaction	0.0156465	0.117344
ENSSSCG00000007951	100620215	ENSG00000005339	CREBBP	interaction	0.0156595	0.117374
ENSSSCG00000012757	606742	ENSG00000147400	CETN2	interaction	0.0157871	0.11814
ENSSSCG00000030707	100462756	ENSG00000132376	INPP5K	interaction	0.0157879	0.11814
ENSSSCG00000020965	100154705	ENSG00000163155	LYSMD1	interaction	0.0157889	0.11814
ENSSSCG00000016816	100511353	ENSG00000151388	ADAMTS12	interaction	0.0158004	0.118158
ENSSSCG00000038872	110261126	ENSG00000162419	GMEB1	interaction	0.0158301	0.118264
ENSSSCG00000011662	100156939	ENSG00000184432	COPB2	interaction	0.0158384	0.118264
ENSSSCG00000006979	100511665	ENSG00000038945	MSR1	interaction	0.0158418	0.118264
ENSSSCG00000022874	100624182	ENSG00000103423	DNAJA3	interaction	0.015866	0.118375
ENSSSCG00000007736	100516361	ENSG00000106609	TMEM248	interaction	0.0158748	0.118375
ENSSSCG00000039408	100620994	ENSG00000121281	ADCY7	interaction	0.0158981	0.118481
ENSSSCG00000013648	397363	ENSG00000105397	TYK2	interaction	0.0159096	0.118499
ENSSSCG00000006926	100155974	ENSG00000137947	GTF2B	interaction	0.0159236	0.118536
ENSSSCG00000025565	100626015	ENSG00000103226	NOMO3	interaction	0.0159473	0.118644
ENSSSCG00000004039	100142677	ENSG00000146477	SLC22A3	interaction	0.0159645	0.118704
ENSSSCG00000037015	100526065	ENSG00000149212	SESN3	interaction	0.0160147	0.118962
ENSSSCG00000057160	NA	ENSG00000092009	CMA1	interaction	0.0160174	0.118962
ENSSSCG00000014802	100526064	ENSG00000137497	NUMA1	interaction	0.0160399	0.11903
ENSSSCG00000011454	100152413	ENSG00000163935	SFMBT1	interaction	0.0160449	0.11903
ENSSSCG00000021059	606743	ENSG00000163485	ADORA1	interaction	0.0160641	0.119056
ENSSSCG00000023296	100626792	ENSG00000138778	CENPE	interaction	0.0160759	0.119056
ENSSSCG00000039710	396690	ENSG00000111245	MYL2	interaction	0.0160833	0.119056
ENSSSCG00000008987	100523679	ENSG00000118816	CCNI	interaction	0.0160849	0.119056
ENSSSCG00000018092	808512	ENSG00000198695	MT-ND6	interaction	0.016123	0.11927
ENSSSCG00000039191	100519426	ENSG00000094916	CBX5	interaction	0.0161692	0.119544
ENSSSCG00000016475	NA	ENSG00000211772	TRBC2	interaction	0.0161798	0.119554
ENSSSCG00000015277	100524269	ENSG00000143842	SOX13	interaction	0.0162101	0.119711
ENSSSCG00000037132	397105	ENSG00000028277	POU2F2	interaction	0.0162583	0.119998
ENSSSCG00000015077	100510972	ENSG00000167257	RNF214	interaction	0.0162813	0.1201
ENSSSCG00000040706	100621245	ENSG00000113758	DBN1	interaction	0.0162977	0.120153
ENSSSCG00000037445	100622145	ENSG00000109519	GRPEL1	interaction	0.0163081	0.120161
ENSSSCG00000002829	397391	ENSG00000087245	MMP2	interaction	0.0163285	0.120244
ENSSSCG00000007502	100125974	ENSG00000054796	SPO11	interaction	0.0163867	0.120585
ENSSSCG00000011894	100155597	ENSG00000121577	POPDC2	interaction	0.0163959	0.120585
ENSSSCG00000027722	100624635	ENSG00000138756	BMP2K	interaction	0.0164025	0.120585
ENSSSCG00000006471	100157573	ENSG00000143319	ISG20L2	interaction	0.0164959	0.121139
ENSSSCG00000027723	100517862	ENSG00000184182	UBE2F	interaction	0.0165133	0.121139
ENSSSCG00000000029	100524621	ENSG00000159307	SCUBE1	interaction	0.0165176	0.121139
ENSSSCG00000003432	100525404	ENSG00000116685	KIAA2013	interaction	0.0165207	0.121139
ENSSSCG00000003583	100514295	ENSG00000117748	RPA2	interaction	0.0165244	0.121139
ENSSSCG00000021998	100620829	ENSG00000134538	SLCO1B1	interaction	0.016551	0.121265
ENSSSCG00000021464	100628166	ENSG00000057252	SOAT1	interaction	0.016624	0.121732
ENSSSCG00000012150	100738275	ENSG00000169891	REPS2	interaction	0.0166456	0.121822
ENSSSCG00000013086	100519643	ENSG00000162144	CYB561A3	interaction	0.016658	0.121844
ENSSSCG00000003107	100514580	ENSG00000160007	ARHGAP35	interaction	0.0166773	0.121916
ENSSSCG00000016913	431672	ENSG00000152670	DDX4	interaction	0.0167281	0.122182
ENSSSCG00000016989	100216316	ENSG00000037241	RPL26L1	interaction	0.0167334	0.122182
ENSSSCG00000035969	397387	ENSG00000126351	THRA	interaction	0.0167486	0.122182
ENSSSCG00000011880	106504176	ENSG00000145088	EAF2	interaction	0.0167511	0.122182
ENSSSCG00000012978	100511736	ENSG00000254470	AP5B1	interaction	0.0167693	0.122246
ENSSSCG00000016409	100511906	ENSG00000009335	UBE3C	interaction	0.0168014	0.122277
ENSSSCG00000034624	100532728	ENSG00000142188	TMEM50B	interaction	0.0168037	0.122277
ENSSSCG00000021514	397236	ENSG00000197822	OCLN	interaction	0.016811	0.122277
ENSSSCG00000013063	100516127	ENSG00000149016	TUT1	interaction	0.0168203	0.122277
ENSSSCG00000011593	100512192	ENSG00000172765	TMCC1	interaction	0.0168294	0.122277
ENSSSCG00000009072	100048965	ENSG00000164040	PGRMC2	interaction	0.016835	0.122277
ENSSSCG00000011158	100521394	ENSG00000067057	PFKP	interaction	0.0168393	0.122277
ENSSSCG00000008346	100516073	ENSG00000169621	APLF	interaction	0.0168843	0.122446
ENSSSCG00000012534	100524842	ENSG00000123562	MORF4L2	interaction	0.0168903	0.122446
ENSSSCG00000016116	100512929	ENSG00000138442	WDR12	interaction	0.0168907	0.122446
ENSSSCG00000062444	100627341	ENSG00000151498	ACAD8	interaction	0.0169364	0.122709
ENSSSCG00000040550	110260721	ENSG00000118307	DNAI7	interaction	0.0170067	0.123081
ENSSSCG00000000290	100156765	ENSG00000111481	COPZ1	interaction	0.0170071	0.123081
ENSSSCG00000033352	100524515	ENSG00000143340	FAM163A	interaction	0.0170224	0.123081
ENSSSCG00000057499	100627320	ENSG00000175324	LSM1	interaction	0.0170256	0.123081
ENSSSCG00000026177	100621546	ENSG00000075303	SLC25A40	interaction	0.0170465	0.123138
ENSSSCG00000004653	100156761	ENSG00000138593	SECISBP2L	interaction	0.0170523	0.123138
ENSSSCG00000016865	100522958	ENSG00000151876	FBXO4	interaction	0.017062	0.123139
ENSSSCG00000005022	100157402	ENSG00000100503	NIN	interaction	0.0170778	0.123185
ENSSSCG00000003662	100516203	ENSG00000116981	NT5C1A	interaction	0.0170991	0.12327
ENSSSCG00000009469	100524951	ENSG00000102794	ACOD1	interaction	0.0171119	0.123294
ENSSSCG00000005832	100513261	ENSG00000177943	MAMDC4	interaction	0.0171495	0.123497
ENSSSCG00000013650	NA	ENSG00000161847	RAVER1	interaction	0.0172331	0.124031
ENSSSCG00000016322	100515346	ENSG00000144476	ACKR3	interaction	0.0172579	0.124141
ENSSSCG00000012314	100523935	ENSG00000122335	SERAC1	interaction	0.0173226	0.124244
ENSSSCG00000010620	100152688	ENSG00000108039	XPNPEP1	interaction	0.0173251	0.124244
ENSSSCG00000030685	100625757	ENSG00000189079	ARID2	interaction	0.0173304	0.124244
ENSSSCG00000011455	100511102	ENSG00000157388	CACNA1D	interaction	0.0173308	0.124244
ENSSSCG00000013295	100524974	ENSG00000166326	TRIM44	interaction	0.0173377	0.124244
ENSSSCG00000004583	100521701	ENSG00000140307	GTF2A2	interaction	0.0173388	0.124244
ENSSSCG00000028504	100620242	ENSG00000049541	RFC2	interaction	0.0173513	0.124244
ENSSSCG00000014146	100627579	ENSG00000145715	RASA1	interaction	0.0173611	0.124244
ENSSSCG00000009141	100623186	ENSG00000005059	MCUB	interaction	0.0173618	0.124244
ENSSSCG00000031847	100628057	ENSG00000106344	RBM28	interaction	0.0173676	0.124244
ENSSSCG00000011746	100153567	ENSG00000136603	SKIL	interaction	0.0174589	0.124828
ENSSSCG00000037647	100620214	ENSG00000114126	TFDP2	interaction	0.0174858	0.124952
ENSSSCG00000013647	100141402	ENSG00000105401	CDC37	interaction	0.017508	0.125019
ENSSSCG00000038941	100157710	ENSG00000174446	SNAPC5	interaction	0.0175144	0.125019
ENSSSCG00000003870	100514906	ENSG00000078618	NRDC	interaction	0.0175251	0.125027
ENSSSCG00000034261	733610	ENSG00000116209	TMEM59	interaction	0.0175348	0.125028
ENSSSCG00000001913	100156113	ENSG00000067221	STOML1	interaction	0.0175466	0.125044
ENSSSCG00000034090	100621206	ENSG00000140577	CRTC3	interaction	0.0175666	0.125118
ENSSSCG00000054047	397047	ENSG00000116251	RPL22	interaction	0.0176082	0.125303
ENSSSCG00000038682	100738413	ENSG00000166012	TAF1D	interaction	0.0176119	0.125303
ENSSSCG00000036724	100519789	ENSG00000109846	CRYAB	interaction	0.0176329	0.125384
ENSSSCG00000000721	100524805	ENSG00000010219	DYRK4	interaction	0.0176675	0.125562
ENSSSCG00000003198	100520080	ENSG00000010361	FUZ	interaction	0.0176844	0.125601
ENSSSCG00000059955	100156675	ENSG00000139053	PDE6H	interaction	0.0176923	0.125601
ENSSSCG00000025940	100513979	ENSG00000122674	CCZ1	interaction	0.0177033	0.125611
ENSSSCG00000014904	100516384	ENSG00000150672	DLG2	interaction	0.0177337	0.125738
ENSSSCG00000011309	100738172	ENSG00000163808	KIF15	interaction	0.0177462	0.125738
ENSSSCG00000004024	100157985	ENSG00000026297	RNASET2	interaction	0.0177636	0.125738
ENSSSCG00000001392	100152381	ENSG00000137310	TCF19	interaction	0.0177706	0.125738
ENSSSCG00000008995	100513994	ENSG00000121207	LRAT	interaction	0.0177734	0.125738
ENSSSCG00000040125	100523672	ENSG00000102878	HSF4	interaction	0.0177792	0.125738
ENSSSCG00000007907	100190899	ENSG00000187555	USP7	interaction	0.017821	0.125823
ENSSSCG00000005846	100514560	ENSG00000188986	NELFB	interaction	0.0178258	0.125823
ENSSSCG00000017792	100516758	ENSG00000167549	CORO6	interaction	0.0178273	0.125823
ENSSSCG00000004205	100525547	ENSG00000146376	ARHGAP18	interaction	0.0178354	0.125823
ENSSSCG00000038693	100514435	ENSG00000146955	RAB19	interaction	0.0178395	0.125823
ENSSSCG00000009037	100523980	ENSG00000151612	ZNF827	interaction	0.0178637	0.125831
ENSSSCG00000001908	100622018	ENSG00000140481	CCDC33	interaction	0.0178686	0.125831
ENSSSCG00000024223	100625324	ENSG00000130762	ARHGEF16	interaction	0.0178781	0.125831
ENSSSCG00000040383	100157390	ENSG00000140259	MFAP1	interaction	0.0178792	0.125831
ENSSSCG00000006014	100738633	ENSG00000164754	RAD21	interaction	0.0178981	0.125895
ENSSSCG00000015486	100312979	ENSG00000135845	PIGC	interaction	0.0179104	0.125914
ENSSSCG00000016472	100511542	ENSG00000197993	KEL	interaction	0.0179534	0.126105
ENSSSCG00000015648	100519862	ENSG00000143486	EIF2D	interaction	0.017957	0.126105
ENSSSCG00000022478	100524465	ENSG00000072786	STK10	interaction	0.017981	0.126206
ENSSSCG00000040944	110261080	ENSG00000157933	SKI	interaction	0.0180446	0.126536
ENSSSCG00000013722	100519823	ENSG00000123154	WDR83	interaction	0.0180474	0.126536
ENSSSCG00000021060	100628042	ENSG00000136144	RCBTB1	interaction	0.0180882	0.126701
ENSSSCG00000026517	100519528	ENSG00000129007	CALML4	interaction	0.0180905	0.126701
ENSSSCG00000009925	100154195	ENSG00000139436	GIT2	interaction	0.0181106	0.126774
ENSSSCG00000000215	100155712	ENSG00000066117	SMARCD1	interaction	0.0181888	0.127253
ENSSSCG00000058832	110261062	ENSG00000090971	NAT14	interaction	0.0182414	0.127522
ENSSSCG00000059472	100155334	ENSG00000224982	TMEM233	interaction	0.0182493	0.127522
ENSSSCG00000010520	100157608	ENSG00000155229	MMS19	interaction	0.0182606	0.127522
ENSSSCG00000004369	100154284	ENSG00000057657	PRDM1	interaction	0.0182664	0.127522
ENSSSCG00000030877	100515458	ENSG00000169933	FRMPD4	interaction	0.0182793	0.127544
ENSSSCG00000011048	664651	ENSG00000152455	SUV39H2	interaction	0.0182905	0.127553
ENSSSCG00000026430	100624590	ENSG00000067048	DDX3Y	interaction	0.018311	0.127564
ENSSSCG00000010551	100157183	ENSG00000196072	BLOC1S2	interaction	0.0183115	0.127564
ENSSSCG00000008192	100511075	ENSG00000075568	TMEM131	interaction	0.0183385	0.127682
ENSSSCG00000000853	100521376	ENSG00000111696	NT5DC3	interaction	0.018356	0.127682
ENSSSCG00000037309	NA	ENSG00000140993	TIGD7	interaction	0.0183643	0.127682
ENSSSCG00000027128	100511917	ENSG00000196365	LONP1	interaction	0.0183677	0.127682
ENSSSCG00000035020	100628152	ENSG00000152953	STK32B	interaction	0.0183811	0.127707
ENSSSCG00000033190	407773	ENSG00000240583	AQP1	interaction	0.018408	0.127826
ENSSSCG00000017914	100513110	ENSG00000182327	GLTPD2	interaction	0.0184246	0.127852
ENSSSCG00000035875	110260688	ENSG00000135506	OS9	interaction	0.0184315	0.127852
ENSSSCG00000025404	NA	ENSG00000100249	C22orf31	interaction	0.0184484	0.127902
ENSSSCG00000000739	100511565	ENSG00000111206	FOXM1	interaction	0.0184696	0.12798
ENSSSCG00000005660	100520169	ENSG00000107021	TBC1D13	interaction	0.0185	0.128064
ENSSSCG00000030253	100518312	ENSG00000162408	NOL9	interaction	0.0185013	0.128064
ENSSSCG00000006959	NA	ENSG00000185730	ZNF696	interaction	0.018514	0.128084
ENSSSCG00000012077	397128	ENSG00000157601	MX1	interaction	0.0185487	0.128151
ENSSSCG00000039249	100156975	ENSG00000231989	PPP1R2B	interaction	0.0185516	0.128151
ENSSSCG00000011881	100521475	ENSG00000173226	IQCB1	interaction	0.0185619	0.128151
ENSSSCG00000011079	100520446	ENSG00000150867	PIP4K2A	interaction	0.0185631	0.128151
ENSSSCG00000062878	404701	ENSG00000170374	SP7	interaction	0.0186239	0.128503
ENSSSCG00000005785	100524545	ENSG00000140479	PCSK6	interaction	0.0186415	0.128534
ENSSSCG00000021306	100048959	ENSG00000182963	GJC1	interaction	0.0186481	0.128534
ENSSSCG00000003134	100521273	ENSG00000105447	GRWD1	interaction	0.0186698	0.128559
ENSSSCG00000025901	100217396	ENSG00000172954	LCLAT1	interaction	0.0186732	0.128559
ENSSSCG00000015116	733617	ENSG00000076706	MCAM	interaction	0.0186814	0.128559
ENSSSCG00000032408	100156777	ENSG00000165806	CASP7	interaction	0.0187103	0.12869
ENSSSCG00000002707	100521968	ENSG00000034713	GABARAPL2	interaction	0.0187669	0.128871
ENSSSCG00000041935	100627988	ENSG00000173641	HSPB7	interaction	0.0187725	0.128871
ENSSSCG00000034448	780432	ENSG00000090554	FLT3LG	interaction	0.0187795	0.128871
ENSSSCG00000022919	100622102	ENSG00000168280	KIF5C	interaction	0.0187803	0.128871
ENSSSCG00000006824	100144421	ENSG00000065135	GNAI3	interaction	0.0187986	0.128871
ENSSSCG00000031915	110255280	ENSG00000181007	ZFP82	interaction	0.0188002	0.128871
ENSSSCG00000004499	100157880	ENSG00000152234	ATP5F1A	interaction	0.0188063	0.128871
ENSSSCG00000036437	574073	ENSG00000183691	NOG	interaction	0.0188286	0.128871
ENSSSCG00000015108	396581	ENSG00000256269	HMBS	interaction	0.0188325	0.128871
ENSSSCG00000035501	100620418	ENSG00000138375	SMARCAL1	interaction	0.0188355	0.128871
ENSSSCG00000006310	397501	ENSG00000143190	POU2F1	interaction	0.0188659	0.128977
ENSSSCG00000009290	100155148	ENSG00000027001	MIPEP	interaction	0.0188708	0.128977
ENSSSCG00000022780	100152737	ENSG00000148154	UGCG	interaction	0.0189255	0.129283
ENSSSCG00000008645	654298	ENSG00000115738	ID2	interaction	0.0189392	0.129309
ENSSSCG00000000079	100155438	ENSG00000133477	FAM83F	interaction	0.0190055	0.129694
ENSSSCG00000011416	100519389	ENSG00000088538	DOCK3	interaction	0.0190391	0.129855
ENSSSCG00000010076	100157565	ENSG00000128218	VPREB3	interaction	0.0190594	0.129925
ENSSSCG00000017901	100511224	ENSG00000196388	INCA1	interaction	0.0190699	0.129929
ENSSSCG00000028947	100627613	ENSG00000197329	PELI1	interaction	0.0190963	0.130041
ENSSSCG00000017054	100523290	ENSG00000055163	CYFIP2	interaction	0.0191163	0.130081
ENSSSCG00000002352	100512059	ENSG00000119725	ZNF410	interaction	0.0191289	0.130081
ENSSSCG00000010584	100157822	ENSG00000138111	MFSD13A	interaction	0.019133	0.130081
ENSSSCG00000040709	100627032	ENSG00000160325	CACFD1	interaction	0.0191422	0.130081
ENSSSCG00000028712	100621967	ENSG00000171953	ATPAF2	interaction	0.0191909	0.130228
ENSSSCG00000039473	100737416	ENSG00000129204	USP6	interaction	0.0191956	0.130228
ENSSSCG00000030130	100151886	ENSG00000092964	DPYSL2	interaction	0.0192039	0.130228
ENSSSCG00000024563	100624783	ENSG00000173588	CEP83	interaction	0.0192039	0.130228
ENSSSCG00000000517	100737216	ENSG00000180881	CAPS2	interaction	0.0192194	0.130266
ENSSSCG00000057748	NA	ENSG00000172115	CYCS	interaction	0.0192632	0.130487
ENSSSCG00000006956	100517159	ENSG00000014164	ZC3H3	interaction	0.019272	0.130487
ENSSSCG00000017990	100034246	ENSG00000276231	PIK3R6	interaction	0.0192934	0.130564
ENSSSCG00000010121	100153062	ENSG00000070010	UFD1	interaction	0.0193657	0.130894
ENSSSCG00000038772	100512167	ENSG00000166130	IKBIP	interaction	0.019372	0.130894
ENSSSCG00000005122	396729	ENSG00000120156	TEK	interaction	0.0193788	0.130894
ENSSSCG00000009729	100620909	ENSG00000198040	ZNF84	interaction	0.0193824	0.130894
ENSSSCG00000009791	100154492	ENSG00000111011	RSRC2	interaction	0.0194016	0.130955
ENSSSCG00000031652	100624004	ENSG00000103494	RPGRIP1L	interaction	0.0194417	0.131145
ENSSSCG00000034625	100157872	ENSG00000101417	PXMP4	interaction	0.0194498	0.131145
ENSSSCG00000032082	100515668	ENSG00000183682	BMP8A	interaction	0.0194688	0.131198
ENSSSCG00000010005	100739143	ENSG00000099999	RNF215	interaction	0.0194777	0.131198
ENSSSCG00000015027	100518503	ENSG00000137720	CFAP68	interaction	0.0195682	0.131739
ENSSSCG00000012591	100158213	ENSG00000126016	AMOT	interaction	0.0196803	0.132425
ENSSSCG00000013106	100510947	ENSG00000183134	PTGDR2	interaction	0.019726	0.132665
ENSSSCG00000021041	100627595	ENSG00000162877	PM20D1	interaction	0.0197728	0.132911
ENSSSCG00000009717	100153608	ENSG00000145439	CBR4	interaction	0.019802	0.133038
ENSSSCG00000000663	100738680	ENSG00000139187	KLRG1	interaction	0.01982	0.13309
ENSSSCG00000027288	100627176	ENSG00000164535	DAGLB	interaction	0.0198509	0.133229
ENSSSCG00000002243	100156993	ENSG00000140199	SLC12A6	interaction	0.0198762	0.133304
ENSSSCG00000021040	100191010	ENSG00000181045	SLC26A11	interaction	0.0198825	0.133304
ENSSSCG00000016772	100519233	ENSG00000006715	VPS41	interaction	0.019912	0.133433
ENSSSCG00000004408	100152155	ENSG00000135587	SMPD2	interaction	0.0199764	0.133796
ENSSSCG00000033741	595107	ENSG00000132603	NIP7	interaction	0.0200073	0.133919
ENSSSCG00000010755	100155079	ENSG00000132334	PTPRE	interaction	0.0200154	0.133919
ENSSSCG00000008105	100519830	ENSG00000153107	ANAPC1	interaction	0.0200932	0.134371
ENSSSCG00000005689	100154729	ENSG00000187239	FNBP1	interaction	0.0201303	0.13455
ENSSSCG00000005654	100049693	ENSG00000197694	SPTAN1	interaction	0.0201967	0.134924
ENSSSCG00000005706	100524544	ENSG00000097007	ABL1	interaction	0.0202286	0.135068
ENSSSCG00000033222	100151834	ENSG00000106785	TRIM14	interaction	0.0202395	0.135072
ENSSSCG00000024136	100626324	ENSG00000078053	AMPH	interaction	0.020254	0.135099
ENSSSCG00000036454	100518038	ENSG00000187824	TMEM220	interaction	0.0202969	0.135255
ENSSSCG00000007140	100152781	ENSG00000088826	SMOX	interaction	0.0202981	0.135255
ENSSSCG00000020853	100156598	ENSG00000132640	BTBD3	interaction	0.020316	0.135305
ENSSSCG00000013534	100517879	ENSG00000130382	MLLT1	interaction	0.0203567	0.135488
ENSSSCG00000003286	100516741	ENSG00000253548	PYDC2	interaction	0.0203643	0.135488
ENSSSCG00000004094	100521302	ENSG00000198729	PPP1R14C	interaction	0.0204053	0.135681
ENSSSCG00000025120	100622008	ENSG00000136122	BORA	interaction	0.0204142	0.135681
ENSSSCG00000016629	100125380	ENSG00000004866	ST7	interaction	0.0204278	0.135703
ENSSSCG00000053724	100521385	ENSG00000170502	NUDT9	interaction	0.0204391	0.135708
ENSSSCG00000016922	100521344	ENSG00000062194	GPBP1	interaction	0.0204653	0.135814
ENSSSCG00000006240	100156516	ENSG00000169122	FAM110B	interaction	0.0205035	0.135998
ENSSSCG00000004164	100157026	ENSG00000146410	MTFR2	interaction	0.0206752	0.137067
ENSSSCG00000011769	100525539	ENSG00000114416	FXR1	interaction	0.0207052	0.137094
ENSSSCG00000000061	100151790	ENSG00000100417	PMM1	interaction	0.0207111	0.137094
ENSSSCG00000017896	100525536	ENSG00000161929	SCIMP	interaction	0.0207187	0.137094
ENSSSCG00000027770	100622748	ENSG00000182134	TDRKH	interaction	0.0207214	0.137094
ENSSSCG00000035684	100158015	ENSG00000170348	TMED10	interaction	0.0207582	0.137207
ENSSSCG00000039074	110260624	ENSG00000159958	TNFRSF13C	interaction	0.0207634	0.137207
ENSSSCG00000012518	NA	ENSG00000125962	ARMCX5	interaction	0.0207701	0.137207
ENSSSCG00000016655	100521938	ENSG00000187037	GPR141	interaction	0.0208078	0.137386
ENSSSCG00000015777	100515058	ENSG00000168538	TRAPPC11	interaction	0.020835	0.137496
ENSSSCG00000009896	100153008	ENSG00000135127	BICDL1	interaction	0.0208674	0.13764
ENSSSCG00000005015	100156602	ENSG00000100485	SOS2	interaction	0.0208959	0.137759
ENSSSCG00000006034	100154008	ENSG00000147655	RSPO2	interaction	0.0209442	0.138007
ENSSSCG00000034858	100624704	ENSG00000132359	RAP1GAP2	interaction	0.0209555	0.138012
ENSSSCG00000000755	100513988	ENSG00000082805	ERC1	interaction	0.0210019	0.138207
ENSSSCG00000026392	100620186	ENSG00000160058	BSDC1	interaction	0.0210063	0.138207
ENSSSCG00000034407	110260713	ENSG00000151743	AMN1	interaction	0.0210432	0.138379
ENSSSCG00000058983	100381253	ENSG00000267467	APOC4	interaction	0.0210897	0.138585
ENSSSCG00000037985	100157575	ENSG00000130349	MTRES1	interaction	0.0210957	0.138585
ENSSSCG00000005318	100142689	ENSG00000107175	CREB3	interaction	0.0211375	0.138789
ENSSSCG00000017277	396941	ENSG00000261371	PECAM1	interaction	0.0211656	0.138904
ENSSSCG00000023948	100621592	ENSG00000168246	UBTD2	interaction	0.0211845	0.138958
ENSSSCG00000037991	100516153	ENSG00000109047	RCVRN	interaction	0.0212107	0.138967
ENSSSCG00000060951	NA	ENSG00000103064	SLC7A6	interaction	0.0212193	0.138967
ENSSSCG00000037334	100048943	ENSG00000185100	ADSS1	interaction	0.0212195	0.138967
ENSSSCG00000002540	100620346	ENSG00000078304	PPP2R5C	interaction	0.0212286	0.138967
ENSSSCG00000004600	100621557	ENSG00000140262	TCF12	interaction	0.021247	0.139018
ENSSSCG00000009666	414425	ENSG00000120915	EPHX2	interaction	0.0213304	0.139494
ENSSSCG00000023562	100038330	ENSG00000182004	SNRPE	interaction	0.0213639	0.139619
ENSSSCG00000008482	100518833	ENSG00000152147	GEMIN6	interaction	0.0213745	0.139619
ENSSSCG00000017119	100520811	ENSG00000049656	CLPTM1L	interaction	0.0213817	0.139619
ENSSSCG00000007991	100519302	ENSG00000161996	WDR90	interaction	0.0214135	0.13975
ENSSSCG00000022955	397001	ENSG00000047315	POLR2B	interaction	0.0214232	0.13975
ENSSSCG00000010600	100157433	ENSG00000138172	CALHM2	interaction	0.021439	0.139783
ENSSSCG00000025783	100623360	ENSG00000168032	ENTPD3	interaction	0.0214787	0.139972
ENSSSCG00000017212	397044	ENSG00000188612	SUMO2	interaction	0.0214928	0.139993
ENSSSCG00000013723	100519413	ENSG00000095059	DHPS	interaction	0.0215068	0.140015
ENSSSCG00000038553	100155551	ENSG00000112212	TSPO2	interaction	0.021526	0.140055
ENSSSCG00000002715	100736590	ENSG00000168411	RFWD3	interaction	0.0215484	0.140055
ENSSSCG00000028167	100037987	ENSG00000119705	SLIRP	interaction	0.021551	0.140055
ENSSSCG00000050998	100240743	ENSG00000175197	DDIT3	interaction	0.021556	0.140055
ENSSSCG00000003807	406190	ENSG00000116675	DNAJC6	interaction	0.0215788	0.140089
ENSSSCG00000017160	100511584	ENSG00000141582	CBX4	interaction	0.0215828	0.140089
ENSSSCG00000031053	106504218	ENSG00000160678	S100A1	interaction	0.0216155	0.140232
ENSSSCG00000040569	110259864	ENSG00000069764	PLA2G10	interaction	0.021661	0.140457
ENSSSCG00000002620	100152550	ENSG00000096093	EFHC1	interaction	0.0216981	0.140627
ENSSSCG00000024389	100626800	ENSG00000185187	SIGIRR	interaction	0.0217237	0.140705
ENSSSCG00000015485	100622624	ENSG00000094975	SUCO	interaction	0.0217371	0.140705
ENSSSCG00000054928	NA	ENSG00000128394	APOBEC3F	interaction	0.0217425	0.140705
ENSSSCG00000036223	100154447	ENSG00000213088	ACKR1	interaction	0.0217781	0.140865
ENSSSCG00000016990	733646	ENSG00000113732	ATP6V0E1	interaction	0.0219412	0.14185
ENSSSCG00000036296	100516385	ENSG00000118181	RPS25	interaction	0.0219561	0.141876
ENSSSCG00000009482	100157266	ENSG00000136158	SPRY2	interaction	0.0219691	0.141889
ENSSSCG00000000024	100739768	ENSG00000188677	PARVB	interaction	0.0220177	0.142133
ENSSSCG00000004587	100154204	ENSG00000157483	MYO1E	interaction	0.0220368	0.142186
ENSSSCG00000003068	100523741	ENSG00000105771	SMG9	interaction	0.0221266	0.142626
ENSSSCG00000007656	100512708	ENSG00000213413	PVRIG	interaction	0.0221304	0.142626
ENSSSCG00000004608	100513251	ENSG00000256061	DNAAF4	interaction	0.022142	0.142626
ENSSSCG00000040410	102167043	ENSG00000283632	EXOC3L2	interaction	0.0221587	0.142626
ENSSSCG00000012252	100515940	ENSG00000215301	DDX3X	interaction	0.0221597	0.142626
ENSSSCG00000036835	110257481	ENSG00000130703	OSBPL2	interaction	0.0222277	0.142993
ENSSSCG00000017406	397340	ENSG00000173757	STAT5B	interaction	0.0222432	0.143006
ENSSSCG00000013119	100520886	ENSG00000166900	STX3	interaction	0.022263	0.143006
ENSSSCG00000006720	100522133	ENSG00000116882	HAO2	interaction	0.0222805	0.143006
ENSSSCG00000029753	100627882	ENSG00000115165	CYTIP	interaction	0.0222831	0.143006
ENSSSCG00000009817	497623	ENSG00000089041	P2RX7	interaction	0.0222847	0.143006
ENSSSCG00000003569	397458	ENSG00000090020	SLC9A1	interaction	0.022364	0.143445
ENSSSCG00000023719	100623555	ENSG00000109083	IFT20	interaction	0.0224343	0.143824
ENSSSCG00000003989	NA	ENSG00000179909	ZNF154	interaction	0.0224547	0.143885
ENSSSCG00000006872	NA	ENSG00000162688	AGL	interaction	0.0224852	0.143954
ENSSSCG00000002143	100518917	ENSG00000129484	PARP2	interaction	0.0224876	0.143954
ENSSSCG00000007033	100525135	ENSG00000070718	AP3M2	interaction	0.0225583	0.144335
ENSSSCG00000013105	100526154	ENSG00000110104	CCDC86	interaction	0.0225911	0.144411
ENSSSCG00000039412	110256069	ENSG00000272636	DOC2B	interaction	0.0225922	0.144411
ENSSSCG00000014277	396611	ENSG00000125347	IRF1	interaction	0.022625	0.144532
ENSSSCG00000033155	100154255	ENSG00000112697	TMEM30A	interaction	0.0226335	0.144532
ENSSSCG00000039541	100627188	ENSG00000167522	ANKRD11	interaction	0.0226669	0.144675
ENSSSCG00000017239	100516393	ENSG00000172809	RPL38	interaction	0.0227112	0.144887
ENSSSCG00000038466	100101924	ENSG00000135930	EIF4E2	interaction	0.0227898	0.145317
ENSSSCG00000001659	100157157	ENSG00000137171	KLC4	interaction	0.0228209	0.145378
ENSSSCG00000010741	100522106	ENSG00000107938	EDRF1	interaction	0.022827	0.145378
ENSSSCG00000010999	100511830	ENSG00000122692	SMU1	interaction	0.0228436	0.145378
ENSSSCG00000011930	100157190	ENSG00000144848	ATG3	interaction	0.0228484	0.145378
ENSSSCG00000000097	100520786	ENSG00000100216	TOMM22	interaction	0.0228575	0.145378
ENSSSCG00000017693	100513881	ENSG00000275700	AATF	interaction	0.0228747	0.145378
ENSSSCG00000037854	110262303	ENSG00000126790	L3HYPDH	interaction	0.0228922	0.145378
ENSSSCG00000012249	100515115	ENSG00000185753	CXorf38	interaction	0.0228927	0.145378
ENSSSCG00000017527	100521471	ENSG00000141293	SKAP1	interaction	0.0229007	0.145378
ENSSSCG00000000516	100153996	ENSG00000166006	KCNC2	interaction	0.022911	0.145378
ENSSSCG00000026655	100521910	ENSG00000163629	PTPN13	interaction	0.0229548	0.145585
ENSSSCG00000024108	100623009	ENSG00000167703	SLC43A2	interaction	0.0230524	0.146068
ENSSSCG00000021620	100623923	ENSG00000168439	STIP1	interaction	0.0230534	0.146068
ENSSSCG00000002374	397690	ENSG00000119689	DLST	interaction	0.0230669	0.146083
ENSSSCG00000032957	100158195	ENSG00000076201	PTPN23	interaction	0.0231118	0.146233
ENSSSCG00000011357	100151983	ENSG00000164054	SHISA5	interaction	0.0231207	0.146233
ENSSSCG00000004938	100157295	ENSG00000174485	DENND4A	interaction	0.0231242	0.146233
ENSSSCG00000028983	100524447	ENSG00000065882	TBC1D1	interaction	0.0231453	0.146295
ENSSSCG00000005071	100514619	ENSG00000139971	ARMH4	interaction	0.0231726	0.146358
ENSSSCG00000015499	100519968	ENSG00000152061	RABGAP1L	interaction	0.0231778	0.146358
ENSSSCG00000014450	100516425	ENSG00000070814	TCOF1	interaction	0.0231983	0.146417
ENSSSCG00000021461	100621229	ENSG00000159210	SNF8	interaction	0.0232276	0.146531
ENSSSCG00000015753	396730	ENSG00000091879	ANGPT2	interaction	0.0232436	0.14656
ENSSSCG00000036865	100155595	ENSG00000135094	SDS	interaction	0.0232596	0.146591
ENSSSCG00000031627	110255820	ENSG00000120688	WBP4	interaction	0.0233493	0.147085
ENSSSCG00000024253	100623274	ENSG00000102974	CTCF	interaction	0.0233755	0.147179
ENSSSCG00000013073	100518057	ENSG00000221968	FADS3	interaction	0.0233979	0.147244
ENSSSCG00000025820	100623262	ENSG00000139370	SLC15A4	interaction	0.0234085	0.147244
ENSSSCG00000002404	100158010	ENSG00000100596	SPTLC2	interaction	0.0234197	0.147244
ENSSSCG00000035448	100626561	ENSG00000184402	SS18L1	interaction	0.0234356	0.147256
ENSSSCG00000005610	100125551	ENSG00000136856	SLC2A8	interaction	0.0234444	0.147256
ENSSSCG00000013895	100736673	ENSG00000099308	MAST3	interaction	0.0234572	0.147266
ENSSSCG00000017983	100620648	ENSG00000179094	PER1	interaction	0.0235229	0.14756
ENSSSCG00000015612	397521	ENSG00000117595	IRF6	interaction	0.0235266	0.14756
ENSSSCG00000052289	100155634	ENSG00000196458	ZNF605	interaction	0.0235965	0.147926
ENSSSCG00000053292	397418	ENSG00000221983	UBA52	interaction	0.0236426	0.148144
ENSSSCG00000037789	100523144	ENSG00000119973	PRLHR	interaction	0.0236563	0.148159
ENSSSCG00000015969	396587	ENSG00000138435	CHRNA1	interaction	0.0237105	0.148427
ENSSSCG00000003928	397250	ENSG00000173846	PLK3	interaction	0.0237408	0.148491
ENSSSCG00000017497	100516641	ENSG00000141736	ERBB2	interaction	0.0237435	0.148491
ENSSSCG00000021586	100152952	ENSG00000178764	ZHX2	interaction	0.0239025	0.149353
ENSSSCG00000000530	100623278	ENSG00000139132	FGD4	interaction	0.0239043	0.149353
ENSSSCG00000056668	100522509	ENSG00000120686	UFM1	interaction	0.0239317	0.149453
ENSSSCG00000014985	397320	ENSG00000196611	MMP1	interaction	0.0239513	0.149503
ENSSSCG00000015145	100628238	ENSG00000166261	ZNF202	interaction	0.023987	0.149655
ENSSSCG00000007667	100516002	ENSG00000077454	LRCH4	interaction	0.0240101	0.149727
ENSSSCG00000039295	110259325	ENSG00000130312	MRPL34	interaction	0.0240411	0.149791
ENSSSCG00000032231	100621254	ENSG00000131591	C1orf159	interaction	0.0240434	0.149791
ENSSSCG00000012654	100523416	ENSG00000156697	UTP14A	interaction	0.0240605	0.149826
ENSSSCG00000006496	100126859	ENSG00000160789	LMNA	interaction	0.0240858	0.149912
ENSSSCG00000021053	100626628	ENSG00000010310	GIPR	interaction	0.0241024	0.149943
ENSSSCG00000010289	100155980	ENSG00000107745	MICU1	interaction	0.0241465	0.150041
ENSSSCG00000038714	100626073	ENSG00000135953	MFSD9	interaction	0.0241497	0.150041
ENSSSCG00000038731	100624091	ENSG00000168818	STX18	interaction	0.0241546	0.150041
ENSSSCG00000022790	100626970	ENSG00000205302	SNX2	interaction	0.0241642	0.150041
ENSSSCG00000023584	NA	ENSG00000211689	TRGC1	interaction	0.024224	0.15022
ENSSSCG00000007185	NA	ENSG00000196209	SIRPB2	interaction	0.0242286	0.15022
ENSSSCG00000000217	100517651	ENSG00000161800	RACGAP1	interaction	0.0242294	0.15022
ENSSSCG00000001543	100037993	ENSG00000198755	RPL10A	interaction	0.0242439	0.15022
ENSSSCG00000007031	100526021	ENSG00000070501	POLB	interaction	0.0242506	0.15022
ENSSSCG00000035702	110256929	ENSG00000196151	WDSUB1	interaction	0.024336	0.150677
ENSSSCG00000062029	100513419	ENSG00000196371	FUT4	interaction	0.0243832	0.150867
ENSSSCG00000033228	100518147	ENSG00000008294	SPAG9	interaction	0.0244035	0.150867
ENSSSCG00000003554	100037963	ENSG00000162430	SELENON	interaction	0.024413	0.150867
ENSSSCG00000055768	100513784	ENSG00000213523	SRA1	interaction	0.024413	0.150867
ENSSSCG00000040403	106507523	ENSG00000111704	NANOG	interaction	0.0244375	0.150947
ENSSSCG00000011708	100155608	ENSG00000196428	TSC22D2	interaction	0.0245252	0.151417
ENSSSCG00000004009	102162319	ENSG00000184786	DYNLT2	interaction	0.0245799	0.151642
ENSSSCG00000013604	100517998	ENSG00000142347	MYO1F	interaction	0.0245849	0.151642
ENSSSCG00000015286	100525530	ENSG00000133059	DSTYK	interaction	0.0246334	0.151869
ENSSSCG00000010447	733615	ENSG00000107796	ACTA2	interaction	0.0247308	0.152397
ENSSSCG00000004782	102164975	ENSG00000156970	BUB1B	interaction	0.0247581	0.152494
ENSSSCG00000011892	100154779	ENSG00000183833	CFAP91	interaction	0.0247882	0.152607
ENSSSCG00000000875	100153960	ENSG00000012504	NR1H4	interaction	0.024831	0.152793
ENSSSCG00000014338	100521183	ENSG00000113013	HSPA9	interaction	0.0248448	0.152793
ENSSSCG00000025425	100625448	ENSG00000157353	FCSK	interaction	0.0248537	0.152793
ENSSSCG00000011346	100522643	ENSG00000164050	PLXNB1	interaction	0.0248944	0.152972
ENSSSCG00000016138	102158891	ENSG00000123268	ATF1	interaction	0.0249235	0.153078
ENSSSCG00000032171	100511754	ENSG00000100207	TCF20	interaction	0.0249622	0.153244
ENSSSCG00000047465	106507011	ENSG00000260802	SERTM2	interaction	0.0249743	0.153246
ENSSSCG00000001207	100739221	ENSG00000137338	PGBD1	interaction	0.0250474	0.153583
ENSSSCG00000001930	100158154	ENSG00000067225	PKM	interaction	0.0250529	0.153583
ENSSSCG00000001236	100294687	ENSG00000204614	TRIM40	interaction	0.0251005	0.153755
ENSSSCG00000015453	100522203	ENSG00000155660	PDIA4	interaction	0.0251048	0.153755
ENSSSCG00000015935	100520768	ENSG00000154479	CFAP210	interaction	0.0251211	0.153755
ENSSSCG00000004870	100158127	ENSG00000133313	CNDP2	interaction	0.0251339	0.153755
ENSSSCG00000040719	100519616	ENSG00000235750	KIAA0040	interaction	0.0251428	0.153755
ENSSSCG00000037508	NA	ENSG00000148180	GSN	interaction	0.0251697	0.153755
ENSSSCG00000027916	100736805	ENSG00000157911	PEX10	interaction	0.0251711	0.153755
ENSSSCG00000000087	100153785	ENSG00000100324	TAB1	interaction	0.0251753	0.153755
ENSSSCG00000004948	100152069	ENSG00000137834	SMAD6	interaction	0.0252094	0.153891
ENSSSCG00000030361	100533200	ENSG00000067606	PRKCZ	interaction	0.0252352	0.153956
ENSSSCG00000020885	100154658	ENSG00000153989	NUS1	interaction	0.0252438	0.153956
ENSSSCG00000051897	100517699	ENSG00000130545	CRB3	interaction	0.0252958	0.154134
ENSSSCG00000003461	396699	ENSG00000215695	RSC1A1	interaction	0.0252965	0.154134
ENSSSCG00000003601	387287	ENSG00000121764	HCRTR1	interaction	0.0253347	0.154294
ENSSSCG00000017419	100524895	ENSG00000168259	DNAJC7	interaction	0.0253791	0.154492
ENSSSCG00000007806	100517273	ENSG00000177548	RABEP2	interaction	0.0254154	0.154641
ENSSSCG00000017316	100624659	ENSG00000073969	NSF	interaction	0.0255425	0.155342
ENSSSCG00000000443	100520490	ENSG00000111087	GLI1	interaction	0.0255938	0.155581
ENSSSCG00000001710	100737965	ENSG00000124813	RUNX2	interaction	0.0256226	0.155623
ENSSSCG00000009230	100523387	ENSG00000163625	WDFY3	interaction	0.0256245	0.155623
ENSSSCG00000024392	100737188	ENSG00000172673	THEMIS	interaction	0.0256869	0.155929
ENSSSCG00000014072	100517459	ENSG00000171617	ENC1	interaction	0.0257063	0.155974
ENSSSCG00000017211	100525777	ENSG00000125447	GGA3	interaction	0.025745	0.156136
ENSSSCG00000027410	100157067	ENSG00000078699	CBFA2T2	interaction	0.0258015	0.15634
ENSSSCG00000014326	100515193	ENSG00000112984	KIF20A	interaction	0.0258026	0.15634
ENSSSCG00000012426	100513899	ENSG00000102383	ZDHHC15	interaction	0.0258231	0.156346
ENSSSCG00000061347	100135051	ENSG00000167552	TUBA1A	interaction	0.0258277	0.156346
ENSSSCG00000003543	100521095	ENSG00000001461	NIPAL3	interaction	0.0258694	0.156526
ENSSSCG00000027660	100511267	ENSG00000137959	IFI44L	interaction	0.0258986	0.15663
ENSSSCG00000037669	106504126	ENSG00000143851	PTPN7	interaction	0.0259211	0.156693
ENSSSCG00000027710	100519043	ENSG00000172367	NHERF4	interaction	0.0259361	0.156711
ENSSSCG00000002655	100462754	ENSG00000258102	MAP1LC3B2	interaction	0.0259584	0.156773
ENSSSCG00000023522	100154530	ENSG00000198959	TGM2	interaction	0.0259734	0.156791
ENSSSCG00000027002	100621727	ENSG00000186231	KLHL32	interaction	0.0260122	0.156919
ENSSSCG00000004458	100158028	ENSG00000146242	TPBG	interaction	0.02602	0.156919
ENSSSCG00000038229	100626537	ENSG00000125746	EML2	interaction	0.0260306	0.156919
ENSSSCG00000012489	100517798	ENSG00000188917	TRMT2B	interaction	0.0260882	0.157193
ENSSSCG00000007284	100156283	ENSG00000198646	NCOA6	interaction	0.0261024	0.157205
ENSSSCG00000033516	100524683	ENSG00000117682	DHDDS	interaction	0.0261479	0.157407
ENSSSCG00000010105	100152725	ENSG00000136699	SMPD4	interaction	0.0261624	0.157409
ENSSSCG00000005656	100514028	ENSG00000119335	SET	interaction	0.0261808	0.157409
ENSSSCG00000038287	110261049	ENSG00000160439	RDH13	interaction	0.0261895	0.157409
ENSSSCG00000003628	100525928	ENSG00000092853	CLSPN	interaction	0.0261965	0.157409
ENSSSCG00000013592	100337681	ENSG00000066044	ELAVL1	interaction	0.026244	0.157551
ENSSSCG00000006568	100157148	ENSG00000198837	DENND4B	interaction	0.0262497	0.157551
ENSSSCG00000037319	100533201	ENSG00000188389	PDCD1	interaction	0.0262565	0.157551
ENSSSCG00000017543	100523089	ENSG00000136436	CALCOCO2	interaction	0.0262771	0.157602
ENSSSCG00000006452	100038007	ENSG00000158485	CD1B	interaction	0.0263028	0.157684
ENSSSCG00000038919	100739098	ENSG00000164610	RP9	interaction	0.0263216	0.157724
ENSSSCG00000008768	100521564	ENSG00000047365	ARAP2	interaction	0.0263574	0.157781
ENSSSCG00000035876	110261276	ENSG00000153896	ZNF599	interaction	0.0263632	0.157781
ENSSSCG00000037102	102164292	ENSG00000070404	FSTL3	interaction	0.0263767	0.157781
ENSSSCG00000037341	100517289	ENSG00000187147	RNF220	interaction	0.0263795	0.157781
ENSSSCG00000004957	100156072	ENSG00000128973	CLN6	interaction	0.026438	0.15803
ENSSSCG00000010079	100152687	ENSG00000100034	PPM1F	interaction	0.0264455	0.15803
ENSSSCG00000004466	100157649	ENSG00000112742	TTK	interaction	0.0264797	0.158162
ENSSSCG00000007530	100521997	ENSG00000132825	PPP1R3D	interaction	0.0265037	0.158233
ENSSSCG00000015215	100511709	ENSG00000149554	CHEK1	interaction	0.0265244	0.158256
ENSSSCG00000016734	100511907	ENSG00000136280	CCM2	interaction	0.0265436	0.158256
ENSSSCG00000016778	397646	ENSG00000123213	NLN	interaction	0.0265501	0.158256
ENSSSCG00000022675	100141419	ENSG00000189430	NCR1	interaction	0.0265562	0.158256
ENSSSCG00000032049	100621291	ENSG00000074755	ZZEF1	interaction	0.0266101	0.158505
ENSSSCG00000017472	100144490	ENSG00000141753	IGFBP4	interaction	0.0266353	0.15854
ENSSSCG00000009184	100513366	ENSG00000198099	ADH4	interaction	0.0266403	0.15854
ENSSSCG00000024437	100626761	ENSG00000161203	AP2M1	interaction	0.0266898	0.158762
ENSSSCG00000036314	397232	ENSG00000152804	HHEX	interaction	0.0267515	0.159056
ENSSSCG00000030229	100625665	ENSG00000248487	ABHD14A	interaction	0.0268031	0.15929
ENSSSCG00000035719	100511852	ENSG00000137814	HAUS2	interaction	0.0268424	0.159451
ENSSSCG00000018081	808506	ENSG00000198899	MT-ATP6	interaction	0.0268811	0.159485
ENSSSCG00000005214	100158105	ENSG00000120210	INSL6	interaction	0.0268857	0.159485
ENSSSCG00000062981	100511065	ENSG00000110711	AIP	interaction	0.026888	0.159485
ENSSSCG00000033526	100522554	ENSG00000112208	BAG2	interaction	0.0268972	0.159485
ENSSSCG00000003941	100737128	ENSG00000198198	SZT2	interaction	0.0269319	0.159558
ENSSSCG00000002864	100525049	ENSG00000130876	SLC7A10	interaction	0.0269339	0.159558
ENSSSCG00000024598	100145903	ENSG00000132356	PRKAA1	interaction	0.0270043	0.159902
ENSSSCG00000015102	100516029	ENSG00000186166	CENATAC	interaction	0.0270328	0.159977
ENSSSCG00000008316	100523729	ENSG00000124357	NAGK	interaction	0.0270537	0.159977
ENSSSCG00000054126	100511268	ENSG00000166233	ARIH1	interaction	0.0270538	0.159977
ENSSSCG00000013074	100739680	ENSG00000167994	RAB3IL1	interaction	0.0271458	0.160449
ENSSSCG00000006340	100156649	ENSG00000117143	UAP1	interaction	0.0272194	0.160792
ENSSSCG00000040855	100522766	ENSG00000205765	RIMOC1	interaction	0.0272287	0.160792
ENSSSCG00000022454	100625594	ENSG00000115216	NRBP1	interaction	0.0272663	0.160942
ENSSSCG00000009151	100518620	ENSG00000155016	CYP2U1	interaction	0.027292	0.16102
ENSSSCG00000009978	100157709	ENSG00000100280	AP1B1	interaction	0.027375	0.161437
ENSSSCG00000010174	102157932	ENSG00000116903	EXOC8	interaction	0.0274012	0.161505
ENSSSCG00000058469	100518030	ENSG00000008282	SYPL1	interaction	0.0274113	0.161505
ENSSSCG00000003555	100524500	ENSG00000198830	HMGN2	interaction	0.0274773	0.16182
ENSSSCG00000014559	100517815	ENSG00000185627	PSMD13	interaction	0.0275157	0.161973
ENSSSCG00000012283	100523106	ENSG00000197779	ZNF81	interaction	0.0275295	0.161981
ENSSSCG00000003047	NA	ENSG00000105352	CEACAM4	interaction	0.0275685	0.162137
ENSSSCG00000006324	100153809	ENSG00000143149	ALDH9A1	interaction	0.0275904	0.162193
ENSSSCG00000026152	100517036	ENSG00000105287	PRKD2	interaction	0.0276305	0.162356
ENSSSCG00000026953	100621913	ENSG00000134779	TPGS2	interaction	0.0276596	0.162453
ENSSSCG00000023783	NA	ENSG00000108826	MRPL27	interaction	0.0276821	0.162464
ENSSSCG00000011127	100620508	ENSG00000165632	TAF3	interaction	0.0276875	0.162464
ENSSSCG00000016565	100516654	ENSG00000091732	ZC3HC1	interaction	0.0276988	0.162464
ENSSSCG00000009964	780429	ENSG00000100122	CRYBB1	interaction	0.027749	0.162574
ENSSSCG00000036844	110256318	ENSG00000174946	GPR171	interaction	0.0277495	0.162574
ENSSSCG00000017475	396709	ENSG00000131759	RARA	interaction	0.0277551	0.162574
ENSSSCG00000016487	100623494	ENSG00000257743	MGAM2	interaction	0.0278058	0.162798
ENSSSCG00000004986	100525849	ENSG00000182400	TRAPPC6B	interaction	0.027834	0.162818
ENSSSCG00000017936	100462752	ENSG00000170296	GABARAP	interaction	0.0278342	0.162818
ENSSSCG00000025151	100627841	ENSG00000132612	VPS4A	interaction	0.0278614	0.16287
ENSSSCG00000017089	100515934	ENSG00000197043	ANXA6	interaction	0.0278681	0.16287
ENSSSCG00000002828	100517894	ENSG00000087253	LPCAT2	interaction	0.0278974	0.162968
ENSSSCG00000005344	100519998	ENSG00000165304	MELK	interaction	0.0279317	0.163028
ENSSSCG00000006552	100739544	ENSG00000143575	HAX1	interaction	0.0279326	0.163028
ENSSSCG00000023272	100623256	ENSG00000166333	ILK	interaction	0.0279627	0.16313
ENSSSCG00000029708	100622220	ENSG00000144659	SLC25A38	interaction	0.0279805	0.163161
ENSSSCG00000003976	100525647	ENSG00000066136	NFYC	interaction	0.0281603	0.164136
ENSSSCG00000014331	100515884	ENSG00000120733	KDM3B	interaction	0.0281887	0.16416
ENSSSCG00000024867	448855	ENSG00000172183	ISG20	interaction	0.0281896	0.16416
ENSSSCG00000009182	100512615	ENSG00000248144	ADH1C	interaction	0.0282669	0.164509
ENSSSCG00000004704	100520287	ENSG00000168781	PPIP5K1	interaction	0.0282844	0.164509
ENSSSCG00000040816	110261778	ENSG00000225921	NOL7	interaction	0.0282874	0.164509
ENSSSCG00000006841	100155876	ENSG00000121940	CLCC1	interaction	0.0283225	0.164578
ENSSSCG00000025295	100628119	ENSG00000131507	NDFIP1	interaction	0.0283245	0.164578
ENSSSCG00000014271	100521955	ENSG00000239642	MEIKIN	interaction	0.0283707	0.164773
ENSSSCG00000000656	100520839	ENSG00000110852	CLEC2B	interaction	0.0283959	0.164788
ENSSSCG00000018078	808504	ENSG00000198712	MT-CO2	interaction	0.0283987	0.164788
ENSSSCG00000003403	100522376	ENSG00000175279	CENPS	interaction	0.0284219	0.16485
ENSSSCG00000017810	100524042	ENSG00000167695	TLCD3A	interaction	0.0284393	0.164877
ENSSSCG00000002787	100522677	ENSG00000205250	E2F4	interaction	0.0284689	0.164953
ENSSSCG00000035594	100519474	ENSG00000005001	PRSS22	interaction	0.0284801	0.164953
ENSSSCG00000015238	100737512	ENSG00000134909	ARHGAP32	interaction	0.0284904	0.164953
ENSSSCG00000006462	100158094	ENSG00000160838	LRRC71	interaction	0.0285397	0.165165
ENSSSCG00000021825	100037996	ENSG00000171858	RPS21	interaction	0.0285886	0.165375
ENSSSCG00000015125	397247	ENSG00000110400	NECTIN1	interaction	0.0286914	0.165868
ENSSSCG00000015879	100157537	ENSG00000163331	DAPL1	interaction	0.0287022	0.165868
ENSSSCG00000023991	100155905	ENSG00000143622	RIT1	interaction	0.0287122	0.165868
ENSSSCG00000013256	100515942	ENSG00000175220	ARHGAP1	interaction	0.0287403	0.165948
ENSSSCG00000029519	100620929	ENSG00000005194	CIAPIN1	interaction	0.0287624	0.165948
ENSSSCG00000023409	100736894	ENSG00000116001	TIA1	interaction	0.0287642	0.165948
ENSSSCG00000016572	100515455	ENSG00000064419	TNPO3	interaction	0.0288659	0.166435
ENSSSCG00000028465	100520804	ENSG00000006744	ELAC2	interaction	0.028885	0.166435
ENSSSCG00000009668	397025	ENSG00000120885	CLU	interaction	0.028887	0.166435
ENSSSCG00000005711	100155564	ENSG00000126883	NUP214	interaction	0.0289362	0.166583
ENSSSCG00000001840	100624604	ENSG00000166813	KIF7	interaction	0.0289382	0.166583
ENSSSCG00000016695	100516656	ENSG00000106049	HIBADH	interaction	0.0290734	0.167124
ENSSSCG00000007307	100156145	ENSG00000244005	NFS1	interaction	0.0290787	0.167124
ENSSSCG00000016199	100126282	ENSG00000135929	CYP27A1	interaction	0.029091	0.167124
ENSSSCG00000033425	404690	ENSG00000117069	ST6GALNAC5	interaction	0.0290947	0.167124
ENSSSCG00000004324	100523036	ENSG00000083099	LYRM2	interaction	0.0290963	0.167124
ENSSSCG00000034086	102160861	ENSG00000165629	ATP5F1C	interaction	0.0291411	0.16722
ENSSSCG00000008167	100519595	ENSG00000158435	CNOT11	interaction	0.029152	0.16722
ENSSSCG00000008162	100626904	ENSG00000115594	IL1R1	interaction	0.0291638	0.16722
ENSSSCG00000021036	100514585	ENSG00000169213	RAB3B	interaction	0.0291643	0.16722
ENSSSCG00000028331	100628112	ENSG00000115590	IL1R2	interaction	0.0292133	0.167427
ENSSSCG00000032979	106508157	ENSG00000151881	TMEM267	interaction	0.0292776	0.167722
ENSSSCG00000030408	396723	ENSG00000107201	RIGI	interaction	0.0293279	0.167936
ENSSSCG00000000871	100524807	ENSG00000256870	SLC5A8	interaction	0.0293666	0.168084
ENSSSCG00000032134	100154584	ENSG00000100744	GSKIP	interaction	0.0294562	0.168522
ENSSSCG00000003648	100513798	ENSG00000116954	RRAGC	interaction	0.0294858	0.168549
ENSSSCG00000014043	100511865	ENSG00000169228	RAB24	interaction	0.0294867	0.168549
ENSSSCG00000007264	100153041	ENSG00000101391	CDK5RAP1	interaction	0.0295205	0.168668
ENSSSCG00000035537	100512633	ENSG00000159216	RUNX1	interaction	0.0295357	0.16868
ENSSSCG00000027351	100620238	ENSG00000178187	ZNF454	interaction	0.0295484	0.16868
ENSSSCG00000022058	100522188	ENSG00000138085	ATRAID	interaction	0.029589	0.168816
ENSSSCG00000016520	100520468	ENSG00000182158	CREB3L2	interaction	0.0295981	0.168816
ENSSSCG00000002749	397061	ENSG00000257017	HP	interaction	0.0296327	0.168939
ENSSSCG00000008844	397311	ENSG00000128052	KDR	interaction	0.0298717	0.170227
ENSSSCG00000021161	100520933	ENSG00000123975	CKS2	interaction	0.0298932	0.170266
ENSSSCG00000059920	NA	ENSG00000105429	MEGF8	interaction	0.0299047	0.170266
ENSSSCG00000023243	100523676	ENSG00000162599	NFIA	interaction	0.0299946	0.170679
ENSSSCG00000008624	100170845	ENSG00000134324	LPIN1	interaction	0.0300108	0.170679
ENSSSCG00000011563	100522343	ENSG00000144554	FANCD2	interaction	0.0300254	0.170679
ENSSSCG00000011546	100157480	ENSG00000163719	MTMR14	interaction	0.0300296	0.170679
ENSSSCG00000042327	102158965	ENSG00000105261	OVOL3	interaction	0.0300564	0.170756
ENSSSCG00000017766	100514006	ENSG00000160602	NEK8	interaction	0.0301518	0.171224
ENSSSCG00000029509	100623146	ENSG00000079616	KIF22	interaction	0.0301696	0.17125
ENSSSCG00000030196	100154751	ENSG00000112659	CUL9	interaction	0.0301982	0.171338
ENSSSCG00000036307	100522940	ENSG00000184232	OAF	interaction	0.0302503	0.171559
ENSSSCG00000000902	100516014	ENSG00000120798	NR2C1	interaction	0.030302	0.171725
ENSSSCG00000008262	100512275	ENSG00000135622	SEMA4F	interaction	0.0303148	0.171725
ENSSSCG00000008868	100301559	ENSG00000151790	TDO2	interaction	0.0303311	0.171725
ENSSSCG00000034754	100157918	ENSG00000148735	PLEKHS1	interaction	0.0303365	0.171725
ENSSSCG00000030849	100515520	ENSG00000198918	RPL39	interaction	0.0303455	0.171725
ENSSSCG00000006553	100517710	ENSG00000143569	UBAP2L	interaction	0.0304421	0.172159
ENSSSCG00000015808	397344	ENSG00000168615	ADAM9	interaction	0.0304504	0.172159
ENSSSCG00000038003	100523474	ENSG00000113263	ITK	interaction	0.0304618	0.172159
ENSSSCG00000031877	110259326	ENSG00000127220	ABHD8	interaction	0.0305341	0.172455
ENSSSCG00000035505	110262114	ENSG00000083896	YTHDC1	interaction	0.0305988	0.172455
ENSSSCG00000015819	100152049	ENSG00000147535	PLPP5	interaction	0.0306086	0.172455
ENSSSCG00000008275	100518904	ENSG00000115282	TTC31	interaction	0.0306099	0.172455
ENSSSCG00000035993	100217378	ENSG00000145861	C1QTNF2	interaction	0.0306158	0.172455
ENSSSCG00000033849	100624694	ENSG00000104894	CD37	interaction	0.0306206	0.172455
ENSSSCG00000015090	100513300	ENSG00000160588	MPZL3	interaction	0.0306253	0.172455
ENSSSCG00000008404	100627723	ENSG00000085760	MTIF2	interaction	0.0306336	0.172455
ENSSSCG00000031462	NA	ENSG00000186187	ZNRF1	interaction	0.0306443	0.172455
ENSSSCG00000058988	100514603	ENSG00000173093	CCDC63	interaction	0.0306502	0.172455
ENSSSCG00000040337	733667	ENSG00000162433	AK4	interaction	0.0306671	0.172455
ENSSSCG00000026506	100154830	ENSG00000188559	RALGAPA2	interaction	0.030673	0.172455
ENSSSCG00000003815	100521457	ENSG00000088035	ALG6	interaction	0.030703	0.172539
ENSSSCG00000060144	100415929	ENSG00000145386	CCNA2	interaction	0.0307145	0.172539
ENSSSCG00000052586	397357	ENSG00000169252	ADRB2	interaction	0.0307988	0.172938
ENSSSCG00000028172	100624292	ENSG00000126882	FAM78A	interaction	0.0308256	0.17297
ENSSSCG00000010826	NA	ENSG00000117791	MTARC2	interaction	0.0308311	0.17297
ENSSSCG00000017829	100512309	ENSG00000141258	SGSM2	interaction	0.0309468	0.173545
ENSSSCG00000013391	100516779	ENSG00000129084	PSMA1	interaction	0.0310263	0.173834
ENSSSCG00000006542	397045	ENSG00000143603	KCNN3	interaction	0.0310303	0.173834
ENSSSCG00000022195	100627632	ENSG00000196345	ZKSCAN7	interaction	0.0310433	0.173834
ENSSSCG00000008190	100233232	ENSG00000040933	INPP4A	interaction	0.0310518	0.173834
ENSSSCG00000009046	100525591	ENSG00000170180	GYPA	interaction	0.0310924	0.173987
ENSSSCG00000011433	100522703	ENSG00000164091	WDR82	interaction	0.0311263	0.174102
ENSSSCG00000006917	100156403	ENSG00000171488	LRRC8C	interaction	0.031169	0.174266
ENSSSCG00000031489	110261760	ENSG00000112679	DUSP22	interaction	0.031202	0.174356
ENSSSCG00000010747	100156286	ENSG00000154493	C10orf90	interaction	0.0312119	0.174356
ENSSSCG00000005944	100156071	ENSG00000104419	NDRG1	interaction	0.0312446	0.174464
ENSSSCG00000017126	100522949	ENSG00000141562	NARF	interaction	0.0312996	0.174674
ENSSSCG00000005065	100153219	ENSG00000053770	AP5M1	interaction	0.0313178	0.174674
ENSSSCG00000010341	100154486	ENSG00000108219	TSPAN14	interaction	0.0313226	0.174674
ENSSSCG00000003582	100514109	ENSG00000130768	SMPDL3B	interaction	0.0313478	0.174675
ENSSSCG00000007166	100157496	ENSG00000132670	PTPRA	interaction	0.0313514	0.174675
ENSSSCG00000028609	396992	ENSG00000124067	SLC12A4	interaction	0.031363	0.174675
ENSSSCG00000010148	100154974	ENSG00000086619	ERO1B	interaction	0.0313837	0.174716
ENSSSCG00000008303	100322871	ENSG00000135624	CCT7	interaction	0.0314113	0.174735
ENSSSCG00000040535	110260192	ENSG00000160932	LY6E	interaction	0.0314139	0.174735
ENSSSCG00000008218	100515888	ENSG00000239305	RNF103	interaction	0.0314387	0.174798
ENSSSCG00000028092	102165618	ENSG00000186469	GNG2	interaction	0.0315192	0.175162
ENSSSCG00000009285	100522569	ENSG00000240654	C1QTNF9	interaction	0.031531	0.175162
ENSSSCG00000040571	100622616	ENSG00000250317	SMIM20	interaction	0.0316041	0.175327
ENSSSCG00000015701	100512563	ENSG00000152127	MGAT5	interaction	0.031636	0.175327
ENSSSCG00000001672	100154285	ENSG00000146215	CRIP3	interaction	0.0316372	0.175327
ENSSSCG00000010957	100518857	ENSG00000135049	AGTPBP1	interaction	0.0316388	0.175327
ENSSSCG00000014955	100516687	ENSG00000020922	MRE11	interaction	0.0316518	0.175327
ENSSSCG00000014161	106509502	ENSG00000185261	KIAA0825	interaction	0.0316591	0.175327
ENSSSCG00000046319	100737172	ENSG00000074706	IPCEF1	interaction	0.0316658	0.175327
ENSSSCG00000007428	100518228	ENSG00000168612	ZSWIM1	interaction	0.0316723	0.175327
ENSSSCG00000004713	100158178	ENSG00000104055	TGM5	interaction	0.0316841	0.175327
ENSSSCG00000035027	100525194	ENSG00000175048	ZDHHC14	interaction	0.0317039	0.175327
ENSSSCG00000038914	100511362	ENSG00000106803	SEC61B	interaction	0.0317426	0.175327
ENSSSCG00000034827	102163757	ENSG00000166869	CHP2	interaction	0.0317458	0.175327
ENSSSCG00000026733	100627515	ENSG00000064393	HIPK2	interaction	0.0317489	0.175327
ENSSSCG00000036589	102164234	ENSG00000183092	BEGAIN	interaction	0.0317492	0.175327
ENSSSCG00000003105	641348	ENSG00000105281	SLC1A5	interaction	0.0318119	0.175544
ENSSSCG00000017061	100303721	ENSG00000113249	HAVCR1	interaction	0.0318154	0.175544
ENSSSCG00000007165	100157874	ENSG00000125901	MRPS26	interaction	0.031873	0.175788
ENSSSCG00000051852	100155668	ENSG00000214706	IFRD2	interaction	0.0319034	0.175881
ENSSSCG00000017733	100499565	ENSG00000108666	C17orf75	interaction	0.031932	0.175964
ENSSSCG00000023866	100739500	ENSG00000176715	ACSF3	interaction	0.031974	0.17612
ENSSSCG00000030827	100514115	ENSG00000068078	FGFR3	interaction	0.0320007	0.176129
ENSSSCG00000004717	100511299	ENSG00000159459	UBR1	interaction	0.0320025	0.176129
ENSSSCG00000018075	808503	ENSG00000198804	MT-CO1	interaction	0.0320411	0.176256
ENSSSCG00000015455	100524037	ENSG00000055130	CUL1	interaction	0.0320549	0.176256
ENSSSCG00000006873	100151766	ENSG00000156869	FRRS1	interaction	0.0320722	0.176256
ENSSSCG00000006544	100156747	ENSG00000160714	UBE2Q1	interaction	0.0320798	0.176256
ENSSSCG00000009414	100521395	ENSG00000123200	ZC3H13	interaction	0.0321905	0.176725
ENSSSCG00000007636	100525215	ENSG00000176402	GJC3	interaction	0.0321923	0.176725
ENSSSCG00000001966	100520849	ENSG00000100852	ARHGAP5	interaction	0.032213	0.176765
ENSSSCG00000037670	100520165	ENSG00000157600	TMEM164	interaction	0.0323684	0.177542
ENSSSCG00000034774	110260084	ENSG00000149922	TBX6	interaction	0.0324125	0.177684
ENSSSCG00000029413	100037301	ENSG00000119772	DNMT3A	interaction	0.0324215	0.177684
ENSSSCG00000013602	100514153	ENSG00000099783	HNRNPM	interaction	0.0324559	0.177738
ENSSSCG00000033807	100154278	ENSG00000227051	C14orf132	interaction	0.0324586	0.177738
ENSSSCG00000037811	110256771	ENSG00000170633	RNF34	interaction	0.0324753	0.177754
ENSSSCG00000009047	100188903	ENSG00000153147	SMARCA5	interaction	0.0325047	0.177788
ENSSSCG00000012983	100517513	ENSG00000197136	PCNX3	interaction	0.0325087	0.177788
ENSSSCG00000000660	403166	ENSG00000175899	A2M	interaction	0.0325495	0.177936
ENSSSCG00000009651	397516	ENSG00000147437	GNRH1	interaction	0.0326395	0.178353
ENSSSCG00000028274	100520650	ENSG00000159784	FAM131B	interaction	0.0326935	0.178574
ENSSSCG00000009434	100625944	ENSG00000102760	RGCC	interaction	0.0327278	0.178686
ENSSSCG00000031938	100520086	ENSG00000129559	NEDD8	interaction	0.0327973	0.178991
ENSSSCG00000022559	100625317	ENSG00000101557	USP14	interaction	0.0328248	0.179065
ENSSSCG00000000078	102159442	ENSG00000100354	TNRC6B	interaction	0.0329164	0.179197
ENSSSCG00000016769	100519067	ENSG00000065883	CDK13	interaction	0.0329269	0.179197
ENSSSCG00000007192	NA	ENSG00000215595	C20orf202	interaction	0.0329494	0.179197
ENSSSCG00000004700	100156204	ENSG00000167004	PDIA3	interaction	0.0329496	0.179197
ENSSSCG00000040066	100519825	ENSG00000162722	TRIM58	interaction	0.0329801	0.179197
ENSSSCG00000003212	100525581	ENSG00000131400	NAPSA	interaction	0.0329936	0.179197
ENSSSCG00000031592	100158126	ENSG00000148143	ZNF462	interaction	0.0330081	0.179197
ENSSSCG00000009931	100152230	ENSG00000110921	MVK	interaction	0.0330121	0.179197
ENSSSCG00000011575	100462749	ENSG00000197548	ATG7	interaction	0.0330224	0.179197
ENSSSCG00000020858	100625286	ENSG00000137177	KIF13A	interaction	0.0330247	0.179197
ENSSSCG00000002252	100155895	ENSG00000140450	ARRDC4	interaction	0.0330264	0.179197
ENSSSCG00000006135	100152057	ENSG00000085719	CPNE3	interaction	0.0330274	0.179197
ENSSSCG00000013747	100524483	ENSG00000179262	RAD23A	interaction	0.0330429	0.179197
ENSSSCG00000023121	100623892	ENSG00000064687	ABCA7	interaction	0.0330538	0.179197
ENSSSCG00000011611	106504109	ENSG00000183624	HMCES	interaction	0.0330552	0.179197
ENSSSCG00000003654	106504077	ENSG00000127603	MACF1	interaction	0.0331231	0.179401
ENSSSCG00000022778	100627492	ENSG00000176476	SGF29	interaction	0.0331328	0.179401
ENSSSCG00000039843	102161799	ENSG00000198700	IPO9	interaction	0.0331342	0.179401
ENSSSCG00000003489	NA	ENSG00000127463	EMC1	interaction	0.0331509	0.179417
ENSSSCG00000010308	100153416	ENSG00000172586	CHCHD1	interaction	0.0331944	0.179485
ENSSSCG00000000737	100511196	ENSG00000078246	TULP3	interaction	0.0331986	0.179485
ENSSSCG00000009885	100151787	ENSG00000173064	HECTD4	interaction	0.0332049	0.179485
ENSSSCG00000037307	110261560	ENSG00000198901	PRC1	interaction	0.0332389	0.179595
ENSSSCG00000061442	397496	ENSG00000175206	NPPA	interaction	0.03326	0.179634
ENSSSCG00000063378	100522546	ENSG00000239605	STPG4	interaction	0.0333157	0.179844
ENSSSCG00000001347	100144450	ENSG00000204569	PPP1R10	interaction	0.0333264	0.179844
ENSSSCG00000023174	100626376	ENSG00000145390	USP53	interaction	0.0333458	0.179874
ENSSSCG00000028867	100625026	ENSG00000131013	PPIL4	interaction	0.0333704	0.179932
ENSSSCG00000011207	100520101	ENSG00000129810	SGO1	interaction	0.033427	0.180163
ENSSSCG00000030623	100513931	ENSG00000158156	XKR8	interaction	0.0335079	0.180459
ENSSSCG00000014101	100049670	ENSG00000132842	AP3B1	interaction	0.0335097	0.180459
ENSSSCG00000008518	100170144	ENSG00000152683	SLC30A6	interaction	0.0335431	0.180565
ENSSSCG00000035565	110260625	ENSG00000100147	CCDC134	interaction	0.0335723	0.180647
ENSSSCG00000002446	100144422	ENSG00000066427	ATXN3	interaction	0.0336145	0.180799
ENSSSCG00000017919	100513494	ENSG00000161920	MED11	interaction	0.0336396	0.18086
ENSSSCG00000053306	100520414	ENSG00000128944	KNSTRN	interaction	0.0336723	0.180961
ENSSSCG00000024396	100158068	ENSG00000139910	NOVA1	interaction	0.0337178	0.181103
ENSSSCG00000024823	100518493	ENSG00000142552	RCN3	interaction	0.0337265	0.181103
ENSSSCG00000015951	100522284	ENSG00000172878	METAP1D	interaction	0.0337495	0.181152
ENSSSCG00000039321	100738524	ENSG00000173065	FAM222B	interaction	0.0337985	0.18134
ENSSSCG00000035193	100511221	ENSG00000181610	MRPS23	interaction	0.0338293	0.18143
ENSSSCG00000012402	100524123	ENSG00000186810	CXCR3	interaction	0.0338847	0.181532
ENSSSCG00000010531	100151975	ENSG00000166024	R3HCC1L	interaction	0.0338854	0.181532
ENSSSCG00000014129	100514154	ENSG00000131732	ZCCHC9	interaction	0.0338901	0.181532
ENSSSCG00000010404	100156205	ENSG00000012779	ALOX5	interaction	0.0339544	0.181802
ENSSSCG00000013419	100521839	ENSG00000198858	R3HDM4	interaction	0.0339743	0.181834
ENSSSCG00000017152	100737146	ENSG00000181523	SGSH	interaction	0.0340305	0.182059
ENSSSCG00000041467	NA	ENSG00000269720	CCDC194	interaction	0.0340477	0.182077
ENSSSCG00000001878	100513481	ENSG00000169410	PTPN9	interaction	0.0340796	0.182173
ENSSSCG00000010640	733691	ENSG00000197893	NRAP	interaction	0.0341327	0.182368
ENSSSCG00000017282	100511715	ENSG00000007314	SCN4A	interaction	0.0341578	0.182368
ENSSSCG00000021440	100518248	ENSG00000121957	GPSM2	interaction	0.0341795	0.182368
ENSSSCG00000005909	100153245	ENSG00000182325	FBXL6	interaction	0.0341889	0.182368
ENSSSCG00000013886	100518473	ENSG00000179913	B3GNT3	interaction	0.0342	0.182368
ENSSSCG00000011849	100513310	ENSG00000061938	TNK2	interaction	0.0342001	0.182368
ENSSSCG00000000499	100156203	ENSG00000127325	BEST3	interaction	0.0342386	0.182498
ENSSSCG00000009613	100157264	ENSG00000158856	DMTN	interaction	0.0343092	0.1828
ENSSSCG00000016564	100626356	ENSG00000186591	UBE2H	interaction	0.0343523	0.182955
ENSSSCG00000006625	100517711	ENSG00000143390	RFX5	interaction	0.0344182	0.183231
ENSSSCG00000016684	100513510	ENSG00000136193	SCRN1	interaction	0.0344409	0.183277
ENSSSCG00000004038	733660	ENSG00000183281	PLGLB1	interaction	0.0344843	0.183373
ENSSSCG00000014092	100519888	ENSG00000171643	S100Z	interaction	0.0344871	0.183373
ENSSSCG00000004956	100152847	ENSG00000188779	SKOR1	interaction	0.0345317	0.183535
ENSSSCG00000007324	100152865	ENSG00000149639	SOGA1	interaction	0.0345459	0.183536
ENSSSCG00000008125	100525691	ENSG00000121152	NCAPH	interaction	0.0346255	0.183879
ENSSSCG00000001391	100153563	ENSG00000204536	CCHCR1	interaction	0.0346388	0.183879
ENSSSCG00000009039	100523624	ENSG00000151611	MMAA	interaction	0.0346698	0.183969
ENSSSCG00000009968	100516229	ENSG00000100154	TTC28	interaction	0.0347021	0.184007
ENSSSCG00000021811	100620986	ENSG00000102886	GDPD3	interaction	0.0347061	0.184007
ENSSSCG00000048240	100522528	ENSG00000203727	SAMD5	interaction	0.0347193	0.184007
ENSSSCG00000038296	102165173	ENSG00000172985	SH3RF3	interaction	0.0348498	0.184623
ENSSSCG00000000528	100526169	ENSG00000057294	PKP2	interaction	0.0349719	0.185195
ENSSSCG00000009916	396932	ENSG00000122971	ACADS	interaction	0.0350397	0.185416
ENSSSCG00000037185	NA	ENSG00000213390	ARHGAP19	interaction	0.0350538	0.185416
ENSSSCG00000008952	100525351	ENSG00000169435	RASSF6	interaction	0.0350604	0.185416
ENSSSCG00000040486	397266	ENSG00000089685	BIRC5	interaction	0.0350705	0.185416
ENSSSCG00000013511	100526035	ENSG00000167674	HDGFL2	interaction	0.035114	0.185533
ENSSSCG00000016857	100519746	ENSG00000153071	DAB2	interaction	0.035126	0.185533
ENSSSCG00000006303	100514228	ENSG00000143164	DCAF6	interaction	0.0351356	0.185533
ENSSSCG00000021005	100622592	ENSG00000135018	UBQLN1	interaction	0.0351797	0.185636
ENSSSCG00000014361	100521956	ENSG00000120306	CYSTM1	interaction	0.0351853	0.185636
ENSSSCG00000000697	100515610	ENSG00000111642	CHD4	interaction	0.0351978	0.185636
ENSSSCG00000013125	100515007	ENSG00000110048	OSBP	interaction	0.0352178	0.185645
ENSSSCG00000014830	100514530	ENSG00000181924	COA4	interaction	0.035228	0.185645
ENSSSCG00000015462	100524699	ENSG00000196511	TPK1	interaction	0.0352548	0.185657
ENSSSCG00000016272	100153828	ENSG00000173692	PSMD1	interaction	0.0352631	0.185657
ENSSSCG00000009919	574067	ENSG00000135100	HNF1A	interaction	0.035273	0.185657
ENSSSCG00000006554	100518371	ENSG00000143612	C1orf43	interaction	0.0352899	0.185671
ENSSSCG00000022318	100625364	ENSG00000157554	ERG	interaction	0.0353098	0.185701
ENSSSCG00000028892	NA	ENSG00000214193	SH3D21	interaction	0.0353278	0.18572
ENSSSCG00000014829	100516686	ENSG00000175581	MRPL48	interaction	0.0353731	0.185884
ENSSSCG00000023045	100625456	ENSG00000266074	BAHCC1	interaction	0.0355304	0.186618
ENSSSCG00000007590	100514342	ENSG00000122512	PMS2	interaction	0.0355415	0.186618
ENSSSCG00000011624	100519111	ENSG00000073111	MCM2	interaction	0.0355756	0.186722
ENSSSCG00000008429	403163	ENSG00000119888	EPCAM	interaction	0.0356007	0.186771
ENSSSCG00000013314	100516129	ENSG00000060749	QSER1	interaction	0.0356137	0.186771
ENSSSCG00000031498	110261574	ENSG00000092020	PPP2R3C	interaction	0.0356633	0.186778
ENSSSCG00000030467	100626327	ENSG00000173889	PHC3	interaction	0.0356798	0.186778
ENSSSCG00000040559	100628198	ENSG00000164011	ZNF691	interaction	0.0356817	0.186778
ENSSSCG00000032216	110255220	ENSG00000166454	ATMIN	interaction	0.0356842	0.186778
ENSSSCG00000007617	100519015	ENSG00000197343	ZNF655	interaction	0.0356866	0.186778
ENSSSCG00000007438	100156384	ENSG00000124160	NCOA5	interaction	0.035758	0.186988
ENSSSCG00000041972	100155076	ENSG00000152944	MED21	interaction	0.0357606	0.186988
ENSSSCG00000030535	100627455	ENSG00000130340	SNX9	interaction	0.0357699	0.186988
ENSSSCG00000014539	100524927	ENSG00000196670	ZFP62	interaction	0.0358311	0.187233
ENSSSCG00000032554	100157218	ENSG00000122696	SLC25A51	interaction	0.0358458	0.187235
ENSSSCG00000004412	100153346	ENSG00000135596	MICAL1	interaction	0.0358871	0.187375
ENSSSCG00000039978	110261322	ENSG00000152439	ZNF773	interaction	0.0359212	0.187478
ENSSSCG00000008111	100523176	ENSG00000144061	NPHP1	interaction	0.0359658	0.187636
ENSSSCG00000008274	100519249	ENSG00000204843	DCTN1	interaction	0.0360047	0.187764
ENSSSCG00000000022	100520193	ENSG00000188636	RTL6	interaction	0.0360336	0.187802
ENSSSCG00000014794	100522198	ENSG00000110713	NUP98	interaction	0.0360409	0.187802
ENSSSCG00000008587	100521960	ENSG00000115128	SF3B6	interaction	0.0360737	0.187832
ENSSSCG00000002028	100514659	ENSG00000166091	CMTM5	interaction	0.0360865	0.187832
ENSSSCG00000008496	397588	ENSG00000055332	EIF2AK2	interaction	0.03609	0.187832
ENSSSCG00000038533	100626395	ENSG00000134265	NAPG	interaction	0.0361332	0.187927
ENSSSCG00000009960	100049674	ENSG00000100099	HPS4	interaction	0.0361454	0.187927
ENSSSCG00000040697	102157866	ENSG00000120685	PROSER1	interaction	0.0361515	0.187927
ENSSSCG00000040929	397664	ENSG00000133112	TPT1	interaction	0.0361897	0.188051
ENSSSCG00000023245	NA	ENSG00000147140	NONO	interaction	0.0363022	0.18856
ENSSSCG00000031707	100624883	ENSG00000175215	CTDSP2	interaction	0.0363359	0.18866
ENSSSCG00000008901	100521281	ENSG00000128050	PAICS	interaction	0.0363512	0.188664
ENSSSCG00000009194	100623584	ENSG00000163106	HPGDS	interaction	0.0363774	0.188723
ENSSSCG00000035818	102159722	ENSG00000189283	FHIT	interaction	0.0363988	0.188723
ENSSSCG00000060929	100518006	ENSG00000188322	SBK1	interaction	0.0364066	0.188723
ENSSSCG00000037646	397613	ENSG00000140403	DNAJA4	interaction	0.036431	0.188723
ENSSSCG00000013754	100525387	ENSG00000141837	CACNA1A	interaction	0.036435	0.188723
ENSSSCG00000035983	100521665	ENSG00000159713	TPPP3	interaction	0.036527	0.189056
ENSSSCG00000026427	100622477	ENSG00000143365	RORC	interaction	0.0365282	0.189056
ENSSSCG00000014832	100499566	ENSG00000187726	DNAJB13	interaction	0.0366549	0.189452
ENSSSCG00000031838	100519021	ENSG00000177954	RPS27	interaction	0.0366625	0.189452
ENSSSCG00000060790	100037989	ENSG00000164919	COX6C	interaction	0.0366668	0.189452
ENSSSCG00000003570	100190994	ENSG00000142784	WDTC1	interaction	0.0366729	0.189452
ENSSSCG00000003710	100511088	ENSG00000168234	TTC39C	interaction	0.0366775	0.189452
ENSSSCG00000008923	100525760	ENSG00000035720	STAP1	interaction	0.0367645	0.189746
ENSSSCG00000017103	100518046	ENSG00000145545	SRD5A1	interaction	0.0367693	0.189746
ENSSSCG00000037035	110262039	ENSG00000163945	UVSSA	interaction	0.0367902	0.189746
ENSSSCG00000012957	100522004	ENSG00000087365	SF3B2	interaction	0.0367992	0.189746
ENSSSCG00000002729	100513600	ENSG00000103043	VAC14	interaction	0.0368337	0.189746
ENSSSCG00000026196	100517722	ENSG00000138640	FAM13A	interaction	0.0368367	0.189746
ENSSSCG00000033051	100620959	ENSG00000177084	POLE	interaction	0.0368379	0.189746
ENSSSCG00000002769	100520959	ENSG00000168286	THAP11	interaction	0.0368509	0.189746
ENSSSCG00000017415	100525074	ENSG00000204815	ODAD4	interaction	0.0368845	0.189844
ENSSSCG00000005480	100517994	ENSG00000138835	RGS3	interaction	0.0369195	0.189906
ENSSSCG00000006879	100515203	ENSG00000117569	PTBP2	interaction	0.0369257	0.189906
ENSSSCG00000015947	100156199	ENSG00000115827	DCAF17	interaction	0.037035	0.190393
ENSSSCG00000008021	100514571	ENSG00000131634	TMEM204	interaction	0.037062	0.190456
ENSSSCG00000018057	100514187	ENSG00000274211	SOCS7	interaction	0.0371267	0.19069
ENSSSCG00000013065	100517023	ENSG00000162174	ASRGL1	interaction	0.0371465	0.19069
ENSSSCG00000002790	100523188	ENSG00000168701	TMEM208	interaction	0.0371627	0.19069
ENSSSCG00000011447	100135675	ENSG00000114902	SPCS1	interaction	0.037166	0.19069
ENSSSCG00000028592	100154457	ENSG00000169490	TM2D2	interaction	0.0372018	0.190798
ENSSSCG00000029419	100739142	ENSG00000168356	SCN11A	interaction	0.0372854	0.191152
ENSSSCG00000004893	100625338	ENSG00000119541	VPS4B	interaction	0.0373731	0.191526
ENSSSCG00000015080	100526179	ENSG00000110274	CEP164	interaction	0.0374401	0.191794
ENSSSCG00000021092	100515714	ENSG00000120709	FAM53C	interaction	0.0375614	0.19234
ENSSSCG00000033695	110260977	ENSG00000153885	KCTD15	interaction	0.03758	0.192359
ENSSSCG00000016946	100512688	ENSG00000123219	CENPK	interaction	0.037619	0.192416
ENSSSCG00000038362	NA	ENSG00000091317	CMTM6	interaction	0.0376302	0.192416
ENSSSCG00000060223	100525886	ENSG00000139780	METTL21C	interaction	0.0376482	0.192416
ENSSSCG00000036679	396719	ENSG00000154556	SORBS2	interaction	0.0376675	0.192416
ENSSSCG00000013481	497234	ENSG00000105325	FZR1	interaction	0.0376734	0.192416
ENSSSCG00000013448	100517077	ENSG00000099875	MKNK2	interaction	0.0376797	0.192416
ENSSSCG00000036339	NA	ENSG00000155744	HYCC2	interaction	0.0377024	0.192456
ENSSSCG00000044141	100523904	ENSG00000139289	PHLDA1	interaction	0.0378224	0.192974
ENSSSCG00000000547	100514049	ENSG00000174236	REP15	interaction	0.0378387	0.192974
ENSSSCG00000004791	100522721	ENSG00000172575	RASGRP1	interaction	0.0378743	0.192974
ENSSSCG00000009249	100512244	ENSG00000138668	HNRNPD	interaction	0.0378848	0.192974
ENSSSCG00000010351	100156899	ENSG00000107771	CCSER2	interaction	0.0378989	0.192974
ENSSSCG00000017920	396735	ENSG00000161921	CXCL16	interaction	0.0379127	0.192974
ENSSSCG00000036746	100516934	ENSG00000270885	RASL10B	interaction	0.0379199	0.192974
ENSSSCG00000009396	100518446	ENSG00000136147	PHF11	interaction	0.0379344	0.192974
ENSSSCG00000008132	100525865	ENSG00000084090	STARD7	interaction	0.0379371	0.192974
ENSSSCG00000025005	100517222	ENSG00000118276	B4GALT6	interaction	0.0380672	0.19356
ENSSSCG00000025602	100520706	ENSG00000128512	DOCK4	interaction	0.0380908	0.193605
ENSSSCG00000034916	100518933	ENSG00000114745	GORASP1	interaction	0.0382254	0.194171
ENSSSCG00000010700	100153999	ENSG00000107672	NSMCE4A	interaction	0.038239	0.194171
ENSSSCG00000031123	100155786	ENSG00000138398	PPIG	interaction	0.0382469	0.194171
ENSSSCG00000014128	733602	ENSG00000131730	CKMT2	interaction	0.0382984	0.19433
ENSSSCG00000010245	100157127	ENSG00000165730	STOX1	interaction	0.038308	0.19433
ENSSSCG00000015790	100517196	ENSG00000151729	SLC25A4	interaction	0.0383428	0.194388
ENSSSCG00000021644	100621103	ENSG00000166164	BRD7	interaction	0.0383495	0.194388
ENSSSCG00000016210	100155585	ENSG00000115657	ABCB6	interaction	0.0384177	0.194529
ENSSSCG00000004943	100233191	ENSG00000169032	MAP2K1	interaction	0.0384478	0.194529
ENSSSCG00000054202	100517415	ENSG00000132432	SEC61G	interaction	0.0384539	0.194529
ENSSSCG00000015589	100525601	ENSG00000143494	VASH2	interaction	0.0384578	0.194529
ENSSSCG00000006009	100157655	ENSG00000182197	EXT1	interaction	0.0384637	0.194529
ENSSSCG00000039024	100521004	ENSG00000162032	SPSB3	interaction	0.0384668	0.194529
ENSSSCG00000021651	100514594	ENSG00000149575	SCN2B	interaction	0.0384838	0.19454
ENSSSCG00000005981	733657	ENSG00000156804	FBXO32	interaction	0.038575	0.194606
ENSSSCG00000021401	100738405	ENSG00000125861	GFRA4	interaction	0.0385771	0.194606
ENSSSCG00000016751	100514142	ENSG00000106633	GCK	interaction	0.0385842	0.194606
ENSSSCG00000017749	100525302	ENSG00000126860	EVI2A	interaction	0.0385939	0.194606
ENSSSCG00000021769	100156678	ENSG00000131061	ZNF341	interaction	0.0386117	0.194606
ENSSSCG00000033706	414429	ENSG00000108559	NUP88	interaction	0.038613	0.194606
ENSSSCG00000024618	100520046	ENSG00000143756	FBXO28	interaction	0.0386208	0.194606
ENSSSCG00000021411	100157327	ENSG00000233822	H2BC15	interaction	0.0386266	0.194606
ENSSSCG00000002389	100511141	ENSG00000071246	VASH1	interaction	0.0386315	0.194606
ENSSSCG00000057915	100517816	ENSG00000213658	LAT	interaction	0.0386714	0.194666
ENSSSCG00000000841	100190991	ENSG00000136044	APPL2	interaction	0.0386731	0.194666
ENSSSCG00000010145	100154560	ENSG00000119285	HEATR1	interaction	0.0387514	0.194926
ENSSSCG00000022722	100624425	ENSG00000159753	CARMIL2	interaction	0.0387548	0.194926
ENSSSCG00000022508	100037949	ENSG00000087206	UIMC1	interaction	0.0388361	0.195211
ENSSSCG00000003637	100511265	ENSG00000116871	MAP7D1	interaction	0.0388414	0.195211
ENSSSCG00000011739	100157978	ENSG00000114209	PDCD10	interaction	0.0388686	0.19522
ENSSSCG00000027072	100038002	ENSG00000130770	ATP5IF1	interaction	0.0388732	0.19522
ENSSSCG00000022998	397661	ENSG00000168734	PKIG	interaction	0.0390187	0.195791
ENSSSCG00000003596	100624754	ENSG00000060688	SNRNP40	interaction	0.0390261	0.195791
ENSSSCG00000029954	100627402	ENSG00000054118	THRAP3	interaction	0.039032	0.195791
ENSSSCG00000010175	100156253	ENSG00000116906	GNPAT	interaction	0.0390506	0.195809
ENSSSCG00000017601	100522701	ENSG00000141198	TOM1L1	interaction	0.0390889	0.195903
ENSSSCG00000002023	100154044	ENSG00000129473	BCL2L2	interaction	0.0391259	0.195903
ENSSSCG00000011506	100153428	ENSG00000144744	UBA3	interaction	0.0391379	0.195903
ENSSSCG00000007248	100153847	ENSG00000171456	ASXL1	interaction	0.0391488	0.195903
ENSSSCG00000027855	100307052	ENSG00000185338	SOCS1	interaction	0.0391543	0.195903
ENSSSCG00000038077	397610	ENSG00000167641	PPP1R14A	interaction	0.0391595	0.195903
ENSSSCG00000000406	100155956	ENSG00000110958	PTGES3	interaction	0.0391823	0.195941
ENSSSCG00000009758	100520983	ENSG00000150990	DHX37	interaction	0.0392672	0.196291
ENSSSCG00000050498	NA	ENSG00000185129	PURA	interaction	0.0392963	0.196361
ENSSSCG00000039265	100152232	ENSG00000111775	COX6A1	interaction	0.0393961	0.196784
ENSSSCG00000016941	100526254	ENSG00000164197	RNF180	interaction	0.039425	0.196784
ENSSSCG00000011280	100155402	ENSG00000114812	VIPR1	interaction	0.0394312	0.196784
ENSSSCG00000031719	110261555	ENSG00000185033	SEMA4B	interaction	0.0394541	0.196784
ENSSSCG00000001972	100154615	ENSG00000100478	AP4S1	interaction	0.0394564	0.196784
ENSSSCG00000035628	100736657	ENSG00000136710	CCDC115	interaction	0.0395001	0.196876
ENSSSCG00000009112	100739491	ENSG00000150961	SEC24D	interaction	0.0395168	0.196876
ENSSSCG00000027774	NA	ENSG00000196867	ZFP28	interaction	0.0395349	0.196876
ENSSSCG00000022787	100526239	ENSG00000117153	KLHL12	interaction	0.0395354	0.196876
ENSSSCG00000007117	100514928	ENSG00000125812	GZF1	interaction	0.0395764	0.197005
ENSSSCG00000036236	100312970	ENSG00000170522	ELOVL6	interaction	0.039627	0.197068
ENSSSCG00000005367	100522417	ENSG00000136925	TSTD2	interaction	0.0396447	0.197068
ENSSSCG00000022068	100622520	ENSG00000167414	GNG8	interaction	0.0396543	0.197068
ENSSSCG00000014091	100519703	ENSG00000164251	F2RL1	interaction	0.039678	0.197068
ENSSSCG00000004399	100525793	ENSG00000004809	SLC22A16	interaction	0.0396784	0.197068
ENSSSCG00000023235	100524150	ENSG00000117643	MAN1C1	interaction	0.0396798	0.197068
ENSSSCG00000015031	100517231	ENSG00000150773	PIH1D2	interaction	0.0397468	0.197325
ENSSSCG00000054127	100737193	ENSG00000174498	IGDCC3	interaction	0.0397627	0.197329
ENSSSCG00000026365	100517829	ENSG00000088053	GP6	interaction	0.0398065	0.197459
ENSSSCG00000016590	100521760	ENSG00000197157	SND1	interaction	0.0398191	0.197459
ENSSSCG00000003684	100520570	ENSG00000168502	MTCL1	interaction	0.0398359	0.197467
ENSSSCG00000029569	397280	ENSG00000175325	PROP1	interaction	0.0398609	0.197516
ENSSSCG00000037542	NA	ENSG00000126246	IGFLR1	interaction	0.0398807	0.197518
ENSSSCG00000010878	100515403	ENSG00000203666	EFCAB2	interaction	0.0398929	0.197518
ENSSSCG00000013760	100513071	ENSG00000132016	BRME1	interaction	0.039907	0.197518
ENSSSCG00000059013	100521473	ENSG00000164086	DUSP7	interaction	0.0399446	0.197629
ENSSSCG00000015604	397258	ENSG00000117650	NEK2	interaction	0.0399854	0.197756
ENSSSCG00000021706	100622057	ENSG00000116852	KIF21B	interaction	0.0400065	0.197786
ENSSSCG00000046439	100515992	ENSG00000242616	GNG10	interaction	0.0400855	0.198101
ENSSSCG00000026006	494563	ENSG00000169926	KLF13	interaction	0.040229	0.198674
ENSSSCG00000028018	100154017	ENSG00000183495	EP400	interaction	0.0402384	0.198674
ENSSSCG00000006850	100519836	ENSG00000162636	EEIG2	interaction	0.0402472	0.198674
ENSSSCG00000002983	100217392	ENSG00000105205	CLC	interaction	0.0402928	0.198781
ENSSSCG00000002746	102157990	ENSG00000102967	DHODH	interaction	0.0403055	0.198781
ENSSSCG00000003717	100513739	ENSG00000154611	PSMA8	interaction	0.0403147	0.198781
ENSSSCG00000031881	100156313	ENSG00000197622	CDC42SE1	interaction	0.0403777	0.198976
ENSSSCG00000033178	100626075	ENSG00000092036	HAUS4	interaction	0.0403848	0.198976
ENSSSCG00000009962	768099	ENSG00000100109	TFIP11	interaction	0.0404665	0.199295
ENSSSCG00000038535	102158016	ENSG00000113273	ARSB	interaction	0.0404835	0.199295
ENSSSCG00000016207	100156393	ENSG00000144567	RETREG2	interaction	0.0404954	0.199295
ENSSSCG00000038370	100621476	ENSG00000204922	UQCC3	interaction	0.0405691	0.199582
ENSSSCG00000001570	100155010	ENSG00000164530	PI16	interaction	0.0405862	0.199591
ENSSSCG00000018051	100512312	ENSG00000141030	COPS3	interaction	0.0406686	0.199921
ENSSSCG00000005524	100628179	ENSG00000136848	DAB2IP	interaction	0.040687	0.199936
ENSSSCG00000024028	100529117	ENSG00000010270	STARD3NL	interaction	0.0407835	0.20027
ENSSSCG00000062244	100518109	ENSG00000149124	GLYAT	interaction	0.0407857	0.20027
ENSSSCG00000012118	397384	ENSG00000101916	TLR8	interaction	0.0408028	0.200278
ENSSSCG00000006740	397481	ENSG00000163399	ATP1A1	interaction	0.0408266	0.200319
ENSSSCG00000035940	110261092	ENSG00000171621	SPSB1	interaction	0.0408679	0.200447
ENSSSCG00000011676	100514493	ENSG00000069849	ATP1B3	interaction	0.0408954	0.200461
ENSSSCG00000025674	100737104	ENSG00000124380	SNRNP27	interaction	0.0409016	0.200461
ENSSSCG00000017418	100524706	ENSG00000168256	NKIRAS2	interaction	0.0409252	0.200469
ENSSSCG00000010931	404695	ENSG00000159346	ADIPOR1	interaction	0.040934	0.200469
ENSSSCG00000060523	100524144	ENSG00000168872	DDX19A	interaction	0.0409598	0.20052
ENSSSCG00000001400	448813	ENSG00000198563	DDX39B	interaction	0.0409806	0.200547
ENSSSCG00000010505	100518694	ENSG00000107447	DNTT	interaction	0.0410021	0.20056
ENSSSCG00000004765	100519696	ENSG00000137824	RMDN3	interaction	0.0410143	0.20056
ENSSSCG00000006003	100153186	ENSG00000147676	MAL2	interaction	0.0410456	0.200592
ENSSSCG00000003189	100286877	ENSG00000126457	PRMT1	interaction	0.0410516	0.200592
ENSSSCG00000037234	733684	ENSG00000165376	CLDN2	interaction	0.0410872	0.200691
ENSSSCG00000040188	100127163	ENSG00000239697	TNFSF12	interaction	0.041206	0.201196
ENSSSCG00000027272	396979	ENSG00000105851	PIK3CG	interaction	0.041256	0.201364
ENSSSCG00000034927	110260088	ENSG00000205609	EIF3CL	interaction	0.0413106	0.201556
ENSSSCG00000006461	100157291	ENSG00000132694	ARHGEF11	interaction	0.0413394	0.201621
ENSSSCG00000010073	100152325	ENSG00000250479	CHCHD10	interaction	0.0413588	0.20164
ENSSSCG00000040139	100620432	ENSG00000237172	B3GNT9	interaction	0.0413749	0.201643
ENSSSCG00000012996	100513778	ENSG00000149798	CDC42EP2	interaction	0.0414155	0.201754
ENSSSCG00000040538	100512431	ENSG00000139668	WDFY2	interaction	0.0414288	0.201754
ENSSSCG00000034364	102158777	ENSG00000128487	SPECC1	interaction	0.041472	0.201889
ENSSSCG00000016367	100525790	ENSG00000142327	RNPEPL1	interaction	0.0414962	0.201932
ENSSSCG00000001372	100151741	ENSG00000204590	GNL1	interaction	0.0415345	0.202042
ENSSSCG00000037597	100154715	ENSG00000123374	CDK2	interaction	0.0415671	0.202126
ENSSSCG00000025096	100627436	ENSG00000106336	FBXO24	interaction	0.0415895	0.202159
ENSSSCG00000002962	100516374	ENSG00000104814	MAP4K1	interaction	0.0416253	0.202178
ENSSSCG00000035854	100519135	ENSG00000090565	RAB11FIP3	interaction	0.0416418	0.202178
ENSSSCG00000011942	397042	ENSG00000196776	CD47	interaction	0.0416423	0.202178
ENSSSCG00000007768	100523599	ENSG00000103496	STX4	interaction	0.0416555	0.202178
ENSSSCG00000026969	100518251	ENSG00000133703	KRAS	interaction	0.0416947	0.202293
ENSSSCG00000032819	100626801	ENSG00000011478	QPCTL	interaction	0.0417723	0.202594
ENSSSCG00000011562	100154665	ENSG00000125037	EMC3	interaction	0.0418095	0.202665
ENSSSCG00000015561	100515680	ENSG00000173627	APOBEC4	interaction	0.0418212	0.202665
ENSSSCG00000007992	100739135	ENSG00000007541	PIGQ	interaction	0.0418336	0.202665
ENSSSCG00000001009	100524751	ENSG00000137275	RIPK1	interaction	0.0418529	0.202683
ENSSSCG00000013591	100521124	ENSG00000104980	TIMM44	interaction	0.0419076	0.202873
ENSSSCG00000013462	100515299	ENSG00000220008	LINGO3	interaction	0.0419313	0.202912
ENSSSCG00000006645	100157920	ENSG00000143379	SETDB1	interaction	0.0419523	0.202938
ENSSSCG00000007944	100513346	ENSG00000262246	CORO7	interaction	0.0420417	0.203295
ENSSSCG00000010092	100157143	ENSG00000241973	PI4KA	interaction	0.0421059	0.203362
ENSSSCG00000012173	397645	ENSG00000130066	SAT1	interaction	0.0421237	0.203362
ENSSSCG00000010992	100126283	ENSG00000165269	AQP7	interaction	0.0421279	0.203362
ENSSSCG00000017688	100512984	ENSG00000278311	GGNBP2	interaction	0.0421381	0.203362
ENSSSCG00000003834	100037954	ENSG00000021852	C8B	interaction	0.0421432	0.203362
ENSSSCG00000038854	100152620	ENSG00000125818	PSMF1	interaction	0.0421493	0.203362
ENSSSCG00000029774	100514874	ENSG00000114125	RNF7	interaction	0.0422087	0.203574
ENSSSCG00000005463	100620295	ENSG00000165181	SHOC1	interaction	0.0424033	0.204233
ENSSSCG00000037427	110259207	ENSG00000174915	PTDSS2	interaction	0.0424038	0.204233
ENSSSCG00000016541	100525844	ENSG00000205060	SLC35B4	interaction	0.042415	0.204233
ENSSSCG00000034165	110260923	ENSG00000286140	DERPC	interaction	0.0424401	0.204233
ENSSSCG00000004473	100155644	ENSG00000146247	PHIP	interaction	0.0424635	0.204233
ENSSSCG00000059104	NA	ENSG00000288644	ENSG00000288644	interaction	0.0424758	0.204233
ENSSSCG00000006935	100511753	ENSG00000137975	CLCA2	interaction	0.0424775	0.204233
ENSSSCG00000039946	397160	ENSG00000174059	CD34	interaction	0.0424868	0.204233
ENSSSCG00000015196	100521812	ENSG00000110013	SIAE	interaction	0.0424915	0.204233
ENSSSCG00000026257	494463	ENSG00000117632	STMN1	interaction	0.0425131	0.204233
ENSSSCG00000011528	100137085	ENSG00000091181	IL5RA	interaction	0.0425179	0.204233
ENSSSCG00000023801	100620078	ENSG00000132434	LANCL2	interaction	0.0425503	0.204255
ENSSSCG00000038844	100625566	ENSG00000204323	SMIM5	interaction	0.0425537	0.204255
ENSSSCG00000007287	100152660	ENSG00000100983	GSS	interaction	0.0425846	0.204328
ENSSSCG00000011292	100155776	ENSG00000182983	ZNF662	interaction	0.0426006	0.204329
ENSSSCG00000000483	100625194	ENSG00000111554	MDM1	interaction	0.042655	0.204515
ENSSSCG00000007282	100154657	ENSG00000101464	PIGU	interaction	0.0426805	0.204562
ENSSSCG00000007286	100153866	ENSG00000131069	ACSS2	interaction	0.0427158	0.204656
ENSSSCG00000054876	100152236	ENSG00000144550	CPNE9	interaction	0.0427377	0.204685
ENSSSCG00000033311	100521260	ENSG00000184857	TMEM186	interaction	0.042848	0.205099
ENSSSCG00000060915	NA	ENSG00000124172	ATP5F1E	interaction	0.0428727	0.205099
ENSSSCG00000006480	780405	ENSG00000163382	NAXE	interaction	0.0429039	0.205099
ENSSSCG00000002013	397082	ENSG00000157326	DHRS4	interaction	0.0429112	0.205099
ENSSSCG00000009944	100156622	ENSG00000110880	CORO1C	interaction	0.0429253	0.205099
ENSSSCG00000014984	100523268	ENSG00000137675	MMP27	interaction	0.0429265	0.205099
ENSSSCG00000036521	100127162	ENSG00000161955	TNFSF13	interaction	0.0429436	0.205099
ENSSSCG00000025007	102165918	ENSG00000169599	NFU1	interaction	0.0429531	0.205099
ENSSSCG00000003818	100522877	ENSG00000116641	DOCK7	interaction	0.0429657	0.205099
ENSSSCG00000037420	100622777	ENSG00000205269	TMEM170B	interaction	0.0431149	0.205548
ENSSSCG00000018033	100125968	ENSG00000170315	UBB	interaction	0.0431198	0.205548
ENSSSCG00000023408	100156574	ENSG00000020577	SAMD4A	interaction	0.0431223	0.205548
ENSSSCG00000006487	100154317	ENSG00000163468	CCT3	interaction	0.043123	0.205548
ENSSSCG00000007503	100125839	ENSG00000101146	RAE1	interaction	0.0431746	0.205719
ENSSSCG00000032532	397498	ENSG00000181072	CHRM2	interaction	0.0432284	0.2059
ENSSSCG00000012698	100621561	ENSG00000198689	SLC9A6	interaction	0.0432639	0.205985
ENSSSCG00000010476	100154898	ENSG00000138119	MYOF	interaction	0.0432778	0.205985
ENSSSCG00000030548	100518083	ENSG00000138646	HERC5	interaction	0.0433556	0.20628
ENSSSCG00000017882	100520635	ENSG00000132382	MYBBP1A	interaction	0.0434723	0.20672
ENSSSCG00000014004	100233200	ENSG00000141934	PLPP2	interaction	0.0434799	0.20672
ENSSSCG00000022823	100624915	ENSG00000100297	MCM5	interaction	0.0435149	0.206811
ENSSSCG00000038534	110256073	ENSG00000167721	TSR1	interaction	0.0436577	0.207414
ENSSSCG00000005485	397593	ENSG00000106927	AMBP	interaction	0.0436858	0.207472
ENSSSCG00000016107	100511840	ENSG00000155754	C2CD6	interaction	0.0437269	0.207591
ENSSSCG00000010212	100154687	ENSG00000151150	ANK3	interaction	0.043812	0.207886
ENSSSCG00000033946	110257485	ENSG00000101191	DIDO1	interaction	0.0438209	0.207886
ENSSSCG00000003359	100512473	ENSG00000158109	TPRG1L	interaction	0.0438388	0.207895
ENSSSCG00000006894	100157977	ENSG00000137942	FNBP1L	interaction	0.0438849	0.208038
ENSSSCG00000023636	100738723	ENSG00000186501	TMEM222	interaction	0.0439466	0.208127
ENSSSCG00000032085	100521180	ENSG00000105298	CACTIN	interaction	0.043955	0.208127
ENSSSCG00000039160	100625428	ENSG00000258366	RTEL1	interaction	0.0439622	0.208127
ENSSSCG00000025179	100627372	ENSG00000089818	NECAP1	interaction	0.0439719	0.208127
ENSSSCG00000026383	100622637	ENSG00000118257	NRP2	interaction	0.0439836	0.208127
ENSSSCG00000035873	100520051	ENSG00000111412	SPRING1	interaction	0.0440355	0.208288
ENSSSCG00000025839	100511863	ENSG00000064607	SUGP2	interaction	0.0440495	0.208288
ENSSSCG00000006126	503544	ENSG00000104325	DECR1	interaction	0.0440883	0.208396
ENSSSCG00000010849	100523327	ENSG00000162923	WDR26	interaction	0.0441222	0.20841
ENSSSCG00000016092	100522763	ENSG00000163535	SGO2	interaction	0.0441233	0.20841
ENSSSCG00000011615	100622795	ENSG00000075785	RAB7A	interaction	0.044147	0.208446
ENSSSCG00000036191	110255195	ENSG00000112337	SLC17A2	interaction	0.0442044	0.208621
ENSSSCG00000017131	100523990	ENSG00000167363	FN3K	interaction	0.0442251	0.208621
ENSSSCG00000023312	100524473	ENSG00000102309	PIN4	interaction	0.0442386	0.208621
ENSSSCG00000008813	100738048	ENSG00000145244	CORIN	interaction	0.0442482	0.208621
ENSSSCG00000011162	100522458	ENSG00000107929	LARP4B	interaction	0.0442839	0.208689
ENSSSCG00000039888	100620808	ENSG00000145087	STXBP5L	interaction	0.0442946	0.208689
ENSSSCG00000031776	100627260	ENSG00000130338	TULP4	interaction	0.0443178	0.208721
ENSSSCG00000036787	NA	ENSG00000178878	APOLD1	interaction	0.0443333	0.208721
ENSSSCG00000007168	100511604	ENSG00000132635	PCED1A	interaction	0.0443744	0.208788
ENSSSCG00000022149	100518832	ENSG00000175643	RMI2	interaction	0.0443824	0.208788
ENSSSCG00000000648	100038025	ENSG00000172243	CLEC7A	interaction	0.0443957	0.208788
ENSSSCG00000015700	100512373	ENSG00000152128	TMEM163	interaction	0.0444609	0.209019
ENSSSCG00000009380	100156672	ENSG00000197168	NEK5	interaction	0.0445652	0.209404
ENSSSCG00000061966	100626849	ENSG00000185379	RAD51D	interaction	0.0445938	0.209404
ENSSSCG00000029420	102164889	ENSG00000196437	ZNF569	interaction	0.0445979	0.209404
ENSSSCG00000000066	100157440	ENSG00000100395	L3MBTL2	interaction	0.044607	0.209404
ENSSSCG00000002740	100514713	ENSG00000166747	AP1G1	interaction	0.0446893	0.209698
ENSSSCG00000016882	100511108	ENSG00000151883	PARP8	interaction	0.0447018	0.209698
ENSSSCG00000024864	414389	ENSG00000130638	ATXN10	interaction	0.0447316	0.209762
ENSSSCG00000013523	100515877	ENSG00000130254	SAFB2	interaction	0.0447926	0.209972
ENSSSCG00000016582	100519990	ENSG00000135248	GARIN1B	interaction	0.0448295	0.21007
ENSSSCG00000039198	100628192	ENSG00000277258	PCGF2	interaction	0.0448651	0.210098
ENSSSCG00000003825	100524940	ENSG00000134716	CYP2J2	interaction	0.0448677	0.210098
ENSSSCG00000008247	399539	ENSG00000163541	SUCLG1	interaction	0.0449036	0.210135
ENSSSCG00000011884	100521992	ENSG00000180353	HCLS1	interaction	0.0449079	0.210135
ENSSSCG00000031182	100512335	ENSG00000169230	PRELID1	interaction	0.0449314	0.210139
ENSSSCG00000003187	397399	ENSG00000104870	FCGRT	interaction	0.0449411	0.210139
ENSSSCG00000017231	100359356	ENSG00000109065	NAT9	interaction	0.044979	0.210241
ENSSSCG00000062590	106508604	ENSG00000120436	GPR31	interaction	0.0450355	0.210373
ENSSSCG00000028522	100519971	ENSG00000186395	KRT10	interaction	0.0450395	0.210373
ENSSSCG00000008509	100511446	ENSG00000152689	RASGRP3	interaction	0.0450686	0.210402
ENSSSCG00000034815	102167536	ENSG00000063244	U2AF2	interaction	0.0450781	0.210402
ENSSSCG00000009528	100511152	ENSG00000134900	TPP2	interaction	0.0451173	0.210509
ENSSSCG00000015373	100626890	ENSG00000173452	TMEM196	interaction	0.0452346	0.210921
ENSSSCG00000007789	100514159	ENSG00000080603	SRCAP	interaction	0.0452377	0.210921
ENSSSCG00000001478	100151964	ENSG00000112175	BMP5	interaction	0.0454341	0.211761
ENSSSCG00000003383	100518669	ENSG00000204859	ZBTB48	interaction	0.0455291	0.212067
ENSSSCG00000013064	397022	ENSG00000254772	EEF1G	interaction	0.0455325	0.212067
ENSSSCG00000040060	100154728	ENSG00000100823	APEX1	interaction	0.0455636	0.212136
ENSSSCG00000023956	100154178	ENSG00000111859	NEDD9	interaction	0.0456012	0.212235
ENSSSCG00000031871	100155254	ENSG00000197217	ENTPD4	interaction	0.0456254	0.212272
ENSSSCG00000035570	102163392	ENSG00000104824	HNRNPL	interaction	0.0456826	0.212391
ENSSSCG00000017623	100511406	ENSG00000136451	VEZF1	interaction	0.0456909	0.212391
ENSSSCG00000020666	100738234	ENSG00000103966	EHD4	interaction	0.0456999	0.212391
ENSSSCG00000061894	100622078	ENSG00000127952	STYXL1	interaction	0.0457324	0.212425
ENSSSCG00000032495	NA	ENSG00000276597	TRBV11-3	interaction	0.0457398	0.212425
ENSSSCG00000031690	100158114	ENSG00000101342	TLDC2	interaction	0.0458715	0.212961
ENSSSCG00000003888	100522443	ENSG00000123473	STIL	interaction	0.0459758	0.213369
ENSSSCG00000024145	100624544	ENSG00000068489	PRR11	interaction	0.0460218	0.213506
ENSSSCG00000034120	397227	ENSG00000147883	CDKN2B	interaction	0.0460496	0.213559
ENSSSCG00000003148	100524747	ENSG00000105516	DBP	interaction	0.0460704	0.21358
ENSSSCG00000017087	100515283	ENSG00000196743	GM2A	interaction	0.0461022	0.213651
ENSSSCG00000011082	102167371	ENSG00000148444	COMMD3	interaction	0.0461292	0.213694
ENSSSCG00000014855	733671	ENSG00000149273	RPS3	interaction	0.0461443	0.213694
ENSSSCG00000034102	100294675	ENSG00000062282	DGAT2	interaction	0.0461774	0.213771
ENSSSCG00000010331	100156481	ENSG00000122359	ANXA11	interaction	0.0462214	0.213873
ENSSSCG00000021739	100312972	ENSG00000149084	HSD17B12	interaction	0.0462321	0.213873
ENSSSCG00000038359	100517970	ENSG00000253626	EIF5AL1	interaction	0.0462813	0.214024
ENSSSCG00000021383	100516408	ENSG00000164430	CGAS	interaction	0.0463102	0.214027
ENSSSCG00000017943	100623422	ENSG00000072818	ACAP1	interaction	0.0463148	0.214027
ENSSSCG00000012021	100521866	ENSG00000154719	MRPL39	interaction	0.0463644	0.21418
ENSSSCG00000028117	100737979	ENSG00000136861	CDK5RAP2	interaction	0.0464042	0.214222
ENSSSCG00000040513	100126235	ENSG00000165272	AQP3	interaction	0.0464063	0.214222
ENSSSCG00000007950	100625423	ENSG00000162104	ADCY9	interaction	0.0464807	0.21442
ENSSSCG00000007526	100144512	ENSG00000124203	ZNF831	interaction	0.0464898	0.21442
ENSSSCG00000014056	100523538	ENSG00000146083	RNF44	interaction	0.0465059	0.21442
ENSSSCG00000000900	100517653	ENSG00000028203	VEZT	interaction	0.0465149	0.21442
ENSSSCG00000008226	100518066	ENSG00000068654	POLR1A	interaction	0.0466507	0.214969
ENSSSCG00000007850	100525512	ENSG00000175311	ANKS4B	interaction	0.0466906	0.21502
ENSSSCG00000014044	100524976	ENSG00000165671	NSD1	interaction	0.0466946	0.21502
ENSSSCG00000010703	100515628	ENSG00000166033	HTRA1	interaction	0.04674	0.215153
ENSSSCG00000015560	100174965	ENSG00000162704	ARPC5	interaction	0.0467748	0.215237
ENSSSCG00000032527	100623777	ENSG00000075426	FOSL2	interaction	0.0468013	0.215253
ENSSSCG00000004753	100517567	ENSG00000128908	INO80	interaction	0.0468114	0.215253
ENSSSCG00000016175	100627946	ENSG00000118242	MREG	interaction	0.0468952	0.215537
ENSSSCG00000003491	100511331	ENSG00000211454	AKR7L	interaction	0.0469106	0.215537
ENSSSCG00000003423	100524629	ENSG00000162490	DRAXIN	interaction	0.0469227	0.215537
ENSSSCG00000004178	100155211	ENSG00000146409	SLC18B1	interaction	0.0470903	0.21623
ENSSSCG00000029985	100624464	ENSG00000175414	ARL10	interaction	0.0472384	0.216831
ENSSSCG00000013494	110255242	ENSG00000007264	MATK	interaction	0.0472543	0.216831
ENSSSCG00000008357	100518067	ENSG00000198369	SPRED2	interaction	0.0473071	0.216871
ENSSSCG00000027869	102159545	ENSG00000116273	PHF13	interaction	0.0473087	0.216871
ENSSSCG00000016237	100512141	ENSG00000135905	DOCK10	interaction	0.047328	0.216871
ENSSSCG00000038868	100521766	ENSG00000148358	GPR107	interaction	0.0473298	0.216871
ENSSSCG00000002398	102158165	ENSG00000165548	TMEM63C	interaction	0.0473778	0.216956
ENSSSCG00000011125	733631	ENSG00000107485	GATA3	interaction	0.0473932	0.216956
ENSSSCG00000061556	100738632	ENSG00000205111	CDKL4	interaction	0.047414	0.216956
ENSSSCG00000004132	100524350	ENSG00000112419	PHACTR2	interaction	0.0474149	0.216956
ENSSSCG00000036781	110261159	ENSG00000141391	PRELID3A	interaction	0.0474657	0.217059
ENSSSCG00000010077	100523213	ENSG00000128322	IGLL1	interaction	0.0474707	0.217059
ENSSSCG00000035369	100739303	ENSG00000198570	RD3	interaction	0.04751	0.217162
ENSSSCG00000006729	100525341	ENSG00000183508	TENT5C	interaction	0.0475309	0.217182
ENSSSCG00000007523	100134983	ENSG00000101162	TUBB1	interaction	0.047582	0.217339
ENSSSCG00000022635	100627578	ENSG00000102409	BEX4	interaction	0.0477235	0.217909
ENSSSCG00000009859	100155189	ENSG00000088992	TESC	interaction	0.0477651	0.218022
ENSSSCG00000012347	100518817	ENSG00000158578	ALAS2	interaction	0.0477897	0.218058
ENSSSCG00000005657	100519640	ENSG00000160447	PKN3	interaction	0.047897	0.218471
ENSSSCG00000026386	100170651	ENSG00000158014	SLC30A2	interaction	0.0479275	0.218534
ENSSSCG00000001620	100152701	ENSG00000112559	MDFI	interaction	0.0479777	0.218638
ENSSSCG00000007737	100517581	ENSG00000169902	TPST1	interaction	0.0479839	0.218638
ENSSSCG00000029043	NA	ENSG00000204361	NXPE2	interaction	0.0480299	0.218771
ENSSSCG00000015036	NA	ENSG00000150764	DIXDC1	interaction	0.0480839	0.21885
ENSSSCG00000026108	100738372	ENSG00000128283	CDC42EP1	interaction	0.0480862	0.21885
ENSSSCG00000035012	100524592	ENSG00000164181	ELOVL7	interaction	0.0480977	0.21885
ENSSSCG00000024550	100155687	ENSG00000184076	UQCR10	interaction	0.048118	0.218867
ENSSSCG00000024311	414372	ENSG00000121807	CCR2	interaction	0.0482572	0.219286
ENSSSCG00000010928	102163404	ENSG00000117139	KDM5B	interaction	0.0482584	0.219286
ENSSSCG00000001720	100157774	ENSG00000153291	SLC25A27	interaction	0.048271	0.219286
ENSSSCG00000039969	100621925	ENSG00000131931	THAP1	interaction	0.048292	0.219286
ENSSSCG00000024966	106504145	ENSG00000214414	TRIM77	interaction	0.0482944	0.219286
ENSSSCG00000016321	100515512	ENSG00000132321	IQCA1	interaction	0.0483448	0.219438
ENSSSCG00000025698	396945	ENSG00000106366	SERPINE1	interaction	0.0483738	0.219494
ENSSSCG00000004328	100525725	ENSG00000112159	MDN1	interaction	0.0485331	0.220139
ENSSSCG00000003233	100514293	ENSG00000105497	ZNF175	interaction	0.0485587	0.220146
ENSSSCG00000017364	100514980	ENSG00000125319	HROB	interaction	0.0485683	0.220146
ENSSSCG00000032741	100512423	ENSG00000109436	TBC1D9	interaction	0.0485919	0.220176
ENSSSCG00000014431	100513463	ENSG00000157510	AFAP1L1	interaction	0.0486201	0.220227
ENSSSCG00000051031	NA	ENSG00000181609	OR52D1	interaction	0.0487137	0.220534
ENSSSCG00000016330	100517377	ENSG00000124831	LRRFIP1	interaction	0.048723	0.220534
ENSSSCG00000035653	102167025	ENSG00000148985	PGAP2	interaction	0.0487727	0.220534
ENSSSCG00000014579	100519436	ENSG00000166471	TMEM41B	interaction	0.0487752	0.220534
ENSSSCG00000013940	100514823	ENSG00000162711	NLRP3	interaction	0.0487864	0.220534
ENSSSCG00000013017	100516416	ENSG00000110047	EHD1	interaction	0.0487941	0.220534
ENSSSCG00000011610	100515926	ENSG00000132182	NUP210	interaction	0.0488064	0.220534
ENSSSCG00000000014	100739727	ENSG00000100376	FAM118A	interaction	0.0488269	0.220551
ENSSSCG00000037313	100156178	ENSG00000122033	MTIF3	interaction	0.0488506	0.220555
ENSSSCG00000039838	100152559	ENSG00000148908	RGS10	interaction	0.0488618	0.220555
ENSSSCG00000008659	100737301	ENSG00000143727	ACP1	interaction	0.0489197	0.22074
ENSSSCG00000001755	100155220	ENSG00000188266	HYKK	interaction	0.0489684	0.220825
ENSSSCG00000021888	102159974	ENSG00000176293	ZNF135	interaction	0.0489725	0.220825
ENSSSCG00000017624	100511955	ENSG00000180891	CUEDC1	interaction	0.0490886	0.221168
ENSSSCG00000015775	100154836	ENSG00000129187	DCTD	interaction	0.0490926	0.221168
ENSSSCG00000043562	NA	ENSG00000256683	ZNF350	interaction	0.0490995	0.221168
ENSSSCG00000013639	100524730	ENSG00000129353	SLC44A2	interaction	0.0491316	0.221236
ENSSSCG00000056928	110260781	ENSG00000204954	UQCC6	interaction	0.0491742	0.221311
ENSSSCG00000039575	654410	ENSG00000099864	PALM	interaction	0.0491852	0.221311
ENSSSCG00000011056	100737056	ENSG00000151474	FRMD4A	interaction	0.049199	0.221311
ENSSSCG00000000444	100515661	ENSG00000175203	DCTN2	interaction	0.0492361	0.221401
ENSSSCG00000014909	100627498	ENSG00000137501	SYTL2	interaction	0.0492609	0.221436
ENSSSCG00000037398	397107	ENSG00000157045	NTAN1	interaction	0.0492918	0.221499
ENSSSCG00000051954	100301570	ENSG00000134287	ARF3	interaction	0.0493239	0.221566
ENSSSCG00000047605	100127155	ENSG00000143013	LMO4	interaction	0.0493917	0.221753
ENSSSCG00000026052	100626826	ENSG00000149657	LSM14B	interaction	0.0493994	0.221753
ENSSSCG00000037072	NA	ENSG00000124251	TP53TG5	interaction	0.0495	0.222004
ENSSSCG00000016205	110255182	ENSG00000187736	NHEJ1	interaction	0.0495384	0.222004
ENSSSCG00000003481	100524567	ENSG00000142623	PADI1	interaction	0.0495412	0.222004
ENSSSCG00000055239	NA	ENSG00000171130	ATP6V0E2	interaction	0.0495587	0.222004
ENSSSCG00000002434	100154479	ENSG00000119720	NRDE2	interaction	0.0495601	0.222004
ENSSSCG00000017000	100526145	ENSG00000204764	RANBP17	interaction	0.0495645	0.222004
ENSSSCG00000009662	100739720	ENSG00000015592	STMN4	interaction	0.0495747	0.222004
ENSSSCG00000028924	396955	ENSG00000178999	AURKB	interaction	0.0496847	0.222389
ENSSSCG00000008697	397014	ENSG00000197386	HTT	interaction	0.0496949	0.222389
ENSSSCG00000003645	100513019	ENSG00000183520	UTP11	interaction	0.0497307	0.222444
ENSSSCG00000018082	808507	ENSG00000198938	MT-CO3	interaction	0.0497487	0.222444
ENSSSCG00000047832	NA	ENSG00000286075	SAGSIN1	interaction	0.0497935	0.222444
ENSSSCG00000057259	NA	ENSG00000166002	SMCO4	interaction	0.0498005	0.222444
ENSSSCG00000005241	100156293	ENSG00000215126	ZNG1F	interaction	0.0498288	0.222444
ENSSSCG00000016079	613127	ENSG00000115540	MOB4	interaction	0.0498368	0.222444
ENSSSCG00000024916	100626674	ENSG00000174953	DHX36	interaction	0.0498459	0.222444
ENSSSCG00000001989	100127160	ENSG00000136305	CIDEB	interaction	0.0498529	0.222444
ENSSSCG00000040608	396816	ENSG00000085662	AKR1B1	interaction	0.0498752	0.222444
ENSSSCG00000006588	100127489	ENSG00000163220	S100A9	interaction	0.0498778	0.222444
ENSSSCG00000013627	100516540	ENSG00000130175	PRKCSH	interaction	0.0498954	0.222446
ENSSSCG00000015014	100511889	ENSG00000149289	ZC3H12C	interaction	0.0499337	0.222495
ENSSSCG00000004601	100621861	ENSG00000138587	MNS1	interaction	0.0499406	0.222495
ENSSSCG00000014033	100510951	ENSG00000145916	RMND5B	interaction	0.0500519	0.222858
ENSSSCG00000011171	396926	ENSG00000136943	CTSV	interaction	0.0500657	0.222858
ENSSSCG00000001651	100126290	ENSG00000137161	CNPY3	interaction	0.0500734	0.222858
ENSSSCG00000031866	396775	ENSG00000100234	TIMP3	interaction	0.0500933	0.222865
ENSSSCG00000017819	100511041	ENSG00000186532	SMYD4	interaction	0.0501092	0.222865
ENSSSCG00000002817	100515380	ENSG00000159625	DRC7	interaction	0.0502632	0.223474
ENSSSCG00000016747	100513575	ENSG00000015676	NUDCD3	interaction	0.0503817	0.22382
ENSSSCG00000025010	100524249	ENSG00000115446	UNC50	interaction	0.0503822	0.22382
ENSSSCG00000017207	100526070	ENSG00000125450	NUP85	interaction	0.0503926	0.22382
ENSSSCG00000013857	100514037	ENSG00000127527	EPS15L1	interaction	0.0504243	0.223861
ENSSSCG00000004758	100154565	ENSG00000104140	RHOV	interaction	0.0504362	0.223861
ENSSSCG00000002530	100155781	ENSG00000100865	CINP	interaction	0.0505254	0.224181
ENSSSCG00000015056	100522629	ENSG00000076043	REXO2	interaction	0.0505658	0.224235
ENSSSCG00000002025	100152841	ENSG00000092096	SLC22A17	interaction	0.0505722	0.224235
ENSSSCG00000037803	100517207	ENSG00000277443	MARCKS	interaction	0.0506625	0.224524
ENSSSCG00000007914	100523174	ENSG00000067365	METTL22	interaction	0.0506717	0.224524
ENSSSCG00000002380	100153971	ENSG00000119703	ZC2HC1C	interaction	0.050711	0.224622
ENSSSCG00000005743	100151931	ENSG00000160293	VAV2	interaction	0.0507386	0.224667
ENSSSCG00000023984	102166714	ENSG00000171490	RSL1D1	interaction	0.0508187	0.224938
ENSSSCG00000000856	100521900	ENSG00000171759	PAH	interaction	0.0508341	0.224938
ENSSSCG00000013849	397608	ENSG00000167460	TPM4	interaction	0.0508777	0.224939
ENSSSCG00000034581	100154795	ENSG00000198799	LRIG2	interaction	0.050892	0.224939
ENSSSCG00000021748	100152201	ENSG00000186654	PRR5	interaction	0.0508995	0.224939
ENSSSCG00000005604	100152438	ENSG00000167081	PBX3	interaction	0.0509074	0.224939
ENSSSCG00000030118	100620430	ENSG00000164105	SAP30	interaction	0.0509208	0.224939
ENSSSCG00000033272	100525669	ENSG00000105993	DNAJB6	interaction	0.0509662	0.22501
ENSSSCG00000011270	414417	ENSG00000114784	EIF1B	interaction	0.0509767	0.22501
ENSSSCG00000026707	414375	ENSG00000173578	XCR1	interaction	0.0509886	0.22501
ENSSSCG00000004167	100152439	ENSG00000118513	MYB	interaction	0.0510139	0.225045
ENSSSCG00000011569	100523281	ENSG00000157014	TATDN2	interaction	0.0510741	0.225234
ENSSSCG00000007754	397459	ENSG00000169896	ITGAM	interaction	0.0511103	0.225318
ENSSSCG00000006697	100156584	ENSG00000162836	ACP6	interaction	0.0511556	0.225441
ENSSSCG00000017950	397276	ENSG00000141510	TP53	interaction	0.0511751	0.225451
ENSSSCG00000008545	100521129	ENSG00000243943	ZNF512	interaction	0.0512316	0.225623
ENSSSCG00000021746	100517705	ENSG00000132313	MRPL35	interaction	0.0512757	0.225742
ENSSSCG00000036520	100513721	ENSG00000184349	EFNA5	interaction	0.0512972	0.225759
ENSSSCG00000017755	396859	ENSG00000007171	NOS2	interaction	0.0513224	0.225794
ENSSSCG00000006701	100154153	ENSG00000131778	CHD1L	interaction	0.0513464	0.225823
ENSSSCG00000015859	100517613	ENSG00000136715	SAP130	interaction	0.0513802	0.225852
ENSSSCG00000002259	397631	ENSG00000170776	AKAP13	interaction	0.0513875	0.225852
ENSSSCG00000016042	100624643	ENSG00000151687	ANKAR	interaction	0.0514105	0.225877
ENSSSCG00000017583	100240723	ENSG00000108823	SGCA	interaction	0.0514949	0.226171
ENSSSCG00000021158	100518447	ENSG00000126217	MCF2L	interaction	0.0515393	0.22629
ENSSSCG00000031666	100511737	ENSG00000188070	ZFTA	interaction	0.0515744	0.226368
ENSSSCG00000061027	100151853	ENSG00000187944	C2orf66	interaction	0.0516109	0.226452
ENSSSCG00000006736	396662	ENSG00000116824	CD2	interaction	0.0517276	0.226864
ENSSSCG00000003729	100517591	ENSG00000101695	RNF125	interaction	0.0517397	0.226864
ENSSSCG00000004508	100738627	ENSG00000141627	DYM	interaction	0.0518589	0.227176
ENSSSCG00000001703	100153486	ENSG00000146232	NFKBIE	interaction	0.0518716	0.227176
ENSSSCG00000036305	100520228	ENSG00000235169	SMIM1	interaction	0.0518763	0.227176
ENSSSCG00000014791	102166900	ENSG00000167325	RRM1	interaction	0.0518806	0.227176
ENSSSCG00000034321	100157451	ENSG00000164938	TP53INP1	interaction	0.0519111	0.227182
ENSSSCG00000029943	100518025	ENSG00000151466	SCLT1	interaction	0.051917	0.227182
ENSSSCG00000010281	100153167	ENSG00000197746	PSAP	interaction	0.0519803	0.227383
ENSSSCG00000016988	100523931	ENSG00000113719	ERGIC1	interaction	0.0520751	0.227721
ENSSSCG00000013644	100525385	ENSG00000129347	KRI1	interaction	0.0521621	0.228025
ENSSSCG00000034272	110260604	ENSG00000205593	DENND6B	interaction	0.0522257	0.228123
ENSSSCG00000010692	100156416	ENSG00000120008	WDR11	interaction	0.0522324	0.228123
ENSSSCG00000002895	100520742	ENSG00000272333	KMT2B	interaction	0.052237	0.228123
ENSSSCG00000009858	100157989	ENSG00000135108	FBXO21	interaction	0.0522845	0.228242
ENSSSCG00000018056	100513819	ENSG00000277363	SRCIN1	interaction	0.0522993	0.228242
ENSSSCG00000035006	110256038	ENSG00000277161	PIGW	interaction	0.0523188	0.228251
ENSSSCG00000011042	100524759	ENSG00000148484	RSU1	interaction	0.0523518	0.228318
ENSSSCG00000015053	100625976	ENSG00000149305	HTR3B	interaction	0.0523735	0.228336
ENSSSCG00000010599	100157027	ENSG00000148843	PDCD11	interaction	0.0525227	0.228805
ENSSSCG00000031166	110255222	ENSG00000170684	ZNF296	interaction	0.0525311	0.228805
ENSSSCG00000004037	100154202	ENSG00000085511	MAP3K4	interaction	0.0525336	0.228805
ENSSSCG00000009053	100624789	ENSG00000170153	RNF150	interaction	0.0525766	0.228915
ENSSSCG00000001680	100152696	ENSG00000124574	ABCC10	interaction	0.0526163	0.22901
ENSSSCG00000011783	100157758	ENSG00000145191	EIF2B5	interaction	0.0526335	0.22901
ENSSSCG00000004139	100511292	ENSG00000112414	ADGRG6	interaction	0.0527055	0.229247
ENSSSCG00000027860	100525036	ENSG00000164308	ERAP2	interaction	0.0527638	0.229424
ENSSSCG00000031072	100521442	ENSG00000144026	ZNF514	interaction	0.0528496	0.22972
ENSSSCG00000036438	396598	ENSG00000211445	GPX3	interaction	0.0528963	0.229847
ENSSSCG00000013062	100515941	ENSG00000149480	MTA2	interaction	0.0529169	0.22986
ENSSSCG00000029375	100626782	ENSG00000122386	ZNF205	interaction	0.05303	0.230274
ENSSSCG00000021704	100513144	ENSG00000158079	PTPDC1	interaction	0.0530945	0.23036
ENSSSCG00000056442	100514704	ENSG00000174695	TMEM167A	interaction	0.0531013	0.23036
ENSSSCG00000023445	100624970	ENSG00000105778	AVL9	interaction	0.0531144	0.23036
ENSSSCG00000017794	100739606	ENSG00000176927	EFCAB5	interaction	0.0531205	0.23036
ENSSSCG00000005078	100517445	ENSG00000100592	DAAM1	interaction	0.0531478	0.230401
ENSSSCG00000010973	100522095	ENSG00000164967	RPP25L	interaction	0.053193	0.230521
ENSSSCG00000009973	100158098	ENSG00000100263	RHBDD3	interaction	0.0532112	0.230523
ENSSSCG00000000158	733658	ENSG00000100220	RTCB	interaction	0.0532512	0.230619
ENSSSCG00000010146	100156193	ENSG00000116977	LGALS8	interaction	0.0532847	0.230649
ENSSSCG00000035596	100270818	ENSG00000204410	MSH5	interaction	0.0532965	0.230649
ENSSSCG00000054116	100626336	ENSG00000156886	ITGAD	interaction	0.0533284	0.230649
ENSSSCG00000001653	100126288	ENSG00000124587	PEX6	interaction	0.0533288	0.230649
ENSSSCG00000061988	100627034	ENSG00000168004	PLAAT5	interaction	0.0533518	0.230672
ENSSSCG00000028148	497636	ENSG00000198947	DMD	interaction	0.0533901	0.230686
ENSSSCG00000007816	100518723	ENSG00000103522	IL21R	interaction	0.0534196	0.230686
ENSSSCG00000015960	100152572	ENSG00000091436	MAP3K20	interaction	0.0534241	0.230686
ENSSSCG00000038859	100620435	ENSG00000153391	INO80C	interaction	0.053426	0.230686
ENSSSCG00000038053	100627619	ENSG00000166548	TK2	interaction	0.05349	0.230853
ENSSSCG00000001418	100124381	ENSG00000204386	NEU1	interaction	0.0535001	0.230853
ENSSSCG00000031715	110258075	ENSG00000187796	CARD9	interaction	0.0535445	0.230946
ENSSSCG00000007488	100144540	ENSG00000101134	DOK5	interaction	0.053557	0.230946
ENSSSCG00000036322	100512891	ENSG00000187678	SPRY4	interaction	0.0535871	0.23097
ENSSSCG00000002447	106507753	ENSG00000165934	CPSF2	interaction	0.053607	0.23097
ENSSSCG00000024393	397599	ENSG00000176597	B3GNT5	interaction	0.0536158	0.23097
ENSSSCG00000033669	100127136	ENSG00000121039	RDH10	interaction	0.053664	0.231022
ENSSSCG00000001571	100152609	ENSG00000137409	MTCH1	interaction	0.0536799	0.231022
ENSSSCG00000031959	100623235	ENSG00000152611	CAPSL	interaction	0.0536812	0.231022
ENSSSCG00000036973	110255928	ENSG00000169750	RAC3	interaction	0.0537561	0.231268
ENSSSCG00000014780	100302538	ENSG00000132109	TRIM21	interaction	0.0537829	0.231272
ENSSSCG00000030421	100623607	ENSG00000203879	GDI1	interaction	0.0537924	0.231272
ENSSSCG00000025488	100154824	ENSG00000112118	MCM3	interaction	0.0538273	0.231346
ENSSSCG00000005322	100512698	ENSG00000159899	NPR2	interaction	0.0538649	0.231431
ENSSSCG00000027196	NA	ENSG00000133561	GIMAP6	interaction	0.053976	0.231832
ENSSSCG00000008709	102165264	ENSG00000181215	C4orf50	interaction	0.0539975	0.231848
ENSSSCG00000000386	100519313	ENSG00000139645	ANKRD52	interaction	0.0540359	0.231936
ENSSSCG00000033025	100736918	ENSG00000154642	C21orf91	interaction	0.0540752	0.232028
ENSSSCG00000015545	396944	ENSG00000135821	GLUL	interaction	0.054163	0.232329
ENSSSCG00000002051	100154266	ENSG00000100439	ABHD4	interaction	0.0542183	0.232476
ENSSSCG00000009397	100519104	ENSG00000102547	CAB39L	interaction	0.0542389	0.232476
ENSSSCG00000015227	100513370	ENSG00000182934	SRPRA	interaction	0.0542735	0.232476
ENSSSCG00000039348	100510904	ENSG00000189060	H1-0	interaction	0.0542858	0.232476
ENSSSCG00000002495	100525411	ENSG00000176438	SYNE3	interaction	0.0542865	0.232476
ENSSSCG00000031598	100620546	ENSG00000102543	CDADC1	interaction	0.054339	0.232624
ENSSSCG00000015065	100521913	ENSG00000137656	BUD13	interaction	0.0543596	0.232635
ENSSSCG00000005243	100511977	ENSG00000154330	PGM5	interaction	0.0543885	0.232666
ENSSSCG00000008376	100521368	ENSG00000173163	COMMD1	interaction	0.0544025	0.232666
ENSSSCG00000028346	100626494	ENSG00000100347	SAMM50	interaction	0.0544743	0.232897
ENSSSCG00000015853	100737018	ENSG00000128731	HERC2	interaction	0.0545914	0.233244
ENSSSCG00000029633	100620405	ENSG00000162402	USP24	interaction	0.0546084	0.233244
ENSSSCG00000038706	445460	ENSG00000159189	C1QC	interaction	0.0546244	0.233244
ENSSSCG00000025114	102157898	ENSG00000161791	FMNL3	interaction	0.0546272	0.233244
ENSSSCG00000014670	733579	ENSG00000132274	TRIM22	interaction	0.0546969	0.233394
ENSSSCG00000005651	100156735	ENSG00000136811	ODF2	interaction	0.0546981	0.233394
ENSSSCG00000017609	100525181	ENSG00000153930	ANKFN1	interaction	0.054765	0.233545
ENSSSCG00000028135	100518211	ENSG00000099256	PRTFDC1	interaction	0.0547867	0.233545
ENSSSCG00000014569	100517228	ENSG00000166441	RPL27A	interaction	0.0547872	0.233545
ENSSSCG00000017758	100286810	ENSG00000076382	SPAG5	interaction	0.0548289	0.23364
ENSSSCG00000004814	NA	ENSG00000168904	LRRC28	interaction	0.0548613	0.23364
ENSSSCG00000040325	100037990	ENSG00000127184	COX7C	interaction	0.0548956	0.23364
ENSSSCG00000007700	100523598	ENSG00000127946	HIP1	interaction	0.0548981	0.23364
ENSSSCG00000027890	100624152	ENSG00000105808	RASA4	interaction	0.0548992	0.23364
ENSSSCG00000063195	106510592	ENSG00000197951	ZNF71	interaction	0.0549647	0.233785
ENSSSCG00000006777	100520019	ENSG00000155366	RHOC	interaction	0.0549692	0.233785
ENSSSCG00000006179	100516319	ENSG00000040341	STAU2	interaction	0.0550768	0.234166
ENSSSCG00000003015	100512107	ENSG00000077348	EXOSC5	interaction	0.055129	0.23425
ENSSSCG00000028258	100524397	ENSG00000163512	AZI2	interaction	0.0551324	0.23425
ENSSSCG00000008480	100519139	ENSG00000188010	MORN2	interaction	0.0551534	0.234262
ENSSSCG00000009584	100152598	ENSG00000187764	SEMA4D	interaction	0.0552141	0.234417
ENSSSCG00000034811	397619	ENSG00000151552	QDPR	interaction	0.0552258	0.234417
ENSSSCG00000003726	100515669	ENSG00000134765	DSC1	interaction	0.0552705	0.234531
ENSSSCG00000001384	100144457	ENSG00000137411	VARS2	interaction	0.055298	0.234571
ENSSSCG00000025992	100621671	ENSG00000154269	ENPP3	interaction	0.0553645	0.234777
ENSSSCG00000012172	100525265	ENSG00000123130	ACOT9	interaction	0.0553939	0.2348
ENSSSCG00000010087	100155573	ENSG00000161179	YDJC	interaction	0.0554229	0.2348
ENSSSCG00000004223	100152404	ENSG00000135547	HEY2	interaction	0.0554306	0.2348
ENSSSCG00000011560	100152256	ENSG00000163703	CRELD1	interaction	0.0554423	0.2348
ENSSSCG00000027428	100303726	ENSG00000168913	ENHO	interaction	0.0554997	0.234967
ENSSSCG00000021355	397036	ENSG00000142168	SOD1	interaction	0.0555208	0.23498
ENSSSCG00000016706	100519993	ENSG00000105996	HOXA2	interaction	0.0557525	0.235885
ENSSSCG00000000175	100522613	ENSG00000174233	ADCY6	interaction	0.0558108	0.236054
ENSSSCG00000054392	100622234	ENSG00000145879	SPINK7	interaction	0.0558468	0.236076
ENSSSCG00000004551	100517132	ENSG00000180357	ZNF609	interaction	0.0558614	0.236076
ENSSSCG00000028585	100623482	ENSG00000105879	CBLL1	interaction	0.0558792	0.236076
ENSSSCG00000027487	100627864	ENSG00000086730	LAT2	interaction	0.0558885	0.236076
ENSSSCG00000017072	100511419	ENSG00000164574	GALNT10	interaction	0.0559395	0.236146
ENSSSCG00000040089	110258363	ENSG00000185347	TEDC1	interaction	0.0559413	0.236146
ENSSSCG00000053131	110255327	ENSG00000291317	TMEM276	interaction	0.0560609	0.236393
ENSSSCG00000015592	100523687	ENSG00000203705	TATDN3	interaction	0.0560739	0.236393
ENSSSCG00000016829	100513890	ENSG00000113492	AGXT2	interaction	0.0560788	0.236393
ENSSSCG00000018027	100522572	ENSG00000171928	TVP23B	interaction	0.056079	0.236393
ENSSSCG00000038001	102163141	ENSG00000171174	RBKS	interaction	0.0561083	0.236393
ENSSSCG00000009370	397077	ENSG00000150907	FOXO1	interaction	0.0561219	0.236393
ENSSSCG00000007713	100525688	ENSG00000071462	BUD23	interaction	0.0561267	0.236393
ENSSSCG00000001821	100151986	ENSG00000140553	UNC45A	interaction	0.0561936	0.236598
ENSSSCG00000013380	100512826	ENSG00000070081	NUCB2	interaction	0.0562331	0.236688
ENSSSCG00000026661	102158899	ENSG00000155093	PTPRN2	interaction	0.0562539	0.236699
ENSSSCG00000006737	100512602	ENSG00000143061	IGSF3	interaction	0.0562961	0.2368
ENSSSCG00000040281	100521421	ENSG00000102401	ARMCX3	interaction	0.0563981	0.237124
ENSSSCG00000010399	100156184	ENSG00000266412	NCOA4	interaction	0.0564273	0.237124
ENSSSCG00000011997	100516044	ENSG00000083937	CHMP2B	interaction	0.0564278	0.237124
ENSSSCG00000027557	100626260	ENSG00000218305	CDC14C	interaction	0.0565248	0.237455
ENSSSCG00000014327	100518182	ENSG00000112983	BRD8	interaction	0.0566078	0.237727
ENSSSCG00000006095	100512048	ENSG00000175305	CCNE2	interaction	0.0566626	0.23784
ENSSSCG00000003079	100525346	ENSG00000073008	PVR	interaction	0.0566712	0.23784
ENSSSCG00000000848	100514961	ENSG00000120820	GLT8D2	interaction	0.0568679	0.238487
ENSSSCG00000001679	100155084	ENSG00000124571	XPO5	interaction	0.0568783	0.238487
ENSSSCG00000010831	100517416	ENSG00000143507	DUSP10	interaction	0.0568802	0.238487
ENSSSCG00000022299	100620619	ENSG00000131966	ACTR10	interaction	0.0569073	0.238524
ENSSSCG00000016863	396978	ENSG00000083720	OXCT1	interaction	0.0569543	0.238644
ENSSSCG00000034278	397186	ENSG00000136868	SLC31A1	interaction	0.0570227	0.238854
ENSSSCG00000017524	100521291	ENSG00000108465	CDK5RAP3	interaction	0.0570955	0.239082
ENSSSCG00000011949	100521822	ENSG00000182504	CEP97	interaction	0.0571405	0.239158
ENSSSCG00000031130	110259144	ENSG00000214717	ZBED1	interaction	0.0571655	0.239158
ENSSSCG00000010649	100152718	ENSG00000165816	VWA2	interaction	0.0571689	0.239158
ENSSSCG00000037158	100513191	ENSG00000180354	MTURN	interaction	0.0571914	0.239176
ENSSSCG00000008003	100525741	ENSG00000103253	HAGHL	interaction	0.0572965	0.239487
ENSSSCG00000016402	100517616	ENSG00000172482	AGXT	interaction	0.0573086	0.239487
ENSSSCG00000015815	100153248	ENSG00000077782	FGFR1	interaction	0.057321	0.239487
ENSSSCG00000052303	100144496	ENSG00000118508	RAB32	interaction	0.0574272	0.239812
ENSSSCG00000007423	100153133	ENSG00000175063	UBE2C	interaction	0.0574412	0.239812
ENSSSCG00000026990	100627352	ENSG00000114023	FAM162A	interaction	0.057454	0.239812
ENSSSCG00000005167	100625506	ENSG00000155886	SLC24A2	interaction	0.0575115	0.239941
ENSSSCG00000011369	100739175	ENSG00000178252	WDR6	interaction	0.0575309	0.239941
ENSSSCG00000009511	100154569	ENSG00000102572	STK24	interaction	0.0575402	0.239941
ENSSSCG00000003465	100521094	ENSG00000162458	FBLIM1	interaction	0.0576939	0.240351
ENSSSCG00000002381	100152772	ENSG00000119638	NEK9	interaction	0.057702	0.240351
ENSSSCG00000002764	100518128	ENSG00000103056	SMPD3	interaction	0.0577031	0.240351
ENSSSCG00000008887	100518673	ENSG00000145414	NAF1	interaction	0.0577213	0.240351
ENSSSCG00000008695	100626728	ENSG00000109736	MFSD10	interaction	0.0577307	0.240351
ENSSSCG00000031589	100152623	ENSG00000075407	ZNF37A	interaction	0.0577604	0.240378
ENSSSCG00000004477	100157094	ENSG00000112706	IMPG1	interaction	0.0577742	0.240378
ENSSSCG00000029503	733661	ENSG00000057593	F7	interaction	0.0578586	0.240645
ENSSSCG00000010016	100153895	ENSG00000133422	MORC2	interaction	0.0578751	0.240645
ENSSSCG00000001779	100155656	ENSG00000086666	ZFAND6	interaction	0.0579082	0.240705
ENSSSCG00000011494	100519870	ENSG00000163636	PSMD6	interaction	0.0579496	0.240773
ENSSSCG00000030653	396938	ENSG00000089597	GANAB	interaction	0.0579614	0.240773
ENSSSCG00000040721	100620473	ENSG00000171425	ZNF581	interaction	0.058088	0.241222
ENSSSCG00000027389	100738688	ENSG00000122557	HERPUD2	interaction	0.0581423	0.241317
ENSSSCG00000027894	100627656	ENSG00000009780	FAM76A	interaction	0.0581479	0.241317
ENSSSCG00000054264	100155348	ENSG00000184992	BRI3BP	interaction	0.0581688	0.241326
ENSSSCG00000003783	100513664	ENSG00000254685	FPGT	interaction	0.0582441	0.241562
ENSSSCG00000004336	100154222	ENSG00000135333	EPHA7	interaction	0.0582743	0.24161
ENSSSCG00000008796	100513606	ENSG00000163694	RBM47	interaction	0.0583029	0.241623
ENSSSCG00000017057	106506556	ENSG00000170613	GARIN3	interaction	0.0583218	0.241623
ENSSSCG00000007866	102162148	ENSG00000170537	TMC7	interaction	0.0583399	0.241623
ENSSSCG00000004705	100520470	ENSG00000166963	MAP1A	interaction	0.0583515	0.241623
ENSSSCG00000015435	595123	ENSG00000105835	NAMPT	interaction	0.0584211	0.241834
ENSSSCG00000028911	100624545	ENSG00000206561	COLQ	interaction	0.0584707	0.241963
ENSSSCG00000001107	397621	ENSG00000124568	SLC17A1	interaction	0.0585118	0.242056
ENSSSCG00000036853	NA	ENSG00000125691	RPL23	interaction	0.0585889	0.242225
ENSSSCG00000007508	100144524	ENSG00000124256	ZBP1	interaction	0.05859	0.242225
ENSSSCG00000006506	100154741	ENSG00000132718	SYT11	interaction	0.0586101	0.242232
ENSSSCG00000015016	100512063	ENSG00000110777	POU2AF1	interaction	0.0586294	0.242235
ENSSSCG00000010832	100517774	ENSG00000143512	HHIPL2	interaction	0.0586874	0.242397
ENSSSCG00000044762	100038010	ENSG00000172156	CCL11	interaction	0.0587262	0.242481
ENSSSCG00000037594	100134950	ENSG00000132424	PNISR	interaction	0.0587731	0.242597
ENSSSCG00000033583	102167934	ENSG00000171532	NEUROD2	interaction	0.0588829	0.242974
ENSSSCG00000060759	102162202	ENSG00000184678	H2BC21	interaction	0.05893	0.243091
ENSSSCG00000010682	100154143	ENSG00000165672	PRDX3	interaction	0.0590075	0.243305
ENSSSCG00000006870	100513729	ENSG00000156875	MFSD14A	interaction	0.0590192	0.243305
ENSSSCG00000009699	100156186	ENSG00000164120	HPGD	interaction	0.05905	0.243355
ENSSSCG00000017297	100048996	ENSG00000008283	CYB561	interaction	0.0591813	0.243819
ENSSSCG00000016496	100514083	ENSG00000133597	ADCK2	interaction	0.0592251	0.243922
ENSSSCG00000015095	100513674	ENSG00000110344	UBE4A	interaction	0.0592624	0.243998
ENSSSCG00000034119	100626847	ENSG00000197889	MEIG1	interaction	0.0593008	0.244007
ENSSSCG00000007088	100155390	ENSG00000089006	SNX5	interaction	0.0593144	0.244007
ENSSSCG00000003584	100514466	ENSG00000130775	THEMIS2	interaction	0.0593345	0.244007
ENSSSCG00000024635	100152415	ENSG00000133104	SPART	interaction	0.0593669	0.244007
ENSSSCG00000027045	100514944	ENSG00000161328	LRRC56	interaction	0.0593702	0.244007
ENSSSCG00000009853	100152765	ENSG00000176871	WSB2	interaction	0.0593946	0.244007
ENSSSCG00000055707	100513688	ENSG00000214413	BBIP1	interaction	0.0593956	0.244007
ENSSSCG00000040603	100513246	ENSG00000197860	SGTB	interaction	0.0594244	0.244048
ENSSSCG00000021068	396616	ENSG00000082512	TRAF5	interaction	0.0597039	0.245119
ENSSSCG00000025741	100621814	ENSG00000167208	SNX20	interaction	0.0597282	0.245141
ENSSSCG00000000693	102164405	ENSG00000010292	NCAPD2	interaction	0.0597712	0.245241
ENSSSCG00000003931	100516205	ENSG00000142945	KIF2C	interaction	0.0598177	0.245354
ENSSSCG00000029260	100738736	ENSG00000173376	NDNF	interaction	0.0599711	0.245837
ENSSSCG00000024030	397262	ENSG00000108599	AKAP10	interaction	0.0599866	0.245837
ENSSSCG00000010650	100157959	ENSG00000169129	AFAP1L2	interaction	0.0600055	0.245837
ENSSSCG00000025503	100621610	ENSG00000159618	ADGRG5	interaction	0.0600108	0.245837
ENSSSCG00000001770	396969	ENSG00000103811	CTSH	interaction	0.0600476	0.24591
ENSSSCG00000040328	100626937	ENSG00000171773	NXNL1	interaction	0.0601358	0.246194
ENSSSCG00000012997	100513971	ENSG00000014138	POLA2	interaction	0.0601772	0.246217
ENSSSCG00000035134	100525357	ENSG00000125445	MRPS7	interaction	0.0601794	0.246217
ENSSSCG00000000985	100520314	ENSG00000112685	EXOC2	interaction	0.0602991	0.246554
ENSSSCG00000005352	100153190	ENSG00000070601	FRMPD1	interaction	0.0603041	0.246554
ENSSSCG00000025777	397435	ENSG00000091831	ESR1	interaction	0.0603228	0.246554
ENSSSCG00000037151	110256130	ENSG00000177427	MIEF2	interaction	0.06038	0.246554
ENSSSCG00000012915	100513263	ENSG00000175505	CLCF1	interaction	0.060382	0.246554
ENSSSCG00000008693	106504051	ENSG00000087269	NOP14	interaction	0.0603848	0.246554
ENSSSCG00000009681	100155552	ENSG00000104299	INTS9	interaction	0.0603942	0.246554
ENSSSCG00000008181	100520954	ENSG00000115514	TXNDC9	interaction	0.0604399	0.246664
ENSSSCG00000011826	100153715	ENSG00000145014	TMEM44	interaction	0.0604735	0.246723
ENSSSCG00000042259	100621118	ENSG00000114779	ABHD14B	interaction	0.0604923	0.246723
ENSSSCG00000011169	100524271	ENSG00000158122	PRXL2C	interaction	0.0605193	0.246755
ENSSSCG00000036527	397051	ENSG00000213918	DNASE1	interaction	0.0605381	0.246755
ENSSSCG00000033251	396601	ENSG00000124731	TREM1	interaction	0.0606088	0.246966
ENSSSCG00000037277	100520822	ENSG00000135002	RFK	interaction	0.0606648	0.247117
ENSSSCG00000034301	110261310	ENSG00000131845	ZNF304	interaction	0.0607099	0.247223
ENSSSCG00000004733	102162529	ENSG00000159337	PLA2G4D	interaction	0.0608128	0.247565
ENSSSCG00000007664	100514569	ENSG00000106351	AGFG2	interaction	0.0609166	0.24773
ENSSSCG00000030354	100621234	ENSG00000169967	MAP3K2	interaction	0.0609249	0.24773
ENSSSCG00000002445	100154452	ENSG00000100815	TRIP11	interaction	0.0609319	0.24773
ENSSSCG00000009748	100153193	ENSG00000060709	RIMBP2	interaction	0.0609413	0.24773
ENSSSCG00000037507	100156900	ENSG00000183826	BTBD9	interaction	0.0609483	0.24773
ENSSSCG00000040418	100737163	ENSG00000150667	FSIP1	interaction	0.0610476	0.248056
ENSSSCG00000015140	100511890	ENSG00000109971	HSPA8	interaction	0.0610881	0.24807
ENSSSCG00000011215	102162360	ENSG00000151093	OXSM	interaction	0.0610892	0.24807
ENSSSCG00000025942	100624482	ENSG00000078070	MCCC1	interaction	0.0611515	0.248246
ENSSSCG00000024655	100627467	ENSG00000215021	PHB2	interaction	0.0611939	0.248321
ENSSSCG00000006039	100154103	ENSG00000147650	LRP12	interaction	0.0612081	0.248321
ENSSSCG00000038345	100515333	ENSG00000185811	IKZF1	interaction	0.0612997	0.248615
ENSSSCG00000040657	100624265	ENSG00000196792	STRN3	interaction	0.0613221	0.248628
ENSSSCG00000031441	110260607	ENSG00000075240	GRAMD4	interaction	0.061422	0.248956
ENSSSCG00000028112	100622868	ENSG00000159212	CLIC6	interaction	0.0615121	0.249244
ENSSSCG00000058180	NA	ENSG00000156006	NAT2	interaction	0.0616454	0.249699
ENSSSCG00000039539	102166829	ENSG00000181192	DHTKD1	interaction	0.0616663	0.249699
ENSSSCG00000034980	396645	ENSG00000140968	IRF8	interaction	0.0616821	0.249699
ENSSSCG00000007119	100514739	ENSG00000132661	NXT1	interaction	0.0617951	0.249994
ENSSSCG00000003794	100516743	ENSG00000116745	RPE65	interaction	0.0618175	0.249994
ENSSSCG00000022290	100620228	ENSG00000177398	UMODL1	interaction	0.0618381	0.249994
ENSSSCG00000005000	100155917	ENSG00000187790	FANCM	interaction	0.0618491	0.249994
ENSSSCG00000008578	100514402	ENSG00000138031	ADCY3	interaction	0.0618508	0.249994
ENSSSCG00000000492	100157211	ENSG00000090382	LYZ	interaction	0.0618722	0.250003
ENSSSCG00000029602	100625330	ENSG00000047056	WDR37	interaction	0.0619074	0.250068
ENSSSCG00000002263	100156054	ENSG00000176463	SLCO3A1	interaction	0.0619466	0.250148
ENSSSCG00000006688	100511691	ENSG00000198483	ANKRD35	interaction	0.0619818	0.250213
ENSSSCG00000022045	110255686	ENSG00000182077	PTCHD3	interaction	0.0620103	0.25025
ENSSSCG00000025691	100125346	ENSG00000142867	BCL10	interaction	0.0620325	0.250263
ENSSSCG00000030386	100523151	ENSG00000155561	NUP205	interaction	0.0620558	0.250279
ENSSSCG00000024444	100621580	ENSG00000118197	DDX59	interaction	0.0620965	0.250366
ENSSSCG00000006413	100152827	ENSG00000179639	FCER1A	interaction	0.0622695	0.250929
ENSSSCG00000037267	100517170	ENSG00000125952	MAX	interaction	0.0622749	0.250929
ENSSSCG00000031141	100514786	ENSG00000179869	ABCA13	interaction	0.0624163	0.251421
ENSSSCG00000032265	110259367	ENSG00000104964	TLE5	interaction	0.0625148	0.251557
ENSSSCG00000037416	100154589	ENSG00000112782	CLIC5	interaction	0.0625294	0.251557
ENSSSCG00000003478	100523612	ENSG00000058453	CROCC	interaction	0.0625774	0.251557
ENSSSCG00000037424	100525621	ENSG00000155111	CDK19	interaction	0.0625806	0.251557
ENSSSCG00000004517	100522911	ENSG00000154832	CXXC1	interaction	0.0626035	0.251557
ENSSSCG00000007160	100155894	ENSG00000198171	DDRGK1	interaction	0.0626048	0.251557
ENSSSCG00000011036	100523271	ENSG00000136738	STAM	interaction	0.0626058	0.251557
ENSSSCG00000003812	397566	ENSG00000203965	EFCAB7	interaction	0.0626104	0.251557
ENSSSCG00000013501	100522979	ENSG00000060566	CREB3L3	interaction	0.0626401	0.251557
ENSSSCG00000028759	106509950	ENSG00000153317	ASAP1	interaction	0.062652	0.251557
ENSSSCG00000012523	100523765	ENSG00000180964	TCEAL8	interaction	0.0626626	0.251557
ENSSSCG00000004639	100157546	ENSG00000138592	USP8	interaction	0.0626816	0.251557
ENSSSCG00000012585	100523160	ENSG00000077279	DCX	interaction	0.0627234	0.251595
ENSSSCG00000015718	100517195	ENSG00000186132	C2orf76	interaction	0.0627297	0.251595
ENSSSCG00000000457	100524085	ENSG00000135655	USP15	interaction	0.0627619	0.251646
ENSSSCG00000036938	100737344	ENSG00000144579	CTDSP1	interaction	0.0629897	0.25243
ENSSSCG00000002297	100153020	ENSG00000139988	RDH12	interaction	0.0630005	0.25243
ENSSSCG00000050940	100520848	ENSG00000278224	PRICKLE4	interaction	0.0630155	0.25243
ENSSSCG00000027051	100626410	ENSG00000134153	EMC7	interaction	0.0630866	0.252507
ENSSSCG00000028239	100521047	ENSG00000183580	FBXL7	interaction	0.0631035	0.252507
ENSSSCG00000020868	100512847	ENSG00000170088	TMEM192	interaction	0.0631073	0.252507
ENSSSCG00000036094	100522036	ENSG00000127252	PLAAT1	interaction	0.063183	0.252507
ENSSSCG00000024152	100157726	ENSG00000139083	ETV6	interaction	0.0631836	0.252507
ENSSSCG00000038500	100512960	ENSG00000173334	TRIB1	interaction	0.0631851	0.252507
ENSSSCG00000029199	100512800	ENSG00000177098	SCN4B	interaction	0.0631859	0.252507
ENSSSCG00000007317	106504144	ENSG00000080845	DLGAP4	interaction	0.0631898	0.252507
ENSSSCG00000003231	100513287	ENSG00000105374	NKG7	interaction	0.0632752	0.252771
ENSSSCG00000004698	100153748	ENSG00000184716	SERINC4	interaction	0.0633482	0.252901
ENSSSCG00000017546	100524338	ENSG00000198740	ZNF652	interaction	0.0633505	0.252901
ENSSSCG00000005436	100153668	ENSG00000119318	RAD23B	interaction	0.063366	0.252901
ENSSSCG00000006543	100523784	ENSG00000160710	ADAR	interaction	0.0633988	0.252954
ENSSSCG00000021259	100515954	ENSG00000158825	CDA	interaction	0.0634431	0.253054
ENSSSCG00000006280	100738993	ENSG00000120370	GORAB	interaction	0.0636291	0.253633
ENSSSCG00000021646	494562	ENSG00000119138	KLF9	interaction	0.0636504	0.253633
ENSSSCG00000012637	100519287	ENSG00000003096	KLHL13	interaction	0.0636604	0.253633
ENSSSCG00000012741	100517073	ENSG00000013619	MAMLD1	interaction	0.0636663	0.253633
ENSSSCG00000037245	100511704	ENSG00000152795	HNRNPDL	interaction	0.0636902	0.253651
ENSSSCG00000058745	110261449	ENSG00000162456	KNCN	interaction	0.0638592	0.254246
ENSSSCG00000003353	100511758	ENSG00000189339	SLC35E2B	interaction	0.0638884	0.254259
ENSSSCG00000009071	100516328	ENSG00000077684	JADE1	interaction	0.0639154	0.254259
ENSSSCG00000028126	100623694	ENSG00000154889	MPPE1	interaction	0.063922	0.254259
ENSSSCG00000000259	100515377	ENSG00000139631	CSAD	interaction	0.0639405	0.254259
ENSSSCG00000029785	100622613	ENSG00000170889	RPS9	interaction	0.0640119	0.254465
ENSSSCG00000017386	733576	ENSG00000126581	BECN1	interaction	0.0640463	0.254524
ENSSSCG00000031077	100620632	ENSG00000186432	KPNA4	interaction	0.0642865	0.255401
ENSSSCG00000003531	100127157	ENSG00000004487	KDM1A	interaction	0.0643238	0.255472
ENSSSCG00000031360	100153304	ENSG00000181915	ADO	interaction	0.0643534	0.255511
ENSSSCG00000009914	100156249	ENSG00000110917	MLEC	interaction	0.0643807	0.255542
ENSSSCG00000011623	100518934	ENSG00000163870	TPRA1	interaction	0.0644937	0.255891
ENSSSCG00000001463	654294	ENSG00000240065	PSMB9	interaction	0.0645212	0.255891
ENSSSCG00000031649	100312980	ENSG00000129538	RNASE1	interaction	0.0645276	0.255891
ENSSSCG00000044778	100620290	ENSG00000121570	DPPA4	interaction	0.0646075	0.25613
ENSSSCG00000009341	NA	ENSG00000244754	N4BP2L2	interaction	0.0646376	0.256171
ENSSSCG00000027935	100622006	ENSG00000134775	FHOD3	interaction	0.0647718	0.256551
ENSSSCG00000035856	NA	ENSG00000167548	KMT2D	interaction	0.0648074	0.256551
ENSSSCG00000034529	NA	ENSG00000168273	UQCC5	interaction	0.0648107	0.256551
ENSSSCG00000005952	100152481	ENSG00000129295	DNAAF11	interaction	0.0648122	0.256551
ENSSSCG00000027206	100151957	ENSG00000124171	PARD6B	interaction	0.0648506	0.256625
ENSSSCG00000033954	110261556	ENSG00000184056	VPS33B	interaction	0.0648704	0.256625
ENSSSCG00000001382	100144462	ENSG00000204580	DDR1	interaction	0.0649426	0.256833
ENSSSCG00000007252	100302109	ENSG00000088305	DNMT3B	interaction	0.0649627	0.256835
ENSSSCG00000017826	100511407	ENSG00000070366	SMG6	interaction	0.0649945	0.256882
ENSSSCG00000005125	100157858	ENSG00000184434	LRRC19	interaction	0.0650164	0.256891
ENSSSCG00000013736	100512521	ENSG00000167815	PRDX2	interaction	0.0651167	0.257209
ENSSSCG00000033394	100623963	ENSG00000168658	VWA3B	interaction	0.065163	0.257314
ENSSSCG00000003081	NA	ENSG00000213892	CEACAM16	interaction	0.0651862	0.257324
ENSSSCG00000003132	100520962	ENSG00000105438	KDELR1	interaction	0.0652051	0.257324
ENSSSCG00000000684	100155342	ENSG00000111667	USP5	interaction	0.0652315	0.25735
ENSSSCG00000010651	100154343	ENSG00000099204	ABLIM1	interaction	0.0653437	0.257715
ENSSSCG00000010471	100526080	ENSG00000138160	KIF11	interaction	0.0654006	0.257788
ENSSSCG00000012875	100523421	ENSG00000162341	TPCN2	interaction	0.0654203	0.257788
ENSSSCG00000016104	100511477	ENSG00000115993	TRAK2	interaction	0.0654215	0.257788
ENSSSCG00000013938	100518418	ENSG00000167491	GATAD2A	interaction	0.0654472	0.257811
ENSSSCG00000027085	100522678	ENSG00000169021	UQCRFS1	interaction	0.065599	0.258311
ENSSSCG00000031916	100515209	ENSG00000129450	SIGLEC9	interaction	0.0656139	0.258311
ENSSSCG00000003919	100513867	ENSG00000132781	MUTYH	interaction	0.0656413	0.258341
ENSSSCG00000015537	100526125	ENSG00000143324	XPR1	interaction	0.065701	0.258498
ENSSSCG00000016716	100522585	ENSG00000105928	GSDME	interaction	0.065743	0.258585
ENSSSCG00000011367	100524765	ENSG00000177479	ARIH2	interaction	0.0658237	0.258825
ENSSSCG00000011885	100171390	ENSG00000163833	FBXO40	interaction	0.0658733	0.258875
ENSSSCG00000000035	100621517	ENSG00000100271	TTLL1	interaction	0.0658762	0.258875
ENSSSCG00000000719	100524622	ENSG00000139180	NDUFA9	interaction	0.0659111	0.258885
ENSSSCG00000000018	100736589	ENSG00000100364	KIAA0930	interaction	0.0659323	0.258885
ENSSSCG00000038189	100620365	ENSG00000176994	SMCR8	interaction	0.0659625	0.258885
ENSSSCG00000006371	100156913	ENSG00000158773	USF1	interaction	0.0659707	0.258885
ENSSSCG00000016742	100512998	ENSG00000136286	MYO1G	interaction	0.0659781	0.258885
ENSSSCG00000017311	100738351	ENSG00000186868	MAPT	interaction	0.0661324	0.259312
ENSSSCG00000012325	100523938	ENSG00000072501	SMC1A	interaction	0.0661369	0.259312
ENSSSCG00000036954	100158004	ENSG00000171160	MORN4	interaction	0.0661476	0.259312
ENSSSCG00000015424	100514865	ENSG00000161057	PSMC2	interaction	0.0661721	0.259312
ENSSSCG00000040968	100513458	ENSG00000141994	DUS3L	interaction	0.0661913	0.259312
ENSSSCG00000060488	100152399	ENSG00000054267	ARID4B	interaction	0.0662149	0.259312
ENSSSCG00000009031	397457	ENSG00000151617	EDNRA	interaction	0.0662364	0.259312
ENSSSCG00000014833	397549	ENSG00000175567	UCP2	interaction	0.0662464	0.259312
ENSSSCG00000024189	100626868	ENSG00000120725	SIL1	interaction	0.0663394	0.259385
ENSSSCG00000000148	106510284	ENSG00000128335	APOL2	interaction	0.0663396	0.259385
ENSSSCG00000038420	100513507	ENSG00000112378	PERP	interaction	0.0663608	0.259385
ENSSSCG00000037591	100520351	ENSG00000101935	AMMECR1	interaction	0.0663651	0.259385
ENSSSCG00000057105	100510993	ENSG00000101911	PRPS2	interaction	0.0663699	0.259385
ENSSSCG00000017333	100520585	ENSG00000184922	FMNL1	interaction	0.0663932	0.259385
ENSSSCG00000011296	100511155	ENSG00000160746	ANO10	interaction	0.0664209	0.259385
ENSSSCG00000000267	106504162	ENSG00000123349	PFDN5	interaction	0.0664277	0.259385
ENSSSCG00000005663	100515071	ENSG00000171097	KYAT1	interaction	0.066444	0.259385
ENSSSCG00000032653	110257404	ENSG00000088926	F11	interaction	0.0664999	0.259525
ENSSSCG00000014878	100525766	ENSG00000149269	PAK1	interaction	0.0665689	0.259716
ENSSSCG00000007853	100525810	ENSG00000102897	LYRM1	interaction	0.0666152	0.259818
ENSSSCG00000038465	100623614	ENSG00000101558	VAPA	interaction	0.0666349	0.259818
ENSSSCG00000025993	100524832	ENSG00000163082	SGPP2	interaction	0.0666849	0.259935
ENSSSCG00000038967	110261345	ENSG00000008130	NADK	interaction	0.0667913	0.260213
ENSSSCG00000003524	445461	ENSG00000173372	C1QA	interaction	0.0667959	0.260213
ENSSSCG00000008183	100521315	ENSG00000185414	MRPL30	interaction	0.067092	0.261288
ENSSSCG00000001732	399535	ENSG00000146085	MMUT	interaction	0.0671618	0.261461
ENSSSCG00000033842	100144464	ENSG00000153774	CFDP1	interaction	0.0671767	0.261461
ENSSSCG00000032419	NA	ENSG00000233732	IGHV3OR16-10	interaction	0.0671999	0.261473
ENSSSCG00000039713	100739812	ENSG00000156381	ANKRD9	interaction	0.0672292	0.261509
ENSSSCG00000031244	100623423	ENSG00000172020	GAP43	interaction	0.0673333	0.261789
ENSSSCG00000003857	100739208	ENSG00000162378	ZYG11B	interaction	0.0673413	0.261789
ENSSSCG00000008073	100511925	ENSG00000127083	OMD	interaction	0.0673727	0.261833
ENSSSCG00000013018	100520358	ENSG00000171219	CDC42BPG	interaction	0.0674003	0.261852
ENSSSCG00000016846	100517617	ENSG00000082068	WDR70	interaction	0.0674333	0.261852
ENSSSCG00000005724	100511239	ENSG00000107290	SETX	interaction	0.0674379	0.261852
ENSSSCG00000032288	100518065	ENSG00000144136	SLC20A1	interaction	0.0674814	0.261857
ENSSSCG00000008022	100514221	ENSG00000100726	TELO2	interaction	0.0674856	0.261857
ENSSSCG00000037197	100626167	ENSG00000166170	BAG5	interaction	0.0674995	0.261857
ENSSSCG00000006790	100156038	ENSG00000116455	WDR77	interaction	0.0675438	0.26187
ENSSSCG00000014244	100515013	ENSG00000164902	PHAX	interaction	0.0675573	0.26187
ENSSSCG00000029771	414736	ENSG00000102290	PCDH11X	interaction	0.0675631	0.26187
ENSSSCG00000009243	100525594	ENSG00000168152	THAP9	interaction	0.0676133	0.261964
ENSSSCG00000011025	100520325	ENSG00000148516	ZEB1	interaction	0.0676399	0.261964
ENSSSCG00000002701	100520385	ENSG00000103111	MON1B	interaction	0.0676478	0.261964
ENSSSCG00000006639	100155103	ENSG00000143443	C1orf56	interaction	0.0676808	0.262014
ENSSSCG00000008388	100525104	ENSG00000162924	REL	interaction	0.0677173	0.262078
ENSSSCG00000007431	100156798	ENSG00000064601	CTSA	interaction	0.0677765	0.262207
ENSSSCG00000003559	100513359	ENSG00000117713	ARID1A	interaction	0.0677928	0.262207
ENSSSCG00000003191	100522079	ENSG00000126467	TSKS	interaction	0.067811	0.262207
ENSSSCG00000024692	100154945	ENSG00000125844	RRBP1	interaction	0.0678536	0.262221
ENSSSCG00000023807	100628006	ENSG00000122729	ACO1	interaction	0.0678551	0.262221
ENSSSCG00000005487	102159686	ENSG00000196739	COL27A1	interaction	0.0678832	0.262252
ENSSSCG00000021917	100625431	ENSG00000160396	HIPK4	interaction	0.0679391	0.262342
ENSSSCG00000012125	100513249	ENSG00000046651	OFD1	interaction	0.0679664	0.262342
ENSSSCG00000061899	100521052	ENSG00000184903	IMMP2L	interaction	0.0679667	0.262342
ENSSSCG00000036274	100152603	ENSG00000288705	UGT1A5	interaction	0.0680138	0.262399
ENSSSCG00000008644	100514284	ENSG00000134313	KIDINS220	interaction	0.0680357	0.262399
ENSSSCG00000015194	100521468	ENSG00000154143	PANX3	interaction	0.068042	0.262399
ENSSSCG00000002884	100516738	ENSG00000105699	LSR	interaction	0.0681899	0.262891
ENSSSCG00000058931	100521173	ENSG00000165506	DNAAF2	interaction	0.068219	0.262926
ENSSSCG00000017235	100515852	ENSG00000186074	CD300LF	interaction	0.068527	0.264035
ENSSSCG00000004542	100513328	ENSG00000134440	NARS1	interaction	0.068622	0.264284
ENSSSCG00000028567	100627581	ENSG00000165810	BTNL9	interaction	0.0686391	0.264284
ENSSSCG00000005232	NA	ENSG00000080503	SMARCA2	interaction	0.0686553	0.264284
ENSSSCG00000039311	100523836	ENSG00000107130	NCS1	interaction	0.0686791	0.264284
ENSSSCG00000029783	100620286	ENSG00000150051	MKX	interaction	0.0687045	0.264284
ENSSSCG00000037598	100520876	ENSG00000086300	SNX10	interaction	0.0687351	0.264284
ENSSSCG00000035118	110257346	ENSG00000028310	BRD9	interaction	0.0687558	0.264284
ENSSSCG00000012253	100152881	ENSG00000147044	CASK	interaction	0.0687707	0.264284
ENSSSCG00000021885	100192442	ENSG00000135272	MDFIC	interaction	0.0687744	0.264284
ENSSSCG00000005134	NA	ENSG00000147889	CDKN2A	interaction	0.0688284	0.264347
ENSSSCG00000001822	100155673	ENSG00000166965	RCCD1	interaction	0.0688476	0.264347
ENSSSCG00000025038	100151780	ENSG00000115474	KCNJ13	interaction	0.0688516	0.264347
ENSSSCG00000012336	100521120	ENSG00000130119	GNL3L	interaction	0.0688959	0.264366
ENSSSCG00000029998	100038003	ENSG00000118263	KLF7	interaction	0.0689014	0.264366
ENSSSCG00000030478	100519660	ENSG00000198015	MRPL42	interaction	0.0689173	0.264366
ENSSSCG00000000067	102162247	ENSG00000100399	CHADL	interaction	0.0690125	0.264653
ENSSSCG00000007336	449004	ENSG00000053438	NNAT	interaction	0.069054	0.264696
ENSSSCG00000017357	102160693	ENSG00000186566	GPATCH8	interaction	0.0690721	0.264696
ENSSSCG00000038829	100621428	ENSG00000170846	ENSG00000170846	interaction	0.0690848	0.264696
ENSSSCG00000022726	100625773	ENSG00000173156	RHOD	interaction	0.069149	0.264809
ENSSSCG00000003344	100525347	ENSG00000179403	VWA1	interaction	0.0691797	0.264809
ENSSSCG00000004570	100037999	ENSG00000140416	TPM1	interaction	0.0691916	0.264809
ENSSSCG00000031271	100511661	ENSG00000082146	STRADB	interaction	0.0691955	0.264809
ENSSSCG00000039909	100510978	ENSG00000178607	ERN1	interaction	0.0692258	0.264816
ENSSSCG00000031118	100621481	ENSG00000124126	PREX1	interaction	0.0692381	0.264816
ENSSSCG00000016453	100519808	ENSG00000198420	TCAF1	interaction	0.0692917	0.264879
ENSSSCG00000024480	100621009	ENSG00000198879	SFMBT2	interaction	0.0692952	0.264879
ENSSSCG00000010799	100627695	ENSG00000168434	COG7	interaction	0.069341	0.264977
ENSSSCG00000020830	100154750	ENSG00000196531	NACA	interaction	0.0693856	0.265069
ENSSSCG00000012386	100518049	ENSG00000130054	NALF2	interaction	0.0694088	0.26508
ENSSSCG00000001723	396593	ENSG00000146070	PLA2G7	interaction	0.0695075	0.265309
ENSSSCG00000002802	100512472	ENSG00000181938	GINS3	interaction	0.0695094	0.265309
ENSSSCG00000017750	100524827	ENSG00000185862	EVI2B	interaction	0.0695633	0.265397
ENSSSCG00000016492	100233170	ENSG00000006530	AGK	interaction	0.0695733	0.265397
ENSSSCG00000002739	100628113	ENSG00000040199	PHLPP2	interaction	0.0696634	0.265663
ENSSSCG00000010312	396985	ENSG00000122861	PLAU	interaction	0.0697469	0.265857
ENSSSCG00000006088	100152754	ENSG00000169439	SDC2	interaction	0.0697685	0.265857
ENSSSCG00000001486	100154780	ENSG00000137269	LRRC1	interaction	0.0697755	0.265857
ENSSSCG00000003040	100518073	ENSG00000076928	ARHGEF1	interaction	0.0698675	0.266082
ENSSSCG00000008785	100525173	ENSG00000197712	FAM114A1	interaction	0.0698885	0.266082
ENSSSCG00000011522	100511594	ENSG00000113805	CNTN3	interaction	0.0698958	0.266082
ENSSSCG00000015555	100514785	ENSG00000135862	LAMC1	interaction	0.0699515	0.266216
ENSSSCG00000000625	100515777	ENSG00000070018	LRP6	interaction	0.0700091	0.266313
ENSSSCG00000011410	100517372	ENSG00000114395	CYB561D2	interaction	0.0700179	0.266313
ENSSSCG00000033120	100152369	ENSG00000157654	PALM2AKAP2	interaction	0.0700455	0.266322
ENSSSCG00000022310	100627090	ENSG00000075399	VPS9D1	interaction	0.0700609	0.266322
ENSSSCG00000001457	100037921	ENSG00000179344	HLA-DQB1	interaction	0.0700966	0.266379
ENSSSCG00000021597	100379631	ENSG00000181649	PHLDA2	interaction	0.0701554	0.266525
ENSSSCG00000007314	100156952	ENSG00000088367	EPB41L1	interaction	0.0701991	0.266613
ENSSSCG00000047985	100519451	ENSG00000247315	ZCCHC3	interaction	0.0702414	0.266696
ENSSSCG00000005062	100512450	ENSG00000070269	TMEM260	interaction	0.0702707	0.26673
ENSSSCG00000040745	100621101	ENSG00000179965	ZNF771	interaction	0.0703117	0.266805
ENSSSCG00000014950	100516505	ENSG00000214376	VSTM5	interaction	0.0703315	0.266805
ENSSSCG00000022553	100515017	ENSG00000182095	TNRC18	interaction	0.0705132	0.267417
ENSSSCG00000007142	100520054	ENSG00000125779	PANK2	interaction	0.070584	0.267551
ENSSSCG00000006743	110255201	ENSG00000163393	SLC22A15	interaction	0.070605	0.267551
ENSSSCG00000010118	100152722	ENSG00000100084	HIRA	interaction	0.0706103	0.267551
ENSSSCG00000034732	110258077	ENSG00000213221	DNLZ	interaction	0.0706381	0.267578
ENSSSCG00000039372	100526111	ENSG00000161671	EMC10	interaction	0.07074	0.267836
ENSSSCG00000029482	100152393	ENSG00000182022	CHST15	interaction	0.0707608	0.267836
ENSSSCG00000035284	110261428	ENSG00000104081	BMF	interaction	0.0707678	0.267836
ENSSSCG00000002646	100524745	ENSG00000167515	TRAPPC2L	interaction	0.0708153	0.267938
ENSSSCG00000001413	100156389	ENSG00000204438	GPANK1	interaction	0.0708943	0.268159
ENSSSCG00000033340	110261309	ENSG00000178229	ZNF543	interaction	0.0709803	0.268374
ENSSSCG00000059997	100626835	ENSG00000144063	MALL	interaction	0.0709922	0.268374
ENSSSCG00000026780	100516065	ENSG00000164176	EDIL3	interaction	0.0710357	0.26846
ENSSSCG00000014223	100522728	ENSG00000145781	COMMD10	interaction	0.0710664	0.268476
ENSSSCG00000024776	100525867	ENSG00000143977	SNRPG	interaction	0.0710963	0.268476
ENSSSCG00000012649	100188905	ENSG00000102038	SMARCA1	interaction	0.071114	0.268476
ENSSSCG00000037835	100626745	ENSG00000146054	TRIM7	interaction	0.0711222	0.268476
ENSSSCG00000001549	100155423	ENSG00000096060	FKBP5	interaction	0.0712401	0.268775
ENSSSCG00000007161	100625861	ENSG00000088899	LZTS3	interaction	0.0712429	0.268775
ENSSSCG00000004730	100154984	ENSG00000103978	TMEM87A	interaction	0.0713495	0.268891
ENSSSCG00000013298	100525559	ENSG00000110435	PDHX	interaction	0.071351	0.268891
ENSSSCG00000008101	102162371	ENSG00000144152	FBLN7	interaction	0.0713517	0.268891
ENSSSCG00000005186	100515182	ENSG00000155158	TTC39B	interaction	0.0713648	0.268891
ENSSSCG00000003485	100525466	ENSG00000179051	RCC2	interaction	0.0713768	0.268891
ENSSSCG00000036751	102158157	ENSG00000111110	PPM1H	interaction	0.0715422	0.269304
ENSSSCG00000033259	102160408	ENSG00000198520	ARMH1	interaction	0.0715486	0.269304
ENSSSCG00000006468	100153512	ENSG00000143321	HDGF	interaction	0.0715576	0.269304
ENSSSCG00000002353	100512240	ENSG00000156050	FAM161B	interaction	0.0715774	0.269304
ENSSSCG00000063429	110259391	ENSG00000146094	DOK3	interaction	0.0715898	0.269304
ENSSSCG00000038044	102163050	ENSG00000056998	GYG2	interaction	0.0716919	0.26961
ENSSSCG00000004861	100152487	ENSG00000179981	TSHZ1	interaction	0.071911	0.270356
ENSSSCG00000013147	100517326	ENSG00000189057	FAM111B	interaction	0.0719368	0.270375
ENSSSCG00000031893	100270721	ENSG00000228696	ARL17B	interaction	0.072049	0.270719
ENSSSCG00000060530	445464	ENSG00000159403	C1R	interaction	0.072125	0.270821
ENSSSCG00000016642	100736987	ENSG00000164604	GPR85	interaction	0.0721457	0.270821
ENSSSCG00000015498	100519792	ENSG00000135870	RC3H1	interaction	0.0721476	0.270821
ENSSSCG00000012551	100515872	ENSG00000133135	RNF128	interaction	0.0721593	0.270821
ENSSSCG00000012124	100513447	ENSG00000256060	TRAPPC2B	interaction	0.0721987	0.270891
ENSSSCG00000008029	100515258	ENSG00000007516	BAIAP3	interaction	0.0722543	0.270986
ENSSSCG00000004576	100156637	ENSG00000069667	RORA	interaction	0.0722858	0.270986
ENSSSCG00000000877	100511018	ENSG00000136021	SCYL2	interaction	0.0722866	0.270986
ENSSSCG00000055181	100155879	ENSG00000138411	HECW2	interaction	0.0723954	0.271266
ENSSSCG00000027854	100620470	ENSG00000025423	HSD17B6	interaction	0.0724338	0.271266
ENSSSCG00000004332	100620522	ENSG00000112182	BACH2	interaction	0.0724364	0.271266
ENSSSCG00000012034	100524587	ENSG00000156299	TIAM1	interaction	0.0724446	0.271266
ENSSSCG00000012437	397159	ENSG00000165240	ATP7A	interaction	0.0725002	0.271385
ENSSSCG00000014325	100515014	ENSG00000094880	CDC23	interaction	0.0725218	0.271385
ENSSSCG00000000157	100519483	ENSG00000184459	BPIFC	interaction	0.0725387	0.271385
ENSSSCG00000004307	100519991	ENSG00000135334	AKIRIN2	interaction	0.0726197	0.27161
ENSSSCG00000015386	100620255	ENSG00000122591	HYCC1	interaction	0.0726915	0.271622
ENSSSCG00000024316	100156967	ENSG00000178741	COX5A	interaction	0.0727078	0.271622
ENSSSCG00000030303	100621099	ENSG00000087085	ACHE	interaction	0.0727144	0.271622
ENSSSCG00000008209	100513533	ENSG00000172073	TEX37	interaction	0.0727294	0.271622
ENSSSCG00000011859	100152919	ENSG00000173706	HEG1	interaction	0.0727573	0.271622
ENSSSCG00000034468	100738485	ENSG00000156735	BAG4	interaction	0.0727641	0.271622
ENSSSCG00000016715	100523342	ENSG00000070882	OSBPL3	interaction	0.072769	0.271622
ENSSSCG00000023294	100515537	ENSG00000172086	KRCC1	interaction	0.0728529	0.271826
ENSSSCG00000012435	100517568	ENSG00000102158	MAGT1	interaction	0.0728727	0.271826
ENSSSCG00000015892	100156327	ENSG00000115233	PSMD14	interaction	0.0729093	0.271826
ENSSSCG00000001469	100135050	ENSG00000242574	HLA-DMB	interaction	0.0729149	0.271826
ENSSSCG00000027237	100620659	ENSG00000102145	GATA1	interaction	0.0729573	0.271826
ENSSSCG00000038765	100156669	ENSG00000182118	FAM89A	interaction	0.0729922	0.271826
ENSSSCG00000008787	100739193	ENSG00000109790	KLHL5	interaction	0.0730049	0.271826
ENSSSCG00000021712	100626657	ENSG00000138642	HERC6	interaction	0.0730246	0.271826
ENSSSCG00000004969	100522116	ENSG00000137807	KIF23	interaction	0.0730321	0.271826
ENSSSCG00000034728	NA	ENSG00000179580	RNF151	interaction	0.07305	0.271826
ENSSSCG00000034841	106508703	ENSG00000171700	RGS19	interaction	0.0730531	0.271826
ENSSSCG00000009242	100511027	ENSG00000189308	LIN54	interaction	0.0731106	0.271962
ENSSSCG00000034615	110259359	ENSG00000185361	TNFAIP8L1	interaction	0.0731388	0.27199
ENSSSCG00000006648	100153090	ENSG00000163131	CTSS	interaction	0.0732483	0.272319
ENSSSCG00000006877	100515025	ENSG00000162627	SNX7	interaction	0.0732883	0.272323
ENSSSCG00000016267	100144481	ENSG00000135916	ITM2C	interaction	0.0732913	0.272323
ENSSSCG00000035842	100127139	ENSG00000116030	SUMO1	interaction	0.0733939	0.272627
ENSSSCG00000036832	100625215	ENSG00000196182	STK40	interaction	0.0734558	0.272699
ENSSSCG00000007672	100627239	ENSG00000172336	POP7	interaction	0.0734566	0.272699
ENSSSCG00000012046	100511159	ENSG00000205670	SMIM11	interaction	0.0734763	0.272699
ENSSSCG00000013983	100512588	ENSG00000081692	JMJD4	interaction	0.0735872	0.272937
ENSSSCG00000009569	100520511	ENSG00000121390	PSPC1	interaction	0.0736206	0.272937
ENSSSCG00000022975	396679	ENSG00000145020	AMT	interaction	0.0736529	0.272937
ENSSSCG00000006828	100517342	ENSG00000162650	ATXN7L2	interaction	0.073654	0.272937
ENSSSCG00000062206	100625573	ENSG00000183527	PSMG1	interaction	0.0736637	0.272937
ENSSSCG00000054854	100522289	ENSG00000111886	GABRR2	interaction	0.0736849	0.272937
ENSSSCG00000003913	100512112	ENSG00000086015	MAST2	interaction	0.073687	0.272937
ENSSSCG00000040557	100154799	ENSG00000180440	SERTM1	interaction	0.0737511	0.273064
ENSSSCG00000015243	100517360	ENSG00000170325	PRDM10	interaction	0.0737631	0.273064
ENSSSCG00000025478	100628163	ENSG00000101752	MIB1	interaction	0.0738144	0.273155
ENSSSCG00000037719	100192445	ENSG00000140992	PDPK1	interaction	0.0738297	0.273155
ENSSSCG00000005969	100152185	ENSG00000164961	WASHC5	interaction	0.073851	0.273156
ENSSSCG00000006927	100154766	ENSG00000065243	PKN2	interaction	0.0738826	0.273196
ENSSSCG00000000458	100154568	ENSG00000061987	MON2	interaction	0.074016	0.273611
ENSSSCG00000022499	100514453	ENSG00000115297	TLX2	interaction	0.0741162	0.273904
ENSSSCG00000015250	100518325	ENSG00000166106	ADAMTS15	interaction	0.0741701	0.274025
ENSSSCG00000012148	100153861	ENSG00000169895	SYAP1	interaction	0.0742008	0.274061
ENSSSCG00000035209	100153768	ENSG00000143401	ANP32E	interaction	0.0744668	0.274966
ENSSSCG00000028572	100627898	ENSG00000049246	PER3	interaction	0.0745061	0.275033
ENSSSCG00000007187	100513186	ENSG00000088833	NSFL1C	interaction	0.0745417	0.275034
ENSSSCG00000011726	100512989	ENSG00000197415	VEPH1	interaction	0.0745565	0.275034
ENSSSCG00000038399	100622245	ENSG00000154723	ATP5PF	interaction	0.0745698	0.275034
ENSSSCG00000031380	100628001	ENSG00000175130	MARCKSL1	interaction	0.0746377	0.275207
ENSSSCG00000023050	100522986	ENSG00000186522	SEPTIN10	interaction	0.0746784	0.275279
ENSSSCG00000004561	100153537	ENSG00000103657	HERC1	interaction	0.0747038	0.275295
ENSSSCG00000022204	100621139	ENSG00000188157	AGRN	interaction	0.0747868	0.275523
ENSSSCG00000011491	100519334	ENSG00000163634	THOC7	interaction	0.074814	0.275545
ENSSSCG00000000667	100526050	ENSG00000111732	AICDA	interaction	0.0748665	0.27566
ENSSSCG00000007497	100134987	ENSG00000124091	GCNT7	interaction	0.0748897	0.275667
ENSSSCG00000023654	102167024	ENSG00000137948	BRDT	interaction	0.0749108	0.275667
ENSSSCG00000017773	100517854	ENSG00000109111	SUPT6H	interaction	0.0749617	0.275777
ENSSSCG00000022112	100522271	ENSG00000088387	DOCK9	interaction	0.0750292	0.275947
ENSSSCG00000001209	100152126	ENSG00000158691	ZSCAN12	interaction	0.0751008	0.276042
ENSSSCG00000012122	100156439	ENSG00000176896	TCEANC	interaction	0.0751294	0.276042
ENSSSCG00000006346	100158076	ENSG00000118217	ATF6	interaction	0.0751405	0.276042
ENSSSCG00000039012	396765	ENSG00000139433	GLTP	interaction	0.0751493	0.276042
ENSSSCG00000006151	100157914	ENSG00000104497	SNX16	interaction	0.075167	0.276042
ENSSSCG00000040598	100520601	ENSG00000260001	TGFBR3L	interaction	0.0751822	0.276042
ENSSSCG00000008873	100515440	ENSG00000164125	GASK1B	interaction	0.0752245	0.276056
ENSSSCG00000028875	100522045	ENSG00000135077	HAVCR2	interaction	0.0752283	0.276056
ENSSSCG00000026706	100625362	ENSG00000087111	PIGS	interaction	0.0752684	0.276125
ENSSSCG00000009898	100156624	ENSG00000089154	GCN1	interaction	0.0753552	0.276366
ENSSSCG00000013661	100516956	ENSG00000130811	EIF3G	interaction	0.0754031	0.276464
ENSSSCG00000025188	396836	ENSG00000116678	LEPR	interaction	0.075532	0.27682
ENSSSCG00000016553	100515937	ENSG00000158623	COPG2	interaction	0.0755426	0.27682
ENSSSCG00000039594	100627329	ENSG00000157216	SSBP3	interaction	0.0755793	0.276876
ENSSSCG00000001480	100521501	ENSG00000187871	GFRAL	interaction	0.0756186	0.276942
ENSSSCG00000027320	100620628	ENSG00000188687	SLC4A5	interaction	0.0756565	0.277003
ENSSSCG00000026498	100627117	ENSG00000179912	R3HDM2	interaction	0.0756968	0.277073
ENSSSCG00000001613	100154756	ENSG00000161911	TREML1	interaction	0.0757793	0.277271
ENSSSCG00000005178	100154767	ENSG00000044459	CNTLN	interaction	0.0757934	0.277271
ENSSSCG00000003828	100525819	ENSG00000172456	FGGY	interaction	0.0759171	0.277641
ENSSSCG00000002633	100522374	ENSG00000141013	GAS8	interaction	0.0759372	0.277641
ENSSSCG00000008836	100738927	ENSG00000184178	SCFD2	interaction	0.0759853	0.277739
ENSSSCG00000016232	100153145	ENSG00000135900	MRPL44	interaction	0.0760965	0.278035
ENSSSCG00000013930	100738340	ENSG00000105726	ATP13A1	interaction	0.076109	0.278035
ENSSSCG00000035196	100624686	ENSG00000189195	BTBD8	interaction	0.0761897	0.278251
ENSSSCG00000001362	100144453	ENSG00000137337	MDC1	interaction	0.0762612	0.278435
ENSSSCG00000022636	102165384	ENSG00000170456	DENND5B	interaction	0.0763503	0.278682
ENSSSCG00000006378	100154053	ENSG00000026751	SLAMF7	interaction	0.0764111	0.278826
ENSSSCG00000025483	100511013	ENSG00000196208	GREB1	interaction	0.0764549	0.278907
ENSSSCG00000004236	100517015	ENSG00000135549	PKIB	interaction	0.0764994	0.27896
ENSSSCG00000009229	100522450	ENSG00000138639	ARHGAP24	interaction	0.0765189	0.27896
ENSSSCG00000032949	100624829	ENSG00000138613	APH1B	interaction	0.0765336	0.27896
ENSSSCG00000002836	100519899	ENSG00000103449	SALL1	interaction	0.0766336	0.279011
ENSSSCG00000008487	100521264	ENSG00000119787	ATL2	interaction	0.0766484	0.279011
ENSSSCG00000008443	100037272	ENSG00000116016	EPAS1	interaction	0.0766695	0.279011
ENSSSCG00000008012	100624780	ENSG00000063854	HAGH	interaction	0.0767065	0.279011
ENSSSCG00000021966	100626645	ENSG00000163781	TOPBP1	interaction	0.0767258	0.279011
ENSSSCG00000011548	100155061	ENSG00000156983	BRPF1	interaction	0.0767351	0.279011
ENSSSCG00000033291	100623031	ENSG00000276293	PIP4K2B	interaction	0.0767402	0.279011
ENSSSCG00000005317	100157220	ENSG00000137076	TLN1	interaction	0.0767451	0.279011
ENSSSCG00000015422	100514358	ENSG00000105819	PMPCB	interaction	0.0767524	0.279011
ENSSSCG00000015631	100188977	ENSG00000106070	GRB10	interaction	0.0768059	0.279011
ENSSSCG00000013552	102163467	ENSG00000125734	GPR108	interaction	0.0768085	0.279011
ENSSSCG00000011636	100522105	ENSG00000170819	BFSP2	interaction	0.0768162	0.279011
ENSSSCG00000025906	100623752	ENSG00000100601	ALKBH1	interaction	0.0768392	0.279011
ENSSSCG00000016399	100157042	ENSG00000115145	STAM2	interaction	0.0768474	0.279011
ENSSSCG00000016041	100513955	ENSG00000138381	ASNSD1	interaction	0.0770318	0.279603
ENSSSCG00000007958	100520731	ENSG00000103343	ZNF174	interaction	0.0771012	0.279776
ENSSSCG00000028178	100627128	ENSG00000091483	FH	interaction	0.0771416	0.279845
ENSSSCG00000017513	414413	ENSG00000141279	NPEPPS	interaction	0.0772566	0.280184
ENSSSCG00000025981	100627516	ENSG00000017483	SLC38A5	interaction	0.0773362	0.280329
ENSSSCG00000029558	100623848	ENSG00000158008	EXTL1	interaction	0.0773499	0.280329
ENSSSCG00000007563	100623177	ENSG00000106009	BRAT1	interaction	0.0774043	0.280329
ENSSSCG00000001089	100157497	ENSG00000112293	GPLD1	interaction	0.0774237	0.280329
ENSSSCG00000037121	110261144	ENSG00000142687	KIAA0319L	interaction	0.0774447	0.280329
ENSSSCG00000001566	100153789	ENSG00000255587	RAB44	interaction	0.0774468	0.280329
ENSSSCG00000028420	100038030	ENSG00000151247	EIF4E	interaction	0.0774471	0.280329
ENSSSCG00000026994	100624519	ENSG00000142303	ADAMTS10	interaction	0.0775	0.280422
ENSSSCG00000014356	100524673	ENSG00000170464	DNAJC18	interaction	0.0775178	0.280422
ENSSSCG00000007186	100626120	ENSG00000125900	SIRPD	interaction	0.0775401	0.280422
ENSSSCG00000007577	100513142	ENSG00000242802	AP5Z1	interaction	0.0775607	0.280422
ENSSSCG00000022614	100518366	ENSG00000144045	DQX1	interaction	0.0775838	0.280422
ENSSSCG00000039546	100739587	ENSG00000184445	KNTC1	interaction	0.0776103	0.280422
ENSSSCG00000003700	100524501	ENSG00000141446	ESCO1	interaction	0.0776235	0.280422
ENSSSCG00000044340	100153403	ENSG00000102189	EEA1	interaction	0.0777205	0.280574
ENSSSCG00000038717	100625424	ENSG00000145982	FARS2	interaction	0.0777284	0.280574
ENSSSCG00000037063	100625714	ENSG00000101292	PROKR2	interaction	0.0777478	0.280574
ENSSSCG00000006761	100516672	ENSG00000118655	DCLRE1B	interaction	0.0777519	0.280574
ENSSSCG00000031781	733626	ENSG00000205220	PSMB10	interaction	0.077901	0.281022
ENSSSCG00000038732	100622675	ENSG00000135439	AGAP2	interaction	0.0779394	0.281022
ENSSSCG00000016230	100188979	ENSG00000116106	EPHA4	interaction	0.0779527	0.281022
ENSSSCG00000006785	100153199	ENSG00000116473	RAP1A	interaction	0.0779622	0.281022
ENSSSCG00000016157	397666	ENSG00000168530	MYL1	interaction	0.0780518	0.28124
ENSSSCG00000001095	100515035	ENSG00000112312	GMNN	interaction	0.0780659	0.28124
ENSSSCG00000006342	100152072	ENSG00000152332	UHMK1	interaction	0.0781453	0.281336
ENSSSCG00000007757	100511188	ENSG00000177238	TRIM72	interaction	0.0781577	0.281336
ENSSSCG00000001773	100155219	ENSG00000166557	TMED3	interaction	0.0781681	0.281336
ENSSSCG00000001247	100141415	ENSG00000204644	ZFP57	interaction	0.0781788	0.281336
ENSSSCG00000004694	100152168	ENSG00000171877	FRMD5	interaction	0.078219	0.281339
ENSSSCG00000057647	100511932	ENSG00000142046	TMEM91	interaction	0.0782229	0.281339
ENSSSCG00000034129	100520487	ENSG00000243147	MRPL33	interaction	0.0783135	0.281587
ENSSSCG00000014919	100520040	ENSG00000151376	ME3	interaction	0.0784221	0.2819
ENSSSCG00000000005	100518729	ENSG00000205643	CDPF1	interaction	0.0785219	0.282107
ENSSSCG00000036192	100620080	ENSG00000146576	INTS15	interaction	0.0785409	0.282107
ENSSSCG00000005375	100511910	ENSG00000106789	CORO2A	interaction	0.0785447	0.282107
ENSSSCG00000009298	100739805	ENSG00000132964	CDK8	interaction	0.0786305	0.282291
ENSSSCG00000036933	641342	ENSG00000126368	NR1D1	interaction	0.0786393	0.282291
ENSSSCG00000002759	100517220	ENSG00000213380	COG8	interaction	0.0786934	0.282333
ENSSSCG00000036515	102164540	ENSG00000126733	DACH2	interaction	0.0786944	0.282333
ENSSSCG00000008402	100628091	ENSG00000162994	CLHC1	interaction	0.0787238	0.282361
ENSSSCG00000038367	102158327	ENSG00000177051	FBXO46	interaction	0.0787865	0.282508
ENSSSCG00000011197	100151869	ENSG00000154814	OXNAD1	interaction	0.0788164	0.282537
ENSSSCG00000035366	100623863	ENSG00000147324	MFHAS1	interaction	0.0789163	0.28266
ENSSSCG00000000732	100625935	ENSG00000130038	CRACR2A	interaction	0.0789482	0.28266
ENSSSCG00000030291	100620276	ENSG00000163125	RPRD2	interaction	0.0789662	0.28266
ENSSSCG00000038950	100270813	ENSG00000204394	VARS1	interaction	0.0789874	0.28266
ENSSSCG00000027371	NA	ENSG00000262576	PCDHGA4	interaction	0.0790007	0.28266
ENSSSCG00000032947	100521629	ENSG00000133226	SRRM1	interaction	0.079001	0.28266
ENSSSCG00000013888	100518649	ENSG00000105639	JAK3	interaction	0.0790025	0.28266
ENSSSCG00000004353	100153639	ENSG00000112237	CCNC	interaction	0.0790453	0.282736
ENSSSCG00000027865	100156917	ENSG00000054983	GALC	interaction	0.0791705	0.283088
ENSSSCG00000004952	397260	ENSG00000166949	SMAD3	interaction	0.0791873	0.283088
ENSSSCG00000029395	100622487	ENSG00000149582	TMEM25	interaction	0.0793283	0.283514
ENSSSCG00000038366	100144507	ENSG00000181467	RAP2B	interaction	0.0793985	0.283687
ENSSSCG00000010522	NA	ENSG00000165887	ANKRD2	interaction	0.0794221	0.283694
ENSSSCG00000037595	100736866	ENSG00000177879	AP3S1	interaction	0.0795182	0.283959
ENSSSCG00000007173	733641	ENSG00000101365	IDH3B	interaction	0.0795931	0.284149
ENSSSCG00000006831	106504120	ENSG00000134243	SORT1	interaction	0.0797349	0.284503
ENSSSCG00000004242	100156680	ENSG00000146350	TBC1D32	interaction	0.0797449	0.284503
ENSSSCG00000063184	110260095	ENSG00000131669	NINJ1	interaction	0.0797578	0.284503
ENSSSCG00000040702	100689257	ENSG00000154781	CCDC174	interaction	0.079838	0.284711
ENSSSCG00000008874	100516327	ENSG00000164124	TMEM144	interaction	0.0798967	0.284841
ENSSSCG00000023172	100521877	ENSG00000130021	PUDP	interaction	0.079932	0.284841
ENSSSCG00000034019	100037979	ENSG00000241468	ATP5MF	interaction	0.0799719	0.284841
ENSSSCG00000028249	100623356	ENSG00000165480	SKA3	interaction	0.0799731	0.284841
ENSSSCG00000008036	100515947	ENSG00000127561	SYNGR3	interaction	0.0799836	0.284841
ENSSSCG00000035600	100153566	ENSG00000108176	DNAJC12	interaction	0.0800416	0.284969
ENSSSCG00000005224	100523225	ENSG00000107249	GLIS3	interaction	0.0800746	0.285009
ENSSSCG00000006391	396828	ENSG00000018625	ATP1A2	interaction	0.0801275	0.285119
ENSSSCG00000008498	100524081	ENSG00000008869	HEATR5B	interaction	0.0801699	0.285192
ENSSSCG00000010185	100153028	ENSG00000143641	GALNT2	interaction	0.0802405	0.285365
ENSSSCG00000010011	100152846	ENSG00000185339	TCN2	interaction	0.0802761	0.285414
ENSSSCG00000037174	110258198	ENSG00000169093	ASMTL	interaction	0.0803563	0.285617
ENSSSCG00000005320	100154802	ENSG00000107185	RGP1	interaction	0.0803769	0.285617
ENSSSCG00000016817	100526191	ENSG00000113407	TARS1	interaction	0.0804783	0.285899
ENSSSCG00000056538	692192	ENSG00000132646	PCNA	interaction	0.0806243	0.286339
ENSSSCG00000007527	100049663	ENSG00000124205	EDN3	interaction	0.0806801	0.286417
ENSSSCG00000033297	100524719	ENSG00000125843	AP5S1	interaction	0.0806936	0.286417
ENSSSCG00000017752	100525660	ENSG00000109046	WSB1	interaction	0.0807181	0.286417
ENSSSCG00000007854	100525983	ENSG00000188215	DCUN1D3	interaction	0.080742	0.286417
ENSSSCG00000053891	100037966	ENSG00000120833	SOCS2	interaction	0.0807582	0.286417
ENSSSCG00000013227	100511244	ENSG00000123444	KBTBD4	interaction	0.0807781	0.286417
ENSSSCG00000002035	100522881	ENSG00000179933	C14orf119	interaction	0.0808123	0.28646
ENSSSCG00000005503	399541	ENSG00000136869	TLR4	interaction	0.0808633	0.286563
ENSSSCG00000012982	100517325	ENSG00000213445	SIPA1	interaction	0.0809011	0.286619
ENSSSCG00000011498	100624317	ENSG00000144741	SLC25A26	interaction	0.0810833	0.287187
ENSSSCG00000009994	100157292	ENSG00000100330	MTMR3	interaction	0.0811561	0.287293
ENSSSCG00000037269	100626898	ENSG00000147036	LANCL3	interaction	0.0811575	0.287293
ENSSSCG00000035478	100516072	ENSG00000153561	RMND5A	interaction	0.0812125	0.28741
ENSSSCG00000008300	100516729	ENSG00000124356	STAMBP	interaction	0.0814914	0.288255
ENSSSCG00000029960	106510573	ENSG00000131409	LRRC4B	interaction	0.0815107	0.288255
ENSSSCG00000002470	100157901	ENSG00000089737	DDX24	interaction	0.0815669	0.288255
ENSSSCG00000040355	100154672	ENSG00000140534	TICRR	interaction	0.0815897	0.288255
ENSSSCG00000000874	100154381	ENSG00000139354	GAS2L3	interaction	0.081591	0.288255
ENSSSCG00000003473	100521799	ENSG00000132881	CPLANE2	interaction	0.0815959	0.288255
ENSSSCG00000016338	100154609	ENSG00000132326	PER2	interaction	0.0816133	0.288255
ENSSSCG00000001038	100517166	ENSG00000111843	TMEM14C	interaction	0.0816283	0.288255
ENSSSCG00000015860	100516835	ENSG00000173349	SFT2D3	interaction	0.0816701	0.288324
ENSSSCG00000004701	100519637	ENSG00000166762	CATSPER2	interaction	0.081736	0.288419
ENSSSCG00000030505	100620831	ENSG00000187961	KLHL17	interaction	0.0817411	0.288419
ENSSSCG00000001203	100154531	ENSG00000137185	ZSCAN9	interaction	0.0817685	0.288437
ENSSSCG00000009683	100155514	ENSG00000197892	KIF13B	interaction	0.0818484	0.288641
ENSSSCG00000008031	100522604	ENSG00000090581	GNPTG	interaction	0.0819423	0.288894
ENSSSCG00000062622	100156478	ENSG00000124721	DNAH8	interaction	0.082174	0.289632
ENSSSCG00000003895	100526227	ENSG00000159658	EFCAB14	interaction	0.082222	0.289685
ENSSSCG00000026246	100526195	ENSG00000112309	B3GAT2	interaction	0.0822334	0.289685
ENSSSCG00000013110	100511116	ENSG00000110108	TMEM109	interaction	0.0822723	0.289698
ENSSSCG00000040727	110255923	ENSG00000169696	ASPSCR1	interaction	0.0822815	0.289698
ENSSSCG00000039390	NA	ENSG00000106263	EIF3B	interaction	0.0823135	0.289732
ENSSSCG00000037910	100622968	ENSG00000139318	DUSP6	interaction	0.0824292	0.290045
ENSSSCG00000011226	100038019	ENSG00000163513	TGFBR2	interaction	0.0824469	0.290045
ENSSSCG00000012251	100628154	ENSG00000124486	USP9X	interaction	0.0825329	0.290261
ENSSSCG00000030260	100621523	ENSG00000070087	PFN2	interaction	0.0825666	0.290261
ENSSSCG00000016843	100516883	ENSG00000197603	CPLANE1	interaction	0.0825846	0.290261
ENSSSCG00000003505	397385	ENSG00000244038	DDOST	interaction	0.0825975	0.290261
ENSSSCG00000008668	100620178	ENSG00000146587	RBAK	interaction	0.0826254	0.290281
ENSSSCG00000003193	100519431	ENSG00000104946	TBC1D17	interaction	0.0828357	0.290941
ENSSSCG00000035790	100101473	ENSG00000133639	BTG1	interaction	0.0829188	0.291078
ENSSSCG00000002654	100512607	ENSG00000103264	FBXO31	interaction	0.0829195	0.291078
ENSSSCG00000017010	100511664	ENSG00000204767	INSYN2B	interaction	0.0829617	0.291102
ENSSSCG00000000783	106504075	ENSG00000151229	SLC2A13	interaction	0.082971	0.291102
ENSSSCG00000012652	100525094	ENSG00000122122	SASH3	interaction	0.0831397	0.291413
ENSSSCG00000017506	100517553	ENSG00000108306	FBXL20	interaction	0.0831425	0.291413
ENSSSCG00000059007	100512647	ENSG00000130255	RPL36	interaction	0.083162	0.291413
ENSSSCG00000005667	100153500	ENSG00000095319	NUP188	interaction	0.0831879	0.291413
ENSSSCG00000027565	100623239	ENSG00000180448	ARHGAP45	interaction	0.0831916	0.291413
ENSSSCG00000011848	397062	ENSG00000072274	TFRC	interaction	0.0831939	0.291413
ENSSSCG00000037878	102164536	ENSG00000169877	AHSP	interaction	0.0832884	0.291666
ENSSSCG00000024892	100621607	ENSG00000168824	NSG1	interaction	0.0833337	0.291746
ENSSSCG00000014401	396740	ENSG00000113580	NR3C1	interaction	0.0834114	0.29194
ENSSSCG00000030546	100512268	ENSG00000167733	HSD11B1L	interaction	0.0834693	0.292051
ENSSSCG00000026924	100514226	ENSG00000167702	KIFC2	interaction	0.083488	0.292051
ENSSSCG00000005704	100523112	ENSG00000130713	EXOSC2	interaction	0.0835374	0.292124
ENSSSCG00000032960	110261152	ENSG00000185090	MANEAL	interaction	0.0835536	0.292124
ENSSSCG00000039618	100739755	ENSG00000203667	COX20	interaction	0.0836713	0.292457
ENSSSCG00000007772	100512594	ENSG00000106089	STX1A	interaction	0.0837765	0.292746
ENSSSCG00000001235	100144461	ENSG00000204610	TRIM15	interaction	0.0838191	0.292816
ENSSSCG00000017232	100233201	ENSG00000109062	NHERF1	interaction	0.0838778	0.292858
ENSSSCG00000030089	100154045	ENSG00000119446	RBM18	interaction	0.0838941	0.292858
ENSSSCG00000008044	100738908	ENSG00000167965	MLST8	interaction	0.0838984	0.292858
ENSSSCG00000037131	100187581	ENSG00000122705	CLTA	interaction	0.0839722	0.293037
ENSSSCG00000024562	NA	ENSG00000112486	CCR6	interaction	0.0840138	0.29304
ENSSSCG00000004821	100519936	ENSG00000183475	ASB7	interaction	0.0840283	0.29304
ENSSSCG00000026554	100134955	ENSG00000157870	PRXL2B	interaction	0.0840406	0.29304
ENSSSCG00000040479	100621632	ENSG00000072864	NDE1	interaction	0.0841652	0.293383
ENSSSCG00000040100	NA	ENSG00000143772	ITPKB	interaction	0.0842368	0.293383
ENSSSCG00000014305	494017	ENSG00000152700	SAR1B	interaction	0.0842378	0.293383
ENSSSCG00000000577	100157080	ENSG00000111713	GYS2	interaction	0.0842513	0.293383
ENSSSCG00000034727	100620860	ENSG00000159214	CCDC24	interaction	0.0842517	0.293383
ENSSSCG00000013595	100127167	ENSG00000090661	CERS4	interaction	0.0843088	0.293504
ENSSSCG00000030030	102162755	ENSG00000134452	FBH1	interaction	0.0844385	0.293877
ENSSSCG00000009628	100155718	ENSG00000158941	CCAR2	interaction	0.0845538	0.2942
ENSSSCG00000024463	100518407	ENSG00000181191	PJA1	interaction	0.0846009	0.294285
ENSSSCG00000010325	397434	ENSG00000156113	KCNMA1	interaction	0.084633	0.294318
ENSSSCG00000001660	100153873	ENSG00000112655	PTK7	interaction	0.0846985	0.294467
ENSSSCG00000013111	100513519	ENSG00000013725	CD6	interaction	0.0847765	0.294659
ENSSSCG00000000839	100151976	ENSG00000136010	ALDH1L2	interaction	0.0848592	0.294848
ENSSSCG00000034562	100515815	ENSG00000187713	TMEM203	interaction	0.0848759	0.294848
ENSSSCG00000008237	100519138	ENSG00000042445	RETSAT	interaction	0.0849669	0.295085
ENSSSCG00000015886	100037276	ENSG00000115221	ITGB6	interaction	0.0850402	0.295201
ENSSSCG00000006766	100154428	ENSG00000116793	PHTF1	interaction	0.0850488	0.295201
ENSSSCG00000024672	100302638	ENSG00000129911	KLF16	interaction	0.0850682	0.295201
ENSSSCG00000039514	100626978	ENSG00000117318	ID3	interaction	0.085115	0.295284
ENSSSCG00000001573	100157844	ENSG00000137193	PIM1	interaction	0.0852145	0.295551
ENSSSCG00000036033	396776	ENSG00000151090	THRB	interaction	0.0852915	0.295728
ENSSSCG00000035676	100513766	ENSG00000145907	G3BP1	interaction	0.0853111	0.295728
ENSSSCG00000013072	444997	ENSG00000134824	FADS2	interaction	0.0853617	0.295825
ENSSSCG00000006618	100515828	ENSG00000159409	CELF3	interaction	0.0854193	0.295872
ENSSSCG00000035973	100522884	ENSG00000164167	LSM6	interaction	0.0854205	0.295872
ENSSSCG00000016239	100620202	ENSG00000144460	NYAP2	interaction	0.0854602	0.295918
ENSSSCG00000033759	110259364	ENSG00000006638	TBXA2R	interaction	0.0854873	0.295918
ENSSSCG00000038900	102162880	ENSG00000240682	ISY1	interaction	0.0855022	0.295918
ENSSSCG00000012363	100512938	ENSG00000089472	HEPH	interaction	0.0855552	0.295956
ENSSSCG00000032390	100513895	ENSG00000090266	NDUFB2	interaction	0.0855585	0.295956
ENSSSCG00000006827	100624950	ENSG00000174151	CYB561D1	interaction	0.0856069	0.296045
ENSSSCG00000023974	100516848	ENSG00000135365	PHF21A	interaction	0.0856298	0.296046
ENSSSCG00000002433	100155274	ENSG00000100764	PSMC1	interaction	0.0857761	0.296383
ENSSSCG00000026446	100525693	ENSG00000035141	FAM136A	interaction	0.0858171	0.296383
ENSSSCG00000015670	100152895	ENSG00000121964	GTDC1	interaction	0.0858187	0.296383
ENSSSCG00000036275	100626278	ENSG00000169189	NSMCE1	interaction	0.0858229	0.296383
ENSSSCG00000036686	100523052	ENSG00000158985	CDC42SE2	interaction	0.0858483	0.296383
ENSSSCG00000023556	100623068	ENSG00000196235	SUPT5H	interaction	0.0858799	0.296383
ENSSSCG00000025616	100625525	ENSG00000166192	SENP8	interaction	0.0858896	0.296383
ENSSSCG00000032710	110261113	ENSG00000007968	E2F2	interaction	0.0859217	0.296383
ENSSSCG00000052986	100519486	ENSG00000150048	CLEC1A	interaction	0.0859441	0.296383
ENSSSCG00000003789	733654	ENSG00000116761	CTH	interaction	0.085955	0.296383
ENSSSCG00000011841	100526077	ENSG00000119231	SENP5	interaction	0.0859998	0.296429
ENSSSCG00000011314	100152547	ENSG00000163818	LZTFL1	interaction	0.0860231	0.296429
ENSSSCG00000004936	100153401	ENSG00000138614	INTS14	interaction	0.0860364	0.296429
ENSSSCG00000010274	100525187	ENSG00000166224	SGPL1	interaction	0.0861687	0.296806
ENSSSCG00000030048	100739199	ENSG00000090924	PLEKHG2	interaction	0.0862299	0.296882
ENSSSCG00000003123	NA	ENSG00000188334	BSPH1	interaction	0.0862364	0.296882
ENSSSCG00000003773	733697	ENSG00000154027	AK5	interaction	0.0862878	0.296981
ENSSSCG00000053432	100515069	ENSG00000125356	NDUFA1	interaction	0.0864773	0.297529
ENSSSCG00000003620	100519905	ENSG00000116525	TRIM62	interaction	0.086493	0.297529
ENSSSCG00000034074	100526162	ENSG00000196678	ERI2	interaction	0.0865438	0.297565
ENSSSCG00000003839	100512419	ENSG00000162407	PLPP3	interaction	0.0865491	0.297565
ENSSSCG00000009305	100524455	ENSG00000122034	GTF3A	interaction	0.0865907	0.29761
ENSSSCG00000051455	100144474	ENSG00000158402	CDC25C	interaction	0.0866259	0.29761
ENSSSCG00000008080	100514572	ENSG00000197724	PHF2	interaction	0.0866307	0.29761
ENSSSCG00000028418	414901	ENSG00000135903	PAX3	interaction	0.086655	0.297615
ENSSSCG00000025138	100628067	ENSG00000218891	ZNF579	interaction	0.0867383	0.297823
ENSSSCG00000026954	100737870	ENSG00000153214	TMEM87B	interaction	0.0868014	0.297961
ENSSSCG00000055102	100152852	ENSG00000143256	PFDN2	interaction	0.0868439	0.298028
ENSSSCG00000010259	100157601	ENSG00000156521	TYSND1	interaction	0.086933	0.298255
ENSSSCG00000002298	100155869	ENSG00000072121	ZFYVE26	interaction	0.0869727	0.298313
ENSSSCG00000023354	100621922	ENSG00000177646	ACAD9	interaction	0.0870676	0.29856
ENSSSCG00000002333	100156555	ENSG00000205683	DPF3	interaction	0.0872392	0.298999
ENSSSCG00000036634	102161529	ENSG00000012983	MAP4K5	interaction	0.0872414	0.298999
ENSSSCG00000013093	100522060	ENSG00000167992	VWCE	interaction	0.0873337	0.299183
ENSSSCG00000011583	100526186	ENSG00000088726	TMEM40	interaction	0.0873412	0.299183
ENSSSCG00000001516	397543	ENSG00000030110	BAK1	interaction	0.0874557	0.299497
ENSSSCG00000024679	100621841	ENSG00000169062	UPF3A	interaction	0.087575	0.299812
ENSSSCG00000013145	100517143	ENSG00000110042	DTX4	interaction	0.0875988	0.299812
ENSSSCG00000032372	100620865	ENSG00000184939	ZFP90	interaction	0.0876413	0.299812
ENSSSCG00000038646	100525245	ENSG00000154380	ENAH	interaction	0.0876478	0.299812
ENSSSCG00000033993	100522405	ENSG00000182836	PLCXD3	interaction	0.0876628	0.299812
ENSSSCG00000004554	100514810	ENSG00000166803	PCLAF	interaction	0.0877449	0.300014
ENSSSCG00000023604	100739583	ENSG00000002549	LAP3	interaction	0.0877728	0.300031
ENSSSCG00000035051	606745	ENSG00000170425	ADORA2B	interaction	0.0878275	0.300139
ENSSSCG00000014921	100520683	ENSG00000150687	PRSS23	interaction	0.087878	0.300232
ENSSSCG00000013263	100516663	ENSG00000157613	CREB3L1	interaction	0.0879045	0.300244
ENSSSCG00000029393	106504774	ENSG00000151849	CENPJ	interaction	0.0879677	0.300341
ENSSSCG00000027190	100517945	ENSG00000215193	PEX26	interaction	0.0879991	0.300341
ENSSSCG00000029474	102166979	ENSG00000169857	AVEN	interaction	0.0880019	0.300341
ENSSSCG00000014073	396958	ENSG00000049860	HEXB	interaction	0.0880319	0.300364
ENSSSCG00000015115	100518854	ENSG00000110395	CBL	interaction	0.088161	0.300688
ENSSSCG00000024443	100624779	ENSG00000091651	ORC6	interaction	0.0881934	0.300688
ENSSSCG00000038631	100620700	ENSG00000101190	TCFL5	interaction	0.0882462	0.300688
ENSSSCG00000039522	100522865	ENSG00000138944	SHISAL1	interaction	0.0882568	0.300688
ENSSSCG00000014247	106504110	ENSG00000164904	ALDH7A1	interaction	0.0882689	0.300688
ENSSSCG00000037216	100626659	ENSG00000163605	PPP4R2	interaction	0.0882777	0.300688
ENSSSCG00000015888	100525434	ENSG00000153250	RBMS1	interaction	0.0882883	0.300688
ENSSSCG00000017471	100522031	ENSG00000094804	CDC6	interaction	0.0883605	0.300855
ENSSSCG00000011692	100153570	ENSG00000152977	ZIC1	interaction	0.0883846	0.300859
ENSSSCG00000039658	102160196	ENSG00000185267	CDNF	interaction	0.0884229	0.300911
ENSSSCG00000028724	100623424	ENSG00000156239	N6AMT1	interaction	0.0884795	0.301024
ENSSSCG00000014170	397135	ENSG00000153113	CAST	interaction	0.0885029	0.301025
ENSSSCG00000010238	100155513	ENSG00000096746	HNRNPH3	interaction	0.0886381	0.301407
ENSSSCG00000036062	100511414	ENSG00000133874	RNF122	interaction	0.0887048	0.301555
ENSSSCG00000009379	100513679	ENSG00000136098	NEK3	interaction	0.0887887	0.301761
ENSSSCG00000038348	100142626	ENSG00000239672	NME1	interaction	0.0888473	0.301831
ENSSSCG00000007814	102167376	ENSG00000047578	KATNIP	interaction	0.0888618	0.301831
ENSSSCG00000040184	100523918	ENSG00000136153	LMO7	interaction	0.0888788	0.301831
ENSSSCG00000032956	100622402	ENSG00000166780	BMERB1	interaction	0.0889367	0.301949
ENSSSCG00000024235	100625565	ENSG00000182446	NPLOC4	interaction	0.0890578	0.302052
ENSSSCG00000017082	595124	ENSG00000113140	SPARC	interaction	0.0890601	0.302052
ENSSSCG00000006098	100155024	ENSG00000156162	DPY19L4	interaction	0.0890714	0.302052
ENSSSCG00000012382	100154214	ENSG00000266826	IGBP1C	interaction	0.0890734	0.302052
ENSSSCG00000012076	396893	ENSG00000183486	MX2	interaction	0.0890855	0.302052
ENSSSCG00000011347	100520587	ENSG00000172113	NME6	interaction	0.0891063	0.302052
ENSSSCG00000010541	100156375	ENSG00000014919	COX15	interaction	0.0892389	0.302423
ENSSSCG00000002629	100152568	ENSG00000112146	FBXO9	interaction	0.0893221	0.302587
ENSSSCG00000015841	NA	ENSG00000133863	TEX15	interaction	0.0893336	0.302587
ENSSSCG00000008569	397017	ENSG00000138029	HADHB	interaction	0.0893794	0.302663
ENSSSCG00000007815	100519247	ENSG00000077235	GTF3C1	interaction	0.0894156	0.302707
ENSSSCG00000011917	100513438	ENSG00000121579	NAA50	interaction	0.0894662	0.3028
ENSSSCG00000013865	100737957	ENSG00000188039	NWD1	interaction	0.0894904	0.302803
ENSSSCG00000005385	397479	ENSG00000119508	NR4A3	interaction	0.0897071	0.303298
ENSSSCG00000016234	100511787	ENSG00000036257	CUL3	interaction	0.0897097	0.303298
ENSSSCG00000013020	100523716	ENSG00000168067	MAP4K2	interaction	0.0897228	0.303298
ENSSSCG00000010508	100157588	ENSG00000077147	TM9SF3	interaction	0.0897299	0.303298
ENSSSCG00000007956	100135669	ENSG00000167984	NLRC3	interaction	0.089787	0.303412
ENSSSCG00000038938	100622909	ENSG00000214253	FIS1	interaction	0.0898336	0.303491
ENSSSCG00000007080	100154597	ENSG00000089177	KIF16B	interaction	0.089939	0.303768
ENSSSCG00000002496	100154744	ENSG00000182512	GLRX5	interaction	0.0900477	0.303992
ENSSSCG00000052435	100158121	ENSG00000275221	H2AC15	interaction	0.0900517	0.303992
ENSSSCG00000054939	100153582	ENSG00000184599	TAFA3	interaction	0.0900997	0.304075
ENSSSCG00000031941	110256515	ENSG00000148297	MED22	interaction	0.0901446	0.304148
ENSSSCG00000011117	100621126	ENSG00000151461	UPF2	interaction	0.0901902	0.304174
ENSSSCG00000040533	100524024	ENSG00000188493	ACTMAP	interaction	0.0902119	0.304174
ENSSSCG00000006646	396653	ENSG00000143437	ARNT	interaction	0.0902225	0.304174
ENSSSCG00000033381	100144625	ENSG00000137265	IRF4	interaction	0.0903196	0.304422
ENSSSCG00000029102	100511100	ENSG00000008838	MED24	interaction	0.090371	0.304517
ENSSSCG00000040435	100153518	ENSG00000166888	STAT6	interaction	0.0904155	0.304519
ENSSSCG00000016323	100515865	ENSG00000198612	COPS8	interaction	0.0904183	0.304519
ENSSSCG00000000399	NA	ENSG00000111602	TIMELESS	interaction	0.0904953	0.304622
ENSSSCG00000003438	100514237	ENSG00000048707	VPS13D	interaction	0.0904958	0.304622
ENSSSCG00000062320	100154070	ENSG00000176903	PNMA1	interaction	0.0905194	0.304623
ENSSSCG00000011065	100514867	ENSG00000120539	MASTL	interaction	0.0905495	0.304646
ENSSSCG00000010095	100525363	ENSG00000099942	CRKL	interaction	0.0906877	0.304994
ENSSSCG00000008188	100524079	ENSG00000071073	MGAT4A	interaction	0.0906997	0.304994
ENSSSCG00000007198	100515978	ENSG00000101280	ANGPT4	interaction	0.0907561	0.305104
ENSSSCG00000052785	NA	ENSG00000275342	PRAG1	interaction	0.0907983	0.305167
ENSSSCG00000013347	100521429	ENSG00000185238	PRMT3	interaction	0.0908658	0.305167
ENSSSCG00000000361	100155929	ENSG00000135404	CD63	interaction	0.090868	0.305167
ENSSSCG00000002994	100523190	ENSG00000197446	CYP2F1	interaction	0.0908684	0.305167
ENSSSCG00000011731	100152361	ENSG00000113810	SMC4	interaction	0.0909362	0.30531
ENSSSCG00000028879	100624420	ENSG00000106397	PLOD3	interaction	0.0909775	0.30531
ENSSSCG00000043778	100518337	ENSG00000274209	ANTXRL	interaction	0.0909812	0.30531
ENSSSCG00000013042	NA	ENSG00000168071	CCDC88B	interaction	0.0910218	0.305367
ENSSSCG00000005787	100158188	ENSG00000060069	CTDP1	interaction	0.0910909	0.305397
ENSSSCG00000036244	110259216	ENSG00000283787	PRR33	interaction	0.091121	0.305397
ENSSSCG00000000536	100512051	ENSG00000087502	ERGIC2	interaction	0.0911282	0.305397
ENSSSCG00000000130	100240722	ENSG00000100055	CYTH4	interaction	0.0911323	0.305397
ENSSSCG00000004472	100156851	ENSG00000146243	IRAK1BP1	interaction	0.091148	0.305397
ENSSSCG00000001892	100154517	ENSG00000140497	SCAMP2	interaction	0.0911756	0.305411
ENSSSCG00000017294	100514182	ENSG00000136485	DCAF7	interaction	0.0912847	0.305698
ENSSSCG00000021353	100627887	ENSG00000125827	TMX4	interaction	0.0916676	0.306862
ENSSSCG00000039009	NA	ENSG00000106772	PRUNE2	interaction	0.0916924	0.306862
ENSSSCG00000022521	100621064	ENSG00000178904	DPY19L3	interaction	0.0917028	0.306862
ENSSSCG00000030510	100626002	ENSG00000105202	FBL	interaction	0.0917754	0.307026
ENSSSCG00000029578	100739450	ENSG00000072736	NFATC3	interaction	0.0921119	0.308048
ENSSSCG00000026914	100512584	ENSG00000176485	PLAAT3	interaction	0.0921407	0.308048
ENSSSCG00000039774	100737823	ENSG00000196757	ZNF700	interaction	0.0921564	0.308048
ENSSSCG00000036482	100625779	ENSG00000214941	ZSWIM7	interaction	0.0921755	0.308048
ENSSSCG00000016836	100515177	ENSG00000152620	NADK2	interaction	0.0922064	0.308072
ENSSSCG00000022398	100626322	ENSG00000069275	NUCKS1	interaction	0.0922701	0.308206
ENSSSCG00000005494	397460	ENSG00000041982	TNC	interaction	0.0922956	0.308212
ENSSSCG00000009617	100153624	ENSG00000168476	REEP4	interaction	0.0923896	0.308447
ENSSSCG00000016535	100524227	ENSG00000122786	CALD1	interaction	0.0924925	0.308711
ENSSSCG00000002723	100525399	ENSG00000090861	AARS1	interaction	0.0925573	0.308848
ENSSSCG00000000376	100625272	ENSG00000139531	SUOX	interaction	0.0926273	0.309003
ENSSSCG00000034356	NA	ENSG00000242950	ERVW-1	interaction	0.0926616	0.309038
ENSSSCG00000035827	102162809	ENSG00000137770	CTDSPL2	interaction	0.0928199	0.309487
ENSSSCG00000014329	100515366	ENSG00000146013	GFRA3	interaction	0.0928827	0.309617
ENSSSCG00000024484	100135677	ENSG00000143753	DEGS1	interaction	0.0929674	0.30982
ENSSSCG00000022343	100738870	ENSG00000074800	ENO1	interaction	0.0930644	0.310064
ENSSSCG00000007477	100134969	ENSG00000101096	NFATC2	interaction	0.0931581	0.310297
ENSSSCG00000030528	106505847	ENSG00000198862	LTN1	interaction	0.0932127	0.310372
ENSSSCG00000006236	100153039	ENSG00000035681	NSMAF	interaction	0.0932284	0.310372
ENSSSCG00000014580	100520142	ENSG00000166405	RIC3	interaction	0.0932968	0.31052
ENSSSCG00000010055	100157523	ENSG00000099998	GGT5	interaction	0.0933599	0.310536
ENSSSCG00000016556	100513768	ENSG00000106477	CEP41	interaction	0.0933732	0.310536
ENSSSCG00000010261	100155201	ENSG00000180817	PPA1	interaction	0.0933852	0.310536
ENSSSCG00000034308	NA	ENSG00000148655	LRMDA	interaction	0.0934132	0.310536
ENSSSCG00000007780	100513588	ENSG00000102870	ZNF629	interaction	0.0934292	0.310536
ENSSSCG00000006385	100156098	ENSG00000162736	NCSTN	interaction	0.0934446	0.310536
ENSSSCG00000036291	100520198	ENSG00000124444	ZNF576	interaction	0.0934876	0.310594
ENSSSCG00000028278	100737040	ENSG00000181222	POLR2A	interaction	0.0935096	0.310594
ENSSSCG00000006796	100037944	ENSG00000064886	CHI3L2	interaction	0.0935431	0.310626
ENSSSCG00000015497	100623588	ENSG00000076321	KLHL20	interaction	0.0935747	0.310652
ENSSSCG00000023557	414370	ENSG00000121797	CCRL2	interaction	0.0936074	0.310681
ENSSSCG00000022128	100154269	ENSG00000119950	MXI1	interaction	0.0936343	0.310691
ENSSSCG00000013505	100523485	ENSG00000105255	FSD1	interaction	0.0937494	0.310994
ENSSSCG00000010258	100153541	ENSG00000042286	AIFM2	interaction	0.0938594	0.31128
ENSSSCG00000028981	100514675	ENSG00000165244	ZNF367	interaction	0.0939359	0.311305
ENSSSCG00000021519	100627365	ENSG00000140848	CPNE2	interaction	0.09395	0.311305
ENSSSCG00000032798	110260043	ENSG00000115207	GTF3C2	interaction	0.093984	0.311305
ENSSSCG00000015044	100516282	ENSG00000150776	NKAPD1	interaction	0.0940054	0.311305
ENSSSCG00000060656	397403	ENSG00000233276	GPX1	interaction	0.094034	0.311305
ENSSSCG00000010997	396872	ENSG00000122711	SPINK4	interaction	0.0940478	0.311305
ENSSSCG00000009831	100153673	ENSG00000111249	CUX2	interaction	0.0940534	0.311305
ENSSSCG00000016062	100155066	ENSG00000173559	NABP1	interaction	0.0940583	0.311305
ENSSSCG00000026851	100739220	ENSG00000141452	RMC1	interaction	0.0941008	0.311367
ENSSSCG00000008522	100515259	ENSG00000158125	XDH	interaction	0.0941645	0.311442
ENSSSCG00000021490	100624476	ENSG00000142611	PRDM16	interaction	0.0941713	0.311442
ENSSSCG00000031949	100520655	ENSG00000067369	TP53BP1	interaction	0.0942393	0.311588
ENSSSCG00000062685	100157471	ENSG00000138138	ATAD1	interaction	0.0942953	0.311634
ENSSSCG00000016226	100524650	ENSG00000116120	FARSB	interaction	0.0943065	0.311634
ENSSSCG00000000405	100157156	ENSG00000110955	ATP5F1B	interaction	0.0943284	0.311634
ENSSSCG00000034610	100513206	ENSG00000149948	HMGA2	interaction	0.0943634	0.311634
ENSSSCG00000009051	397683	ENSG00000164136	IL15	interaction	0.0944075	0.311634
ENSSSCG00000002799	100511993	ENSG00000125107	CNOT1	interaction	0.0944176	0.311634
ENSSSCG00000000860	100626170	ENSG00000075188	NUP37	interaction	0.0944392	0.311634
ENSSSCG00000015801	100037937	ENSG00000164342	TLR3	interaction	0.0944814	0.311634
ENSSSCG00000000502	100153354	ENSG00000111596	CNOT2	interaction	0.0945055	0.311634
ENSSSCG00000003722	100515322	ENSG00000170558	CDH2	interaction	0.0945237	0.311634
ENSSSCG00000039591	100152356	ENSG00000132824	SERINC3	interaction	0.0945275	0.311634
ENSSSCG00000032941	100624404	ENSG00000170145	SIK2	interaction	0.0945404	0.311634
ENSSSCG00000034616	100523026	ENSG00000163428	LRRC58	interaction	0.0945877	0.311646
ENSSSCG00000011434	100524901	ENSG00000164088	PPM1M	interaction	0.0946018	0.311646
ENSSSCG00000001814	100157656	ENSG00000140575	IQGAP1	interaction	0.0946293	0.311646
ENSSSCG00000001414	397211	ENSG00000204435	CSNK2B	interaction	0.0946399	0.311646
ENSSSCG00000030567	100625983	ENSG00000114850	SSR3	interaction	0.0947031	0.311776
ENSSSCG00000025900	100524547	ENSG00000175137	SH3BP5L	interaction	0.0947945	0.311931
ENSSSCG00000024019	100739493	ENSG00000272047	GTF2H5	interaction	0.0948096	0.311931
ENSSSCG00000010862	100511216	ENSG00000143776	CDC42BPA	interaction	0.0948268	0.311931
ENSSSCG00000022448	100622911	ENSG00000109684	CLNK	interaction	0.0948508	0.311931
ENSSSCG00000015952	100622317	ENSG00000128708	HAT1	interaction	0.0948698	0.311931
ENSSSCG00000021734	102160665	ENSG00000147138	GPR174	interaction	0.0949278	0.311977
ENSSSCG00000003923	100514412	ENSG00000126107	HECTD3	interaction	0.094951	0.311977
ENSSSCG00000034450	100623142	ENSG00000144827	ABHD10	interaction	0.0949631	0.311977
ENSSSCG00000004794	NA	ENSG00000166069	TMCO5A	interaction	0.0949796	0.311977
ENSSSCG00000037559	110261225	ENSG00000162390	ACOT11	interaction	0.0950418	0.312102
ENSSSCG00000028031	100515581	ENSG00000163517	HDAC11	interaction	0.0951159	0.312267
ENSSSCG00000022159	100620938	ENSG00000102531	FNDC3A	interaction	0.0954161	0.313119
ENSSSCG00000027528	100620379	ENSG00000179029	TMEM107	interaction	0.0954369	0.313119
ENSSSCG00000003634	100525405	ENSG00000116863	ADPRS	interaction	0.0954477	0.313119
ENSSSCG00000016617	100511484	ENSG00000002745	WNT16	interaction	0.0955527	0.313216
ENSSSCG00000033010	NA	ENSG00000124942	AHNAK	interaction	0.0955527	0.313216
ENSSSCG00000031082	100523971	ENSG00000159363	ATP13A2	interaction	0.0955624	0.313216
ENSSSCG00000053768	100620158	ENSG00000152213	ARL11	interaction	0.0955732	0.313216
ENSSSCG00000014204	100516785	ENSG00000172795	DCP2	interaction	0.095634	0.313336
ENSSSCG00000021180	100524560	ENSG00000147669	POLR2K	interaction	0.0956957	0.313363
ENSSSCG00000039626	100155947	ENSG00000099958	DERL3	interaction	0.0957223	0.313363
ENSSSCG00000005920	100515826	ENSG00000261236	BOP1	interaction	0.0957644	0.313363
ENSSSCG00000006386	100157296	ENSG00000122218	COPA	interaction	0.09584	0.313363
ENSSSCG00000003194	100519715	ENSG00000204673	AKT1S1	interaction	0.0958438	0.313363
ENSSSCG00000017553	100337667	ENSG00000136504	KAT7	interaction	0.0958546	0.313363
ENSSSCG00000023228	100627312	ENSG00000105245	NUMBL	interaction	0.095906	0.313363
ENSSSCG00000001554	100155422	ENSG00000096063	SRPK1	interaction	0.0959082	0.313363
ENSSSCG00000017360	100621582	ENSG00000108312	UBTF	interaction	0.0959316	0.313363
ENSSSCG00000036702	100513412	ENSG00000072110	ACTN1	interaction	0.0959437	0.313363
ENSSSCG00000031793	110261294	ENSG00000130844	ZNF331	interaction	0.095949	0.313363
ENSSSCG00000013470	100624933	ENSG00000090263	MRPS33	interaction	0.095952	0.313363
ENSSSCG00000017165	100515275	ENSG00000055483	USP36	interaction	0.0959591	0.313363
ENSSSCG00000016295	100153801	ENSG00000066248	NGEF	interaction	0.0959879	0.313363
ENSSSCG00000008647	100623872	ENSG00000134326	CMPK2	interaction	0.0960067	0.313363
ENSSSCG00000004569	100152773	ENSG00000103642	LACTB	interaction	0.096027	0.313363
ENSSSCG00000011703	100522400	ENSG00000169903	TM4SF4	interaction	0.0961153	0.313496
ENSSSCG00000020842	100157095	ENSG00000197780	TAF13	interaction	0.0961363	0.313496
ENSSSCG00000008694	100519668	ENSG00000125388	GRK4	interaction	0.0961399	0.313496
ENSSSCG00000012655	100525271	ENSG00000085185	BCORL1	interaction	0.0961675	0.313507
ENSSSCG00000017641	100515407	ENSG00000176160	HSF5	interaction	0.0962991	0.313784
ENSSSCG00000029641	100628188	ENSG00000130182	ZSCAN10	interaction	0.0963063	0.313784
ENSSSCG00000016969	100517502	ENSG00000205572	SERF1B	interaction	0.0963248	0.313784
ENSSSCG00000062085	110260406	ENSG00000261150	EPPK1	interaction	0.0963915	0.313923
ENSSSCG00000017466	396663	ENSG00000126353	CCR7	interaction	0.0964796	0.314131
ENSSSCG00000010130	100153889	ENSG00000185838	GNB1L	interaction	0.0965643	0.314264
ENSSSCG00000024780	100628150	ENSG00000104231	ZFAND1	interaction	0.0965685	0.314264
ENSSSCG00000029968	100737498	ENSG00000072182	ASIC4	interaction	0.0967264	0.314655
ENSSSCG00000033450	100519301	ENSG00000106244	PDAP1	interaction	0.0967493	0.314655
ENSSSCG00000017957	100101929	ENSG00000161960	EIF4A1	interaction	0.096761	0.314655
ENSSSCG00000022815	100621536	ENSG00000100994	PYGB	interaction	0.0968558	0.314884
ENSSSCG00000040857	NA	ENSG00000125835	SNRPB	interaction	0.0969213	0.315018
ENSSSCG00000040267	110260059	ENSG00000205795	CYS1	interaction	0.0969592	0.315063
ENSSSCG00000004247	100519343	ENSG00000111875	ASF1A	interaction	0.0970568	0.315193
ENSSSCG00000040494	396768	ENSG00000100316	RPL3	interaction	0.0970612	0.315193
ENSSSCG00000053937	397362	ENSG00000128989	ARPP19	interaction	0.0970717	0.315193
ENSSSCG00000008072	100511749	ENSG00000106819	ASPN	interaction	0.0971567	0.315329
ENSSSCG00000012484	100516531	ENSG00000102362	SYTL4	interaction	0.097162	0.315329
ENSSSCG00000000220	102158970	ENSG00000184271	POU6F1	interaction	0.0972469	0.315525
ENSSSCG00000021155	396863	ENSG00000115138	POMC	interaction	0.0972946	0.315561
ENSSSCG00000033304	100512705	ENSG00000132026	RTBDN	interaction	0.0973276	0.315561
ENSSSCG00000040038	100520139	ENSG00000278129	ZNF8	interaction	0.0973305	0.315561
ENSSSCG00000013416	100521655	ENSG00000175221	MED16	interaction	0.097414	0.315753
ENSSSCG00000012201	100156110	ENSG00000120280	TASL	interaction	0.0974708	0.315859
ENSSSCG00000007554	100521185	ENSG00000178381	ZFAND2A	interaction	0.0975467	0.316026
ENSSSCG00000033574	102161224	ENSG00000188596	CFAP54	interaction	0.0976186	0.316108
ENSSSCG00000003859	100516979	ENSG00000134744	TUT4	interaction	0.0976205	0.316108
ENSSSCG00000037792	399685	ENSG00000161281	COX7A1	interaction	0.0976782	0.316216
ENSSSCG00000032162	100524766	ENSG00000181631	P2RY13	interaction	0.0977225	0.316281
ENSSSCG00000005303	100624832	ENSG00000165282	PIGO	interaction	0.0977547	0.316307
ENSSSCG00000015323	100519790	ENSG00000127928	GNGT1	interaction	0.0977975	0.316367
ENSSSCG00000006110	100514101	ENSG00000183808	RBM12B	interaction	0.0980476	0.317053
ENSSSCG00000002535	397028	ENSG00000080824	HSP90AA1	interaction	0.0980583	0.317053
ENSSSCG00000002995	100523673	ENSG00000269858	EGLN2	interaction	0.098163	0.317313
ENSSSCG00000033524	100523737	ENSG00000111615	KRR1	interaction	0.0982291	0.317447
ENSSSCG00000029518	100621912	ENSG00000101782	RIOK3	interaction	0.0982795	0.317531
ENSSSCG00000036723	100101477	ENSG00000134531	EMP1	interaction	0.0983055	0.317537
ENSSSCG00000007395	102162899	ENSG00000204070	SYS1	interaction	0.0983911	0.317735
ENSSSCG00000004387	733621	ENSG00000118689	FOXO3	interaction	0.0984951	0.317868
ENSSSCG00000000567	100627965	ENSG00000134532	SOX5	interaction	0.0984959	0.317868
ENSSSCG00000011763	100523924	ENSG00000136522	MRPL47	interaction	0.0985056	0.317868
ENSSSCG00000030947	100622516	ENSG00000066827	ZFAT	interaction	0.0985323	0.317875
ENSSSCG00000040422	NA	ENSG00000174456	C12orf76	interaction	0.0985672	0.317909
ENSSSCG00000017159	NA	ENSG00000167291	TBC1D16	interaction	0.098666	0.318142
ENSSSCG00000006511	100156361	ENSG00000160753	RUSC1	interaction	0.0986883	0.318142
ENSSSCG00000034952	100124379	ENSG00000000419	DPM1	interaction	0.098768	0.318146
ENSSSCG00000036480	100153974	ENSG00000183230	CTNNA3	interaction	0.0987982	0.318146
ENSSSCG00000032843	100624847	ENSG00000063438	AHRR	interaction	0.098801	0.318146
ENSSSCG00000012346	100359360	ENSG00000158639	PAGE5	interaction	0.0988034	0.318146
ENSSSCG00000012181	100153858	ENSG00000067992	PDK3	interaction	0.0988115	0.318146
ENSSSCG00000034395	100736562	ENSG00000118260	CREB1	interaction	0.098894	0.318293
ENSSSCG00000006696	100157795	ENSG00000265107	GJA5	interaction	0.0989286	0.318293
ENSSSCG00000017744	100294712	ENSG00000178691	SUZ12	interaction	0.0989521	0.318293
ENSSSCG00000000293	100155091	ENSG00000161638	ITGA5	interaction	0.0989647	0.318293
ENSSSCG00000012621	100154142	ENSG00000077721	UBE2A	interaction	0.0989794	0.318293
ENSSSCG00000007795	100621901	ENSG00000179958	DCTPP1	interaction	0.0990891	0.318404
ENSSSCG00000033623	102163208	ENSG00000184730	APOBR	interaction	0.0990902	0.318404
ENSSSCG00000010579	100154193	ENSG00000107862	GBF1	interaction	0.0991079	0.318404
ENSSSCG00000033636	110255955	ENSG00000183077	AFMID	interaction	0.0991118	0.318404
ENSSSCG00000006153	574074	ENSG00000164687	FABP5	interaction	0.0991719	0.31841
ENSSSCG00000014015	100518897	ENSG00000161010	MRNIP	interaction	0.0992209	0.31841
ENSSSCG00000004761	100154961	ENSG00000166140	ZFYVE19	interaction	0.0992998	0.31841
ENSSSCG00000000555	100517279	ENSG00000123104	ITPR2	interaction	0.0993131	0.31841
ENSSSCG00000002287	100152635	ENSG00000072415	PALS1	interaction	0.0993546	0.31841
ENSSSCG00000013630	100622538	ENSG00000079805	DNM2	interaction	0.09936	0.31841
ENSSSCG00000008232	100628060	ENSG00000168894	RNF181	interaction	0.0993711	0.31841
ENSSSCG00000001049	100519608	ENSG00000095951	HIVEP1	interaction	0.099382	0.31841
ENSSSCG00000005047	397589	ENSG00000100526	CDKN3	interaction	0.0993978	0.31841
ENSSSCG00000039905	110261150	ENSG00000116922	C1orf109	interaction	0.0994089	0.31841
ENSSSCG00000049430	100512037	ENSG00000105676	ARMC6	interaction	0.0994115	0.31841
ENSSSCG00000013509	100524302	ENSG00000167670	CHAF1A	interaction	0.0994591	0.31841
ENSSSCG00000031958	100515164	ENSG00000180901	KCTD2	interaction	0.0994615	0.31841
ENSSSCG00000023599	100516748	ENSG00000150779	TIMM8B	interaction	0.0994692	0.31841
ENSSSCG00000011264	100519275	ENSG00000144655	CSRNP1	interaction	0.0994855	0.31841
ENSSSCG00000006263	397472	ENSG00000047249	ATP6V1H	interaction	0.0995046	0.31841
ENSSSCG00000040869	110258074	ENSG00000148384	INPP5E	interaction	0.0995441	0.318458
ENSSSCG00000004074	396802	ENSG00000112038	OPRM1	interaction	0.0996729	0.318792
ENSSSCG00000033688	100158012	ENSG00000177108	ZDHHC22	interaction	0.0998057	0.319138
ENSSSCG00000008548	100521661	ENSG00000119760	SUPT7L	interaction	0.0998617	0.319239
ENSSSCG00000038478	100624283	ENSG00000068097	HEATR6	interaction	0.0999347	0.319394
ENSSSCG00000006503	450213	ENSG00000173080	RXFP4	interaction	0.100038	0.319439
ENSSSCG00000026592	396621	ENSG00000174130	TLR6	interaction	0.100038	0.319439
ENSSSCG00000006897	100518781	ENSG00000122483	CCDC18	interaction	0.10004	0.319439
ENSSSCG00000007692	100523057	ENSG00000170027	YWHAG	interaction	0.100047	0.319439
ENSSSCG00000011081	100520800	ENSG00000168283	BMI1	interaction	0.10012	0.319567
ENSSSCG00000024072	100533477	ENSG00000244165	P2RY11	interaction	0.100159	0.319567
ENSSSCG00000005426	NA	ENSG00000106692	FKTN	interaction	0.100161	0.319567
ENSSSCG00000034655	110259917	ENSG00000167186	COQ7	interaction	0.100294	0.319856
ENSSSCG00000031242	110260749	ENSG00000166527	CLEC4D	interaction	0.1003	0.319856
ENSSSCG00000013593	448799	ENSG00000131142	CCL25	interaction	0.100338	0.319898
ENSSSCG00000035344	110261061	ENSG00000108106	UBE2S	interaction	0.100398	0.32001
ENSSSCG00000030857	106504183	ENSG00000167615	LENG8	interaction	0.100439	0.320062
ENSSSCG00000025221	100621300	ENSG00000157212	PAXIP1	interaction	0.100578	0.320352
ENSSSCG00000037262	100521892	ENSG00000251692	PTX4	interaction	0.100579	0.320352
ENSSSCG00000017403	733648	ENSG00000168610	STAT3	interaction	0.10078	0.320841
ENSSSCG00000012961	100622671	ENSG00000175334	BANF1	interaction	0.100782	0.320841
ENSSSCG00000028180	100627104	ENSG00000188542	DUSP28	interaction	0.10089	0.321108
ENSSSCG00000011772	100624673	ENSG00000058063	ATP11B	interaction	0.100917	0.321116
ENSSSCG00000012318	414852	ENSG00000179222	MAGED1	interaction	0.101212	0.321976
ENSSSCG00000025401	100233178	ENSG00000185324	CDK10	interaction	0.101301	0.322118
ENSSSCG00000003881	100415810	ENSG00000132122	SPATA6	interaction	0.101306	0.322118
ENSSSCG00000003121	100519546	ENSG00000118162	KPTN	interaction	0.101337	0.322137
ENSSSCG00000017344	102165039	ENSG00000214447	FAM187A	interaction	0.101384	0.322189
ENSSSCG00000004322	102167335	ENSG00000135299	ANKRD6	interaction	0.101407	0.322189
ENSSSCG00000034717	NA	ENSG00000172757	CFL1	interaction	0.101438	0.322189
ENSSSCG00000007704	100524245	ENSG00000130305	NSUN5	interaction	0.101467	0.322189
ENSSSCG00000036614	100739035	ENSG00000184207	PGP	interaction	0.101477	0.322189
ENSSSCG00000012999	397027	ENSG00000014216	CAPN1	interaction	0.101518	0.322239
ENSSSCG00000027429	100624597	ENSG00000139131	YARS2	interaction	0.101558	0.322288
ENSSSCG00000000040	100157034	ENSG00000100167	SEPTIN3	interaction	0.101589	0.32231
ENSSSCG00000033626	397308	ENSG00000072310	SREBF1	interaction	0.101669	0.322421
ENSSSCG00000027257	100621969	ENSG00000008018	PSMB1	interaction	0.101674	0.322421
ENSSSCG00000056481	100521936	ENSG00000125888	BANF2	interaction	0.101699	0.322421
ENSSSCG00000003699	100524319	ENSG00000141449	GREB1L	interaction	0.10182	0.322728
ENSSSCG00000013522	100620815	ENSG00000160633	SAFB	interaction	0.101927	0.322917
ENSSSCG00000031172	100736575	ENSG00000123091	RNF11	interaction	0.10193	0.322917
ENSSSCG00000038185	100620969	ENSG00000124882	EREG	interaction	0.101975	0.322982
ENSSSCG00000037653	100144499	ENSG00000144566	RAB5A	interaction	0.102042	0.323117
ENSSSCG00000002918	397267	ENSG00000126264	HCST	interaction	0.102116	0.323273
ENSSSCG00000039563	100624542	ENSG00000250298	GIMD1	interaction	0.102189	0.323418
ENSSSCG00000011103	100512009	ENSG00000148498	PARD3	interaction	0.102212	0.323418
ENSSSCG00000011402	404696	ENSG00000186792	HYAL3	interaction	0.102335	0.323729
ENSSSCG00000003265	100521135	ENSG00000105617	LENG1	interaction	0.10238	0.323794
ENSSSCG00000013830	100523720	ENSG00000105135	ILVBL	interaction	0.102463	0.323977
ENSSSCG00000037360	733672	ENSG00000101439	CST3	interaction	0.102503	0.324025
ENSSSCG00000006738	396702	ENSG00000116815	CD58	interaction	0.102541	0.324053
ENSSSCG00000017707	100518332	ENSG00000270647	TAF15	interaction	0.102628	0.324053
ENSSSCG00000012699	397667	ENSG00000022267	FHL1	interaction	0.102636	0.324053
ENSSSCG00000008358	100174962	ENSG00000138071	ACTR2	interaction	0.102643	0.324053
ENSSSCG00000011134	100515920	ENSG00000134453	RBM17	interaction	0.102655	0.324053
ENSSSCG00000002373	100155976	ENSG00000119608	PROX2	interaction	0.102676	0.324053
ENSSSCG00000029799	102160721	ENSG00000176261	ZBTB8OS	interaction	0.102686	0.324053
ENSSSCG00000039419	110257486	ENSG00000101187	SLCO4A1	interaction	0.102727	0.324103
ENSSSCG00000009570	100519866	ENSG00000196199	MPHOSPH8	interaction	0.102761	0.324131
ENSSSCG00000029094	100516293	ENSG00000196455	PIK3R4	interaction	0.102833	0.324281
ENSSSCG00000024377	100623751	ENSG00000100784	RPS6KA5	interaction	0.102917	0.324467
ENSSSCG00000003111	100515263	ENSG00000142230	SAE1	interaction	0.102998	0.324536
ENSSSCG00000060753	NA	ENSG00000229972	IQCF3	interaction	0.103055	0.324536
ENSSSCG00000007030	100101471	ENSG00000104365	IKBKB	interaction	0.103065	0.324536
ENSSSCG00000012917	100515297	ENSG00000172932	ANKRD13D	interaction	0.103073	0.324536
ENSSSCG00000037201	110260044	ENSG00000115204	MPV17	interaction	0.103097	0.324536
ENSSSCG00000009237	100271932	ENSG00000173083	HPSE	interaction	0.103102	0.324536
ENSSSCG00000035082	110260628	ENSG00000100410	PHF5A	interaction	0.103113	0.324536
ENSSSCG00000016315	396669	ENSG00000072080	SPP2	interaction	0.103221	0.324754
ENSSSCG00000012203	100517796	ENSG00000157625	TAB3	interaction	0.103232	0.324754
ENSSSCG00000047137	100626491	ENSG00000214510	SPINK13	interaction	0.103348	0.32504
ENSSSCG00000015509	100520856	ENSG00000143207	COP1	interaction	0.103381	0.325066
ENSSSCG00000010165	NA	ENSG00000135749	PCNX2	interaction	0.103612	0.325588
ENSSSCG00000040333	100523497	ENSG00000213024	NUP62	interaction	0.103628	0.325588
ENSSSCG00000054641	NA	ENSG00000211821	TRDV2	interaction	0.103647	0.325588
ENSSSCG00000003539	100521975	ENSG00000158055	GRHL3	interaction	0.103648	0.325588
ENSSSCG00000014988	397346	ENSG00000137745	MMP13	interaction	0.103718	0.325588
ENSSSCG00000014173	100125826	ENSG00000113441	LNPEP	interaction	0.103743	0.325588
ENSSSCG00000037188	100525506	ENSG00000174788	PCP2	interaction	0.103763	0.325588
ENSSSCG00000012743	100517258	ENSG00000063601	MTMR1	interaction	0.103779	0.325588
ENSSSCG00000003903	100524873	ENSG00000233954	UQCRHL	interaction	0.103796	0.325588
ENSSSCG00000026663	100522380	ENSG00000129480	DTD2	interaction	0.103807	0.325588
ENSSSCG00000026092	396675	ENSG00000198911	SREBF2	interaction	0.103822	0.325588
ENSSSCG00000025599	100431100	ENSG00000068438	FTSJ1	interaction	0.104072	0.326292
ENSSSCG00000012284	100627428	ENSG00000147118	ZNF182	interaction	0.104155	0.326462
ENSSSCG00000016019	100158033	ENSG00000061676	NCKAP1	interaction	0.104176	0.326462
ENSSSCG00000010033	100156356	ENSG00000183530	PRR14L	interaction	0.104234	0.326565
ENSSSCG00000004368	445540	ENSG00000085377	PREP	interaction	0.104291	0.326582
ENSSSCG00000003833	100037307	ENSG00000173406	DAB1	interaction	0.104311	0.326582
ENSSSCG00000009517	100522635	ENSG00000169508	GPR183	interaction	0.104315	0.326582
ENSSSCG00000011928	100516578	ENSG00000091986	CCDC80	interaction	0.104351	0.326617
ENSSSCG00000017934	100127486	ENSG00000181885	CLDN7	interaction	0.104518	0.32706
ENSSSCG00000034656	100152289	ENSG00000040608	RTN4R	interaction	0.104686	0.327508
ENSSSCG00000002050	396984	ENSG00000129562	DAD1	interaction	0.104737	0.32759
ENSSSCG00000058121	100738601	ENSG00000109180	OCIAD1	interaction	0.104775	0.327628
ENSSSCG00000062531	110256074	ENSG00000167720	SRR	interaction	0.10482	0.327693
ENSSSCG00000006888	100625692	ENSG00000143036	SLC44A3	interaction	0.104871	0.327749
ENSSSCG00000011918	100513627	ENSG00000176542	USF3	interaction	0.104919	0.327749
ENSSSCG00000037272	595106	ENSG00000145384	FABP2	interaction	0.104928	0.327749
ENSSSCG00000021408	100127150	ENSG00000163931	TKT	interaction	0.104947	0.327749
ENSSSCG00000025434	406869	ENSG00000135346	CGA	interaction	0.104964	0.327749
ENSSSCG00000006653	NA	ENSG00000143420	ENSA	interaction	0.105093	0.328071
ENSSSCG00000033634	100623771	ENSG00000104626	ERI1	interaction	0.10522	0.328389
ENSSSCG00000037764	100622573	ENSG00000106536	POU6F2	interaction	0.105324	0.328637
ENSSSCG00000011970	100152199	ENSG00000184220	CMSS1	interaction	0.105419	0.328854
ENSSSCG00000001065	100623695	ENSG00000124788	ATXN1	interaction	0.105554	0.329197
ENSSSCG00000002774	100522138	ENSG00000039523	RIPOR1	interaction	0.105587	0.32922
ENSSSCG00000014051	100523050	ENSG00000048140	TSPAN17	interaction	0.105628	0.329247
ENSSSCG00000017998	100515966	ENSG00000065325	GLP2R	interaction	0.105659	0.329247
ENSSSCG00000000278	100518609	ENSG00000170653	ATF7	interaction	0.10569	0.329247
ENSSSCG00000016959	100516404	ENSG00000152939	MARVELD2	interaction	0.105697	0.329247
ENSSSCG00000003905	100141305	ENSG00000085999	RAD54L	interaction	0.105784	0.329422
ENSSSCG00000012980	100511913	ENSG00000172977	KAT5	interaction	0.105805	0.329422
ENSSSCG00000039659	NA	ENSG00000134809	TIMM10	interaction	0.105829	0.329422
ENSSSCG00000001655	100126291	ENSG00000124733	MEA1	interaction	0.105937	0.329681
ENSSSCG00000013361	100524607	ENSG00000179119	SPTY2D1	interaction	0.106028	0.329885
ENSSSCG00000055738	110255658	ENSG00000170128	GPR25	interaction	0.106077	0.329958
ENSSSCG00000054923	100155110	ENSG00000173207	CKS1B	interaction	0.10618	0.330132
ENSSSCG00000004620	594849	ENSG00000197535	MYO5A	interaction	0.106196	0.330132
ENSSSCG00000014871	100522628	ENSG00000182704	TSKU	interaction	0.106209	0.330132
ENSSSCG00000016851	100519398	ENSG00000145623	OSMR	interaction	0.10625	0.330182
ENSSSCG00000001493	100156829	ENSG00000146143	PRIM2	interaction	0.106309	0.330227
ENSSSCG00000038025	110260412	ENSG00000185189	NRBP2	interaction	0.106371	0.330227
ENSSSCG00000003589	100515782	ENSG00000116353	MECR	interaction	0.106375	0.330227
ENSSSCG00000015315	100518743	ENSG00000127993	RBM48	interaction	0.106396	0.330227
ENSSSCG00000005976	100154130	ENSG00000147684	NDUFB9	interaction	0.10641	0.330227
ENSSSCG00000016442	100517436	ENSG00000002726	AOC1	interaction	0.106417	0.330227
ENSSSCG00000011878	100520980	ENSG00000036828	CASR	interaction	0.106649	0.33087
ENSSSCG00000026087	100622488	ENSG00000165113	GKAP1	interaction	0.106697	0.33094
ENSSSCG00000011941	100519335	ENSG00000114446	IFT57	interaction	0.107019	0.331784
ENSSSCG00000025156	100520060	ENSG00000165288	BRWD3	interaction	0.10702	0.331784
ENSSSCG00000009876	100523515	ENSG00000123064	DDX54	interaction	0.107071	0.331784
ENSSSCG00000017047	100522525	ENSG00000113282	CLINT1	interaction	0.107072	0.331784
ENSSSCG00000005600	100153256	ENSG00000119414	PPP6C	interaction	0.107232	0.332201
ENSSSCG00000002377	100515216	ENSG00000119718	EIF2B2	interaction	0.107289	0.332298
ENSSSCG00000015840	100512139	ENSG00000165392	WRN	interaction	0.107433	0.332634
ENSSSCG00000061053	NA	ENSG00000228727	SAPCD1	interaction	0.107448	0.332634
ENSSSCG00000009702	100516833	ENSG00000164117	FBXO8	interaction	0.107533	0.332779
ENSSSCG00000001472	100157996	ENSG00000204252	HLA-DOA	interaction	0.107546	0.332779
ENSSSCG00000005948	100156471	ENSG00000042832	TG	interaction	0.107614	0.332803
ENSSSCG00000017186	100522340	ENSG00000141576	RNF157	interaction	0.107625	0.332803
ENSSSCG00000003712	100511459	ENSG00000141447	OSBPL1A	interaction	0.10763	0.332803
ENSSSCG00000007818	100519765	ENSG00000155666	KDM8	interaction	0.107729	0.332982
ENSSSCG00000009500	100153752	ENSG00000134873	CLDN10	interaction	0.107748	0.332982
ENSSSCG00000022786	100513204	ENSG00000115275	MOGS	interaction	0.107765	0.332982
ENSSSCG00000007954	100515719	ENSG00000188827	SLX4	interaction	0.108006	0.333649
ENSSSCG00000036553	100738445	ENSG00000177570	SAMD12	interaction	0.108056	0.333723
ENSSSCG00000032180	110259871	ENSG00000166508	MCM7	interaction	0.1081	0.333779
ENSSSCG00000015444	396707	ENSG00000091136	LAMB1	interaction	0.108209	0.334037
ENSSSCG00000015721	100517918	ENSG00000163161	ERCC3	interaction	0.108275	0.334162
ENSSSCG00000008854	100037304	ENSG00000109472	CPE	interaction	0.108472	0.334571
ENSSSCG00000003413	100127359	ENSG00000198793	MTOR	interaction	0.108478	0.334571
ENSSSCG00000029745	100517173	ENSG00000125386	FAM193A	interaction	0.108485	0.334571
ENSSSCG00000034265	100152991	ENSG00000100418	DESI1	interaction	0.108528	0.334608
ENSSSCG00000039258	100155363	ENSG00000174206	KICS2	interaction	0.108548	0.334608
ENSSSCG00000031073	100620886	ENSG00000105393	BABAM1	interaction	0.108597	0.334681
ENSSSCG00000011198	100155924	ENSG00000131378	RFTN1	interaction	0.108651	0.334751
ENSSSCG00000008538	574061	ENSG00000163806	SPDYA	interaction	0.108679	0.334751
ENSSSCG00000018041	100525303	ENSG00000072210	ALDH3A2	interaction	0.108697	0.334751
ENSSSCG00000010996	100513225	ENSG00000107262	BAG1	interaction	0.108764	0.334877
ENSSSCG00000004757	100153351	ENSG00000104142	VPS18	interaction	0.10884	0.335033
ENSSSCG00000037499	100514504	ENSG00000069869	NEDD4	interaction	0.108951	0.335159
ENSSSCG00000001950	100519610	ENSG00000100890	PRORP	interaction	0.108954	0.335159
ENSSSCG00000000366	100151876	ENSG00000135392	DNAJC14	interaction	0.108958	0.335159
ENSSSCG00000009330	397392	ENSG00000132965	ALOX5AP	interaction	0.109044	0.335288
ENSSSCG00000027629	100312963	ENSG00000103502	CDIPT	interaction	0.109067	0.335288
ENSSSCG00000029944	397561	ENSG00000169710	FASN	interaction	0.109088	0.335288
ENSSSCG00000006071	100152362	ENSG00000132549	VPS13B	interaction	0.109143	0.335288
ENSSSCG00000023460	100144585	ENSG00000116983	HPCAL4	interaction	0.109171	0.335288
ENSSSCG00000063412	110261423	ENSG00000162373	BEND5	interaction	0.109178	0.335288
ENSSSCG00000029119	100624623	ENSG00000101161	PRPF6	interaction	0.10918	0.335288
ENSSSCG00000029567	100519030	ENSG00000118160	SLC8A2	interaction	0.109494	0.336128
ENSSSCG00000034213	100155321	ENSG00000177076	ACER2	interaction	0.109505	0.336128
ENSSSCG00000023904	NA	ENSG00000243710	CFAP57	interaction	0.109646	0.336408
ENSSSCG00000003145	397139	ENSG00000176920	FUT2	interaction	0.109675	0.336408
ENSSSCG00000026784	100620983	ENSG00000176619	LMNB2	interaction	0.109686	0.336408
ENSSSCG00000016192	397119	ENSG00000115556	PLCD4	interaction	0.1097	0.336408
ENSSSCG00000003110	100515084	ENSG00000130749	ZC3H4	interaction	0.109763	0.336514
ENSSSCG00000017414	100524215	ENSG00000108773	KAT2A	interaction	0.109786	0.336514
ENSSSCG00000009870	100154365	ENSG00000139410	SDSL	interaction	0.109905	0.336614
ENSSSCG00000039269	100739819	ENSG00000171984	SHLD1	interaction	0.109907	0.336614
ENSSSCG00000035061	100626252	ENSG00000239779	WBP1	interaction	0.109932	0.336614
ENSSSCG00000033836	110260987	ENSG00000160410	SHKBP1	interaction	0.109942	0.336614
ENSSSCG00000011195	100157572	ENSG00000131386	GALNT15	interaction	0.109948	0.336614
ENSSSCG00000011274	397657	ENSG00000168036	CTNNB1	interaction	0.110006	0.336713
ENSSSCG00000008986	100523501	ENSG00000138758	SEPTIN11	interaction	0.110123	0.336954
ENSSSCG00000038628	110259483	ENSG00000113558	SKP1	interaction	0.110176	0.336954
ENSSSCG00000011831	100157318	ENSG00000189058	APOD	interaction	0.110261	0.336954
ENSSSCG00000031115	733577	ENSG00000125726	CD70	interaction	0.110286	0.336954
ENSSSCG00000054336	110258090	ENSG00000238227	TMEM250	interaction	0.110294	0.336954
ENSSSCG00000005529	100514270	ENSG00000185681	MORN5	interaction	0.110305	0.336954
ENSSSCG00000015567	100516994	ENSG00000135842	NIBAN1	interaction	0.110312	0.336954
ENSSSCG00000007705	100512219	ENSG00000272391	POM121C	interaction	0.11033	0.336954
ENSSSCG00000008877	100515785	ENSG00000171503	ETFDH	interaction	0.110362	0.336954
ENSSSCG00000009614	100155695	ENSG00000158863	FHIP2B	interaction	0.110373	0.336954
ENSSSCG00000032932	100037965	ENSG00000198736	MSRB1	interaction	0.110381	0.336954
ENSSSCG00000016618	100511847	ENSG00000106034	CPED1	interaction	0.110409	0.336954
ENSSSCG00000012604	100154598	ENSG00000005893	LAMP2	interaction	0.110421	0.336954
ENSSSCG00000017555	100625081	ENSG00000108848	LUC7L3	interaction	0.110471	0.336972
ENSSSCG00000028202	100153811	ENSG00000100401	RANGAP1	interaction	0.110479	0.336972
ENSSSCG00000000002	100520739	ENSG00000075218	GTSE1	interaction	0.110557	0.337067
ENSSSCG00000006522	449572	ENSG00000177628	GBA1	interaction	0.110562	0.337067
ENSSSCG00000033570	NA	ENSG00000123191	ATP7B	interaction	0.110593	0.337083
ENSSSCG00000037310	102159115	ENSG00000071553	ATP6AP1	interaction	0.110702	0.337338
ENSSSCG00000004937	102160209	ENSG00000074621	SLC24A1	interaction	0.11073	0.337342
ENSSSCG00000009840	100156537	ENSG00000111725	PRKAB1	interaction	0.110758	0.33735
ENSSSCG00000025689	100625452	ENSG00000004975	DVL2	interaction	0.11079	0.337368
ENSSSCG00000029050	100514395	ENSG00000162910	MRPL55	interaction	0.110881	0.337564
ENSSSCG00000026005	102166543	ENSG00000203943	SAMD13	interaction	0.110911	0.337564
ENSSSCG00000006644	100156737	ENSG00000143418	CERS2	interaction	0.110964	0.337564
ENSSSCG00000003052	100522809	ENSG00000131126	TEX101	interaction	0.110969	0.337564
ENSSSCG00000013984	100624653	ENSG00000143740	SNAP47	interaction	0.110999	0.337564
ENSSSCG00000004825	100520288	ENSG00000131873	CHSY1	interaction	0.11101	0.337564
ENSSSCG00000008754	100737183	ENSG00000249948	GBA3	interaction	0.111212	0.3381
ENSSSCG00000003429	100511997	ENSG00000011021	CLCN6	interaction	0.111305	0.338266
ENSSSCG00000014884	100512005	ENSG00000149262	INTS4	interaction	0.111329	0.338266
ENSSSCG00000039089	NA	ENSG00000153404	PLEKHG4B	interaction	0.111344	0.338266
ENSSSCG00000017798	100521401	ENSG00000182271	TMIGD1	interaction	0.111606	0.33898
ENSSSCG00000014556	100517332	ENSG00000177951	BET1L	interaction	0.111743	0.339291
ENSSSCG00000009832	100156507	ENSG00000198324	PHETA1	interaction	0.11176	0.339291
ENSSSCG00000027568	100623761	ENSG00000136573	BLK	interaction	0.11181	0.339363
ENSSSCG00000001700	396631	ENSG00000112759	SLC29A1	interaction	0.111844	0.339383
ENSSSCG00000021784	100738532	ENSG00000145348	TBCK	interaction	0.111868	0.339383
ENSSSCG00000032861	100523669	ENSG00000074590	NUAK1	interaction	0.111901	0.339403
ENSSSCG00000031979	110255405	ENSG00000151364	KCTD14	interaction	0.111929	0.339408
ENSSSCG00000031660	110260602	ENSG00000008735	MAPK8IP2	interaction	0.111971	0.339457
ENSSSCG00000034096	100626784	ENSG00000178028	DMAP1	interaction	0.112036	0.339575
ENSSSCG00000001201	NA	ENSG00000198315	ZKSCAN8	interaction	0.112111	0.339725
ENSSSCG00000031514	110261132	ENSG00000160050	CCDC28B	interaction	0.112206	0.339932
ENSSSCG00000046003	100154726	ENSG00000165699	TSC1	interaction	0.112232	0.339932
ENSSSCG00000016083	100521161	ENSG00000115896	PLCL1	interaction	0.112301	0.340048
ENSSSCG00000028020	100624945	ENSG00000135972	MRPS9	interaction	0.112342	0.340048
ENSSSCG00000018058	100514368	ENSG00000275832	ARHGAP23	interaction	0.11238	0.340048
ENSSSCG00000004750	100516409	ENSG00000104147	OIP5	interaction	0.112396	0.340048
ENSSSCG00000012934	414913	ENSG00000173992	CCS	interaction	0.112401	0.340048
ENSSSCG00000012156	100623797	ENSG00000008086	CDKL5	interaction	0.112438	0.34008
ENSSSCG00000021067	100625219	ENSG00000090013	BLVRB	interaction	0.112522	0.340257
ENSSSCG00000015766	100157060	ENSG00000150627	WDR17	interaction	0.11255	0.340263
ENSSSCG00000016069	100154260	ENSG00000144395	CCDC150	interaction	0.112598	0.340328
ENSSSCG00000032668	NA	ENSG00000126464	PRR12	interaction	0.112736	0.340665
ENSSSCG00000007580	100462759	ENSG00000157954	WIPI2	interaction	0.112772	0.340696
ENSSSCG00000022140	100623351	ENSG00000087128	TMPRSS11E	interaction	0.112874	0.340925
ENSSSCG00000002267	100156429	ENSG00000182175	RGMA	interaction	0.112907	0.340947
ENSSSCG00000007200	106506647	ENSG00000125898	FAM110A	interaction	0.112985	0.341041
ENSSSCG00000023820	100739821	ENSG00000122515	ZMIZ2	interaction	0.113017	0.341041
ENSSSCG00000031518	100233203	ENSG00000164211	STARD4	interaction	0.113023	0.341041
ENSSSCG00000013360	100523718	ENSG00000151117	TMEM86A	interaction	0.113078	0.341041
ENSSSCG00000035355	100521609	ENSG00000181104	F2R	interaction	0.113078	0.341041
ENSSSCG00000009093	NA	ENSG00000138686	BBS7	interaction	0.113151	0.341041
ENSSSCG00000016938	100525544	ENSG00000086200	IPO11	interaction	0.113155	0.341041
ENSSSCG00000009761	733643	ENSG00000196498	NCOR2	interaction	0.113161	0.341041
ENSSSCG00000020694	641355	ENSG00000134760	DSG1	interaction	0.113174	0.341041
ENSSSCG00000035914	100622444	ENSG00000126067	PSMB2	interaction	0.113219	0.341096
ENSSSCG00000017818	780402	ENSG00000132386	SERPINF1	interaction	0.113268	0.341109
ENSSSCG00000024587	100738142	ENSG00000167968	DNASE1L2	interaction	0.113275	0.341109
ENSSSCG00000032734	110257626	ENSG00000154978	VOPP1	interaction	0.113315	0.341151
ENSSSCG00000011875	100520273	ENSG00000173200	PARP15	interaction	0.113395	0.341312
ENSSSCG00000009959	100156894	ENSG00000128203	ASPHD2	interaction	0.113455	0.341367
ENSSSCG00000003059	100519901	ENSG00000131116	ZNF428	interaction	0.113466	0.341367
ENSSSCG00000010401	100522401	ENSG00000099290	WASHC2A	interaction	0.113623	0.341745
ENSSSCG00000023376	100522059	ENSG00000178184	PARD6G	interaction	0.113644	0.341745
ENSSSCG00000004113	100152912	ENSG00000164506	STXBP5	interaction	0.113843	0.342208
ENSSSCG00000016489	100048934	ENSG00000214102	WEE2	interaction	0.113854	0.342208
ENSSSCG00000000650	100623580	ENSG00000165682	CLEC1B	interaction	0.113877	0.342208
ENSSSCG00000033453	100302088	ENSG00000130303	BST2	interaction	0.113994	0.342447
ENSSSCG00000002547	100523621	ENSG00000126214	KLC1	interaction	0.114009	0.342447
ENSSSCG00000031780	100515047	ENSG00000187391	MAGI2	interaction	0.114128	0.342725
ENSSSCG00000002888	100517097	ENSG00000105679	GAPDHS	interaction	0.114239	0.342892
ENSSSCG00000030798	100522185	ENSG00000089280	FUS	interaction	0.114258	0.342892
ENSSSCG00000015923	100518697	ENSG00000163072	NOSTRIN	interaction	0.114287	0.342892
ENSSSCG00000021834	100622071	ENSG00000186871	ERCC6L	interaction	0.1143	0.342892
ENSSSCG00000016708	100625903	ENSG00000005020	SKAP2	interaction	0.114315	0.342892
ENSSSCG00000005131	100517627	ENSG00000176399	DMRTA1	interaction	0.114351	0.342921
ENSSSCG00000025915	100737573	ENSG00000180481	GLIPR1L2	interaction	0.114384	0.342943
ENSSSCG00000001788	100523317	ENSG00000172345	STARD5	interaction	0.114442	0.343036
ENSSSCG00000034714	100519060	ENSG00000154124	OTULIN	interaction	0.114589	0.343399
ENSSSCG00000030053	100622860	ENSG00000095139	ARCN1	interaction	0.114688	0.343614
ENSSSCG00000039314	397648	ENSG00000143384	MCL1	interaction	0.11472	0.343633
ENSSSCG00000023785	100525349	ENSG00000121895	TMEM156	interaction	0.114763	0.343644
ENSSSCG00000027659	100621112	ENSG00000179163	FUCA1	interaction	0.114776	0.343644
ENSSSCG00000016431	100515695	ENSG00000106648	GALNTL5	interaction	0.114852	0.34379
ENSSSCG00000024694	100626452	ENSG00000130699	TAF4	interaction	0.114908	0.343878
ENSSSCG00000013223	100513973	ENSG00000030066	NUP160	interaction	0.11494	0.343897
ENSSSCG00000037705	100521246	ENSG00000165970	SLC6A5	interaction	0.115082	0.344184
ENSSSCG00000009742	100151990	ENSG00000177169	ULK1	interaction	0.115121	0.344184
ENSSSCG00000016842	100624231	ENSG00000164190	NIPBL	interaction	0.115138	0.344184
ENSSSCG00000023955	100518577	ENSG00000108384	RAD51C	interaction	0.115148	0.344184
ENSSSCG00000014272	100522126	ENSG00000164398	ACSL6	interaction	0.115168	0.344184
ENSSSCG00000006970	100620787	ENSG00000164741	DLC1	interaction	0.115364	0.34465
ENSSSCG00000040714	102158590	ENSG00000104941	RSPH6A	interaction	0.115377	0.34465
ENSSSCG00000052810	NA	ENSG00000167664	TMIGD2	interaction	0.115421	0.344673
ENSSSCG00000003468	100522681	ENSG00000116786	PLEKHM2	interaction	0.115449	0.344673
ENSSSCG00000041822	100512367	ENSG00000108604	SMARCD2	interaction	0.115464	0.344673
ENSSSCG00000057266	100155535	ENSG00000099977	DDT	interaction	0.115623	0.345068
ENSSSCG00000003192	100522257	ENSG00000104951	IL4I1	interaction	0.115653	0.34508
ENSSSCG00000040001	100516201	ENSG00000215788	TNFRSF25	interaction	0.115704	0.345151
ENSSSCG00000053422	100157642	ENSG00000178726	THBD	interaction	0.115765	0.345256
ENSSSCG00000001407	100270822	ENSG00000204475	NCR3	interaction	0.115809	0.345306
ENSSSCG00000012739	100514558	ENSG00000269556	TMEM185A	interaction	0.115982	0.345744
ENSSSCG00000032923	100512378	ENSG00000171864	PRND	interaction	0.116059	0.345893
ENSSSCG00000006499	100156749	ENSG00000116586	LAMTOR2	interaction	0.116168	0.346103
ENSSSCG00000010183	100151825	ENSG00000135775	COG2	interaction	0.116182	0.346103
ENSSSCG00000033180	100156308	ENSG00000101843	PSMD10	interaction	0.11621	0.346107
ENSSSCG00000022197	100156717	ENSG00000136720	HS6ST1	interaction	0.116314	0.346308
ENSSSCG00000006350	613131	ENSG00000072694	FCGR2B	interaction	0.116378	0.346308
ENSSSCG00000017336	100520763	ENSG00000186834	HEXIM1	interaction	0.116385	0.346308
ENSSSCG00000002341	100523451	ENSG00000100767	PAPLN	interaction	0.116439	0.346308
ENSSSCG00000017907	100512494	ENSG00000108518	PFN1	interaction	0.116445	0.346308
ENSSSCG00000015948	100154566	ENSG00000077380	DYNC1I2	interaction	0.116457	0.346308
ENSSSCG00000027110	100626611	ENSG00000152464	RPP38	interaction	0.116464	0.346308
ENSSSCG00000016200	397149	ENSG00000115592	PRKAG3	interaction	0.116582	0.346532
ENSSSCG00000038700	100516708	ENSG00000164898	FMC1	interaction	0.116592	0.346532
ENSSSCG00000041930	100737570	ENSG00000196242	OR2C3	interaction	0.116725	0.346751
ENSSSCG00000009704	397130	ENSG00000164104	HMGB2	interaction	0.116772	0.346751
ENSSSCG00000010327	100156229	ENSG00000148606	POLR3A	interaction	0.116784	0.346751
ENSSSCG00000001420	100124382	ENSG00000204371	EHMT2	interaction	0.116807	0.346751
ENSSSCG00000025416	100623981	ENSG00000164076	CAMKV	interaction	0.116818	0.346751
ENSSSCG00000036560	102164931	ENSG00000177425	PAWR	interaction	0.116843	0.346751
ENSSSCG00000032488	100737192	ENSG00000180011	PTGR3	interaction	0.116861	0.346751
ENSSSCG00000038623	100627642	ENSG00000099203	TMED1	interaction	0.116913	0.346751
ENSSSCG00000054901	100517628	ENSG00000277150	F8A3	interaction	0.11693	0.346751
ENSSSCG00000026185	NA	ENSG00000145198	VWA5B2	interaction	0.116971	0.346751
ENSSSCG00000037381	100625465	ENSG00000182093	GET1	interaction	0.116996	0.346751
ENSSSCG00000014557	100517519	ENSG00000177963	RIC8A	interaction	0.117004	0.346751
ENSSSCG00000028638	414432	ENSG00000141076	UTP4	interaction	0.117023	0.346751
ENSSSCG00000037096	100523138	ENSG00000167874	TMEM88	interaction	0.117039	0.346751
ENSSSCG00000038401	100157796	ENSG00000065308	TRAM2	interaction	0.117102	0.346751
ENSSSCG00000012541	100526028	ENSG00000166707	ZCCHC18	interaction	0.117132	0.346751
ENSSSCG00000001533	100151814	ENSG00000064995	TAF11	interaction	0.117151	0.346751
ENSSSCG00000028974	100738738	ENSG00000111962	UST	interaction	0.117153	0.346751
ENSSSCG00000007456	100152351	ENSG00000196562	SULF2	interaction	0.117239	0.346751
ENSSSCG00000008794	100513215	ENSG00000168421	RHOH	interaction	0.117253	0.346751
ENSSSCG00000016738	100512448	ENSG00000105968	H2AZ2	interaction	0.117321	0.346751
ENSSSCG00000032474	494019	ENSG00000169245	CXCL10	interaction	0.117334	0.346751
ENSSSCG00000040224	110256495	ENSG00000160188	RSPH1	interaction	0.117337	0.346751
ENSSSCG00000035254	102166599	ENSG00000134146	DPH6	interaction	0.117344	0.346751
ENSSSCG00000008000	100524553	ENSG00000007376	RPUSD1	interaction	0.117349	0.346751
ENSSSCG00000010544	100152738	ENSG00000107554	DNMBP	interaction	0.117358	0.346751
ENSSSCG00000012889	100524478	ENSG00000110721	CHKA	interaction	0.117406	0.346814
ENSSSCG00000045982	NA	ENSG00000211661	IGLV3-22	interaction	0.117548	0.347114
ENSSSCG00000011712	100524220	ENSG00000174944	P2RY14	interaction	0.117561	0.347114
ENSSSCG00000006398	100514958	ENSG00000158714	SLAMF8	interaction	0.117633	0.347168
ENSSSCG00000031129	100125966	ENSG00000124523	SIRT5	interaction	0.117634	0.347168
ENSSSCG00000001709	100154712	ENSG00000196284	SUPT3H	interaction	0.117676	0.347168
ENSSSCG00000015793	100517682	ENSG00000109775	UFSP2	interaction	0.117686	0.347168
ENSSSCG00000053757	100511958	ENSG00000091640	SPAG7	interaction	0.117857	0.347593
ENSSSCG00000020715	100156903	ENSG00000147533	GOLGA7	interaction	0.117914	0.347607
ENSSSCG00000001978	100152450	ENSG00000100450	GZMH	interaction	0.117915	0.347607
ENSSSCG00000037846	100520554	ENSG00000153093	ACOXL	interaction	0.118021	0.34784
ENSSSCG00000026502	100157381	ENSG00000271601	LIX1L	interaction	0.118136	0.348102
ENSSSCG00000015331	100142663	ENSG00000105854	PON2	interaction	0.118222	0.348277
ENSSSCG00000035058	100302508	ENSG00000153823	PID1	interaction	0.118275	0.348353
ENSSSCG00000017614	100622285	ENSG00000121060	TRIM25	interaction	0.118408	0.348646
ENSSSCG00000001433	100144537	ENSG00000221988	PPT2	interaction	0.11844	0.348646
ENSSSCG00000004390	100523876	ENSG00000080546	SESN1	interaction	0.118455	0.348646
ENSSSCG00000034146	100514536	ENSG00000141570	CBX8	interaction	0.118534	0.3488
ENSSSCG00000000802	100525817	ENSG00000184613	NELL2	interaction	0.118566	0.348818
ENSSSCG00000007278	497050	ENSG00000101444	AHCY	interaction	0.118605	0.348852
ENSSSCG00000017519	100518988	ENSG00000159111	MRPL10	interaction	0.118704	0.349066
ENSSSCG00000039842	110259853	ENSG00000197037	ZSCAN25	interaction	0.118933	0.349659
ENSSSCG00000034259	100144523	ENSG00000124225	PMEPA1	interaction	0.119008	0.34967
ENSSSCG00000024750	100623376	ENSG00000141098	GFOD2	interaction	0.119031	0.34967
ENSSSCG00000002449	100739619	ENSG00000183648	NDUFB1	interaction	0.119116	0.34967
ENSSSCG00000001819	100154397	ENSG00000196547	MAN2A2	interaction	0.119118	0.34967
ENSSSCG00000006996	100515105	ENSG00000109536	FRG1	interaction	0.119123	0.34967
ENSSSCG00000013436	100524239	ENSG00000127540	UQCR11	interaction	0.119133	0.34967
ENSSSCG00000001506	100151794	ENSG00000237441	RGL2	interaction	0.119134	0.34967
ENSSSCG00000035693	110259379	ENSG00000099821	POLRMT	interaction	0.119167	0.34967
ENSSSCG00000007541	100519764	ENSG00000197461	PDGFA	interaction	0.119178	0.34967
ENSSSCG00000005067	100513515	ENSG00000100557	CCDC198	interaction	0.119214	0.349696
ENSSSCG00000005596	100154462	ENSG00000136950	ARPC5L	interaction	0.119301	0.349814
ENSSSCG00000001900	100154110	ENSG00000103653	CSK	interaction	0.119308	0.349814
ENSSSCG00000015655	100739374	ENSG00000162892	IL24	interaction	0.119362	0.349873
ENSSSCG00000010235	751859	ENSG00000096717	SIRT1	interaction	0.119402	0.349873
ENSSSCG00000001947	100156007	ENSG00000100916	BRMS1L	interaction	0.119409	0.349873
ENSSSCG00000000736	100152085	ENSG00000197905	TEAD4	interaction	0.119453	0.349915
ENSSSCG00000061764	100515496	ENSG00000151470	C4orf33	interaction	0.119477	0.349915
ENSSSCG00000014817	100511767	ENSG00000186635	ARAP1	interaction	0.119521	0.349965
ENSSSCG00000022034	100294707	ENSG00000185420	SMYD3	interaction	0.119841	0.350777
ENSSSCG00000037077	100626911	ENSG00000182199	SHMT2	interaction	0.119852	0.350777
ENSSSCG00000004684	100522412	ENSG00000104133	SPG11	interaction	0.120085	0.351354
ENSSSCG00000003219	100511996	ENSG00000142530	GARIN5A	interaction	0.120103	0.351354
ENSSSCG00000009166	100524326	ENSG00000109323	MANBA	interaction	0.120314	0.351893
ENSSSCG00000037579	396870	ENSG00000163736	PPBP	interaction	0.120365	0.351959
ENSSSCG00000033442	100625160	ENSG00000099822	HCN2	interaction	0.120408	0.351959
ENSSSCG00000009770	100156140	ENSG00000111361	EIF2B1	interaction	0.120443	0.351959
ENSSSCG00000007909	397500	ENSG00000183044	ABAT	interaction	0.120445	0.351959
ENSSSCG00000004624	396833	ENSG00000069956	MAPK6	interaction	0.120488	0.352006
ENSSSCG00000057024	100158082	ENSG00000120910	PPP3CC	interaction	0.120523	0.35203
ENSSSCG00000039202	100524688	ENSG00000119616	FCF1	interaction	0.120676	0.352345
ENSSSCG00000031991	100511215	ENSG00000023572	GLRX2	interaction	0.120685	0.352345
ENSSSCG00000052393	100518118	ENSG00000184602	SNN	interaction	0.120752	0.352462
ENSSSCG00000008501	100524557	ENSG00000205221	VIT	interaction	0.120822	0.35258
ENSSSCG00000039486	100737395	ENSG00000187773	DIPK1C	interaction	0.120871	0.35258
ENSSSCG00000008972	100511942	ENSG00000156194	PPEF2	interaction	0.120874	0.35258
ENSSSCG00000022306	100620566	ENSG00000145491	ROPN1L	interaction	0.120907	0.352598
ENSSSCG00000001131	100626604	ENSG00000124508	BTN2A2	interaction	0.120976	0.35272
ENSSSCG00000031701	110260763	ENSG00000151233	GXYLT1	interaction	0.121044	0.352838
ENSSSCG00000015924	100517976	ENSG00000152253	SPC25	interaction	0.121149	0.352979
ENSSSCG00000038895	100312966	ENSG00000104671	DCTN6	interaction	0.121159	0.352979
ENSSSCG00000034217	100520695	ENSG00000182628	SKA2	interaction	0.121183	0.352979
ENSSSCG00000027779	100622984	ENSG00000182087	TMEM259	interaction	0.121211	0.352979
ENSSSCG00000000589	100523552	ENSG00000177938	CAPZA3	interaction	0.121227	0.352979
ENSSSCG00000027357	100038020	ENSG00000160213	CSTB	interaction	0.121284	0.353037
ENSSSCG00000002955	100516914	ENSG00000099338	CATSPERG	interaction	0.121302	0.353037
ENSSSCG00000010744	100152252	ENSG00000089876	DHX32	interaction	0.121464	0.35343
ENSSSCG00000002875	100512169	ENSG00000126249	PDCD2L	interaction	0.121538	0.353566
ENSSSCG00000012254	100158124	ENSG00000171657	GPR82	interaction	0.121882	0.35449
ENSSSCG00000032477	100739349	ENSG00000213281	NRAS	interaction	0.121969	0.354663
ENSSSCG00000014987	100101475	ENSG00000262406	MMP12	interaction	0.122043	0.354798
ENSSSCG00000009428	100157364	ENSG00000179813	FAM216B	interaction	0.122095	0.354852
ENSSSCG00000009310	106505238	ENSG00000186184	POLR1D	interaction	0.122146	0.354852
ENSSSCG00000035259	110260283	ENSG00000118482	PHF3	interaction	0.122149	0.354852
ENSSSCG00000027556	100620876	ENSG00000174891	RSRC1	interaction	0.12217	0.354852
ENSSSCG00000013468	397442	ENSG00000172009	THOP1	interaction	0.122247	0.354918
ENSSSCG00000023680	100513274	ENSG00000146834	MEPCE	interaction	0.122248	0.354918
ENSSSCG00000036460	110261536	ENSG00000180872	DEFB112	interaction	0.122275	0.354918
ENSSSCG00000037572	100625050	ENSG00000133106	EPSTI1	interaction	0.122334	0.354954
ENSSSCG00000009021	100519671	ENSG00000198589	LRBA	interaction	0.122341	0.354954
ENSSSCG00000035664	110261335	ENSG00000119574	ZBTB45	interaction	0.122567	0.355515
ENSSSCG00000000504	100156181	ENSG00000127329	PTPRB	interaction	0.122599	0.355515
ENSSSCG00000022757	100620885	ENSG00000099800	TIMM13	interaction	0.122637	0.355515
ENSSSCG00000002412	100157426	ENSG00000140022	STON2	interaction	0.122644	0.355515
ENSSSCG00000029875	106510529	ENSG00000186020	ZNF529	interaction	0.122765	0.355786
ENSSSCG00000005288	100156044	ENSG00000106829	TLE4	interaction	0.123034	0.356415
ENSSSCG00000015523	100737809	ENSG00000116191	RALGPS2	interaction	0.123037	0.356415
ENSSSCG00000026346	100739214	ENSG00000118420	UBE3D	interaction	0.123083	0.356471
ENSSSCG00000007470	100153156	ENSG00000042062	RIPOR3	interaction	0.123126	0.356516
ENSSSCG00000032181	110256162	ENSG00000186665	C17orf58	interaction	0.123212	0.356684
ENSSSCG00000015767	100415926	ENSG00000150628	SPATA4	interaction	0.123288	0.356824
ENSSSCG00000008378	100521720	ENSG00000170264	FAM161A	interaction	0.123485	0.357316
ENSSSCG00000011020	100518508	ENSG00000165757	JCAD	interaction	0.123671	0.357775
ENSSSCG00000017671	100524826	ENSG00000189050	RNFT1	interaction	0.123713	0.357818
ENSSSCG00000026465	100623966	ENSG00000158019	BABAM2	interaction	0.123776	0.357918
ENSSSCG00000009822	100513180	ENSG00000204856	FAM216A	interaction	0.123803	0.357918
ENSSSCG00000015266	100621718	ENSG00000076258	FMO4	interaction	0.123873	0.358042
ENSSSCG00000062696	100049703	ENSG00000171791	BCL2	interaction	0.12401	0.358347
ENSSSCG00000039991	110262026	ENSG00000174227	PIGG	interaction	0.12405	0.358347
ENSSSCG00000016692	100516165	ENSG00000106052	TAX1BP1	interaction	0.12408	0.358347
ENSSSCG00000033987	100520938	ENSG00000170035	UBE2E3	interaction	0.124089	0.358347
ENSSSCG00000005983	100155780	ENSG00000156802	ATAD2	interaction	0.124138	0.358411
ENSSSCG00000062424	100517402	ENSG00000258429	PDF	interaction	0.124194	0.358413
ENSSSCG00000015576	100520507	ENSG00000047410	TPR	interaction	0.124194	0.358413
ENSSSCG00000037284	100512614	ENSG00000205476	CCDC85C	interaction	0.124255	0.35851
ENSSSCG00000014414	100526159	ENSG00000091009	RBM27	interaction	0.124407	0.358869
ENSSSCG00000003271	100524682	ENSG00000167614	TTYH1	interaction	0.124507	0.359077
ENSSSCG00000006746	100157791	ENSG00000173218	VANGL1	interaction	0.124603	0.359195
ENSSSCG00000022370	100736831	ENSG00000125657	TNFSF9	interaction	0.124607	0.359195
ENSSSCG00000007085	445516	ENSG00000125868	DSTN	interaction	0.12463	0.359195
ENSSSCG00000008193	NA	ENSG00000115085	ZAP70	interaction	0.124714	0.359355
ENSSSCG00000006954	100737048	ENSG00000104529	EEF1D	interaction	0.124832	0.359562
ENSSSCG00000023298	100517736	ENSG00000271303	SRXN1	interaction	0.124859	0.359562
ENSSSCG00000013772	100192434	ENSG00000105011	ASF1B	interaction	0.124868	0.359562
ENSSSCG00000015843	100513050	ENSG00000104691	UBXN8	interaction	0.124934	0.359671
ENSSSCG00000015320	397638	ENSG00000004948	CALCR	interaction	0.124983	0.359734
ENSSSCG00000015009	100512977	ENSG00000178202	POGLUT3	interaction	0.125127	0.360035
ENSSSCG00000011565	100522899	ENSG00000254999	BRK1	interaction	0.125147	0.360035
ENSSSCG00000037000	100521392	ENSG00000147955	SIGMAR1	interaction	0.125195	0.360035
ENSSSCG00000034972	NA	ENSG00000143786	CNIH3	interaction	0.125198	0.360035
ENSSSCG00000004787	100153995	ENSG00000166073	GPR176	interaction	0.125271	0.360166
ENSSSCG00000007288	100157870	ENSG00000078814	MYH7B	interaction	0.125335	0.360242
ENSSSCG00000002507	100154158	ENSG00000127152	BCL11B	interaction	0.125379	0.360242
ENSSSCG00000028297	100154978	ENSG00000117362	APH1A	interaction	0.125389	0.360242
ENSSSCG00000013771	397652	ENSG00000072062	PRKACA	interaction	0.125453	0.360242
ENSSSCG00000024789	100620890	ENSG00000087087	SRRT	interaction	0.125461	0.360242
ENSSSCG00000035730	100738488	ENSG00000175893	ZDHHC21	interaction	0.125464	0.360242
ENSSSCG00000022550	100623595	ENSG00000058866	DGKG	interaction	0.125508	0.360288
ENSSSCG00000009658	100152675	ENSG00000104765	BNIP3L	interaction	0.125707	0.36078
ENSSSCG00000000064	396999	ENSG00000100412	ACO2	interaction	0.125835	0.361069
ENSSSCG00000016426	102159531	ENSG00000106526	ACTR3C	interaction	0.125979	0.361361
ENSSSCG00000022584	100515116	ENSG00000049769	PPP1R3F	interaction	0.126032	0.361361
ENSSSCG00000039185	100523470	ENSG00000115109	EPB41L5	interaction	0.126038	0.361361
ENSSSCG00000001697	100151872	ENSG00000137216	TMEM63B	interaction	0.126048	0.361361
ENSSSCG00000005460	100515643	ENSG00000059769	DNAJC25	interaction	0.126109	0.361399
ENSSSCG00000034230	110260638	ENSG00000100387	RBX1	interaction	0.126117	0.361399
ENSSSCG00000010994	100512854	ENSG00000086102	NFX1	interaction	0.126173	0.361482
ENSSSCG00000025561	102158247	ENSG00000168140	VASN	interaction	0.126206	0.361497
ENSSSCG00000008722	100737944	ENSG00000125089	SH3TC1	interaction	0.126313	0.36166
ENSSSCG00000023540	100518456	ENSG00000272899	ATP6V1FNB	interaction	0.126338	0.36166
ENSSSCG00000017178	100519210	ENSG00000176170	SPHK1	interaction	0.126346	0.36166
ENSSSCG00000016577	100518811	ENSG00000128524	ATP6V1F	interaction	0.126381	0.361681
ENSSSCG00000030368	100144518	ENSG00000204390	HSPA1L	interaction	0.126418	0.361707
ENSSSCG00000013878	100517636	ENSG00000130313	PGLS	interaction	0.126471	0.361721
ENSSSCG00000010495	100151977	ENSG00000059573	ALDH18A1	interaction	0.126483	0.361721
ENSSSCG00000034284	100515837	ENSG00000167613	LAIR1	interaction	0.126507	0.361721
ENSSSCG00000024665	100626631	ENSG00000171853	TRAPPC12	interaction	0.126603	0.361855
ENSSSCG00000011804	106504063	ENSG00000163918	RFC4	interaction	0.126609	0.361855
ENSSSCG00000014184	100526040	ENSG00000145730	PAM	interaction	0.126647	0.361883
ENSSSCG00000016376	100511842	ENSG00000115685	PPP1R7	interaction	0.126715	0.361999
ENSSSCG00000008867	100737564	ENSG00000256043	CTSO	interaction	0.126766	0.362065
ENSSSCG00000015129	100523324	ENSG00000196914	ARHGEF12	interaction	0.126809	0.362109
ENSSSCG00000058741	100525640	ENSG00000213337	ANKRD39	interaction	0.126915	0.362331
ENSSSCG00000000699	102161415	ENSG00000184574	LPAR5	interaction	0.126943	0.362334
ENSSSCG00000039952	100513022	ENSG00000156639	ZFAND3	interaction	0.127022	0.362437
ENSSSCG00000001578	100153408	ENSG00000112130	RNF8	interaction	0.127048	0.362437
ENSSSCG00000022900	100155525	ENSG00000092201	SUPT16H	interaction	0.127063	0.362437
ENSSSCG00000017862	100515051	ENSG00000167723	TRPV3	interaction	0.127127	0.362451
ENSSSCG00000017518	100520764	ENSG00000006025	OSBPL7	interaction	0.127146	0.362451
ENSSSCG00000008196	NA	ENSG00000168754	FAM178B	interaction	0.127158	0.362451
ENSSSCG00000010885	100144476	ENSG00000187554	TLR5	interaction	0.127179	0.362451
ENSSSCG00000038112	100518768	ENSG00000204710	SPDYC	interaction	0.127241	0.362512
ENSSSCG00000010250	100155086	ENSG00000122958	VPS26A	interaction	0.127256	0.362512
ENSSSCG00000010575	100329222	ENSG00000148840	PPRC1	interaction	0.127298	0.362552
ENSSSCG00000036564	100154762	ENSG00000139651	ZNF740	interaction	0.127351	0.36259
ENSSSCG00000002879	100513658	ENSG00000089351	GRAMD1A	interaction	0.127369	0.36259
ENSSSCG00000032836	100626621	ENSG00000146063	TRIM41	interaction	0.127403	0.36259
ENSSSCG00000012784	100523300	ENSG00000180879	SSR4	interaction	0.127433	0.36259
ENSSSCG00000032090	100620798	ENSG00000249915	PDCD6	interaction	0.127451	0.36259
ENSSSCG00000008187	100526102	ENSG00000196872	CRACDL	interaction	0.127657	0.363048
ENSSSCG00000009705	100158205	ENSG00000109586	GALNT7	interaction	0.127667	0.363048
ENSSSCG00000005084	100738389	ENSG00000100614	PPM1A	interaction	0.127802	0.363305
ENSSSCG00000011417	100519566	ENSG00000145041	DCAF1	interaction	0.127834	0.363305
ENSSSCG00000003622	NA	ENSG00000121904	CSMD2	interaction	0.127841	0.363305
ENSSSCG00000002869	100511455	ENSG00000257103	LSM14A	interaction	0.127928	0.363473
ENSSSCG00000004726	100513451	ENSG00000180979	LRRC57	interaction	0.127963	0.363492
ENSSSCG00000004695	100519285	ENSG00000092470	WDR76	interaction	0.128106	0.363819
ENSSSCG00000008677	100513802	ENSG00000013810	TACC3	interaction	0.128143	0.363828
ENSSSCG00000007687	100520239	ENSG00000161036	LRWD1	interaction	0.128165	0.363828
ENSSSCG00000007540	100156916	ENSG00000149679	CABLES2	interaction	0.128203	0.363855
ENSSSCG00000013894	100271900	ENSG00000096996	IL12RB1	interaction	0.128249	0.363908
ENSSSCG00000038614	100525942	ENSG00000117691	NENF	interaction	0.128321	0.364032
ENSSSCG00000039731	397463	ENSG00000173221	GLRX	interaction	0.128409	0.364203
ENSSSCG00000021874	100621284	ENSG00000182168	UNC5C	interaction	0.128481	0.364327
ENSSSCG00000007675	100517028	ENSG00000196411	EPHB4	interaction	0.128546	0.364371
ENSSSCG00000032411	100620304	ENSG00000167280	ENGASE	interaction	0.128577	0.364371
ENSSSCG00000003743	100738545	ENSG00000141429	GALNT1	interaction	0.128608	0.364371
ENSSSCG00000006309	397302	ENSG00000198821	CD247	interaction	0.128608	0.364371
ENSSSCG00000032855	NA	ENSG00000240563	L1TD1	interaction	0.1287	0.364499
ENSSSCG00000009401	100151828	ENSG00000139687	RB1	interaction	0.128709	0.364499
ENSSSCG00000013284	100739017	ENSG00000052841	TTC17	interaction	0.128827	0.364687
ENSSSCG00000012963	100524846	ENSG00000175467	SART1	interaction	0.128832	0.364687
ENSSSCG00000017948	100135672	ENSG00000108947	EFNB3	interaction	0.128891	0.364777
ENSSSCG00000033532	100621492	ENSG00000187550	SBK2	interaction	0.128956	0.364881
ENSSSCG00000023749	397189	ENSG00000100253	MIOX	interaction	0.129042	0.364979
ENSSSCG00000004942	100153268	ENSG00000075131	TIPIN	interaction	0.129062	0.364979
ENSSSCG00000002932	100525521	ENSG00000189042	ZNF567	interaction	0.129075	0.364979
ENSSSCG00000004383	100049681	ENSG00000081087	OSTM1	interaction	0.129244	0.365378
ENSSSCG00000015405	100511343	ENSG00000135218	CD36	interaction	0.129329	0.365487
ENSSSCG00000009048	100511026	ENSG00000109458	GAB1	interaction	0.129339	0.365487
ENSSSCG00000024818	100521800	ENSG00000117602	RCAN3	interaction	0.129444	0.365521
ENSSSCG00000000554	100157490	ENSG00000111790	FGFR1OP2	interaction	0.129447	0.365521
ENSSSCG00000040425	110261153	ENSG00000196449	YRDC	interaction	0.129468	0.365521
ENSSSCG00000000118	100154036	ENSG00000100139	MICALL1	interaction	0.129484	0.365521
ENSSSCG00000013874	100516900	ENSG00000099330	OCEL1	interaction	0.129491	0.365521
ENSSSCG00000001075	100156871	ENSG00000124795	DEK	interaction	0.129575	0.365679
ENSSSCG00000017042	100519748	ENSG00000164332	UBLCP1	interaction	0.129625	0.365742
ENSSSCG00000008265	100233179	ENSG00000115325	DOK1	interaction	0.129702	0.365856
ENSSSCG00000038254	100155653	ENSG00000180228	PRKRA	interaction	0.129722	0.365856
ENSSSCG00000038350	100511892	ENSG00000174567	GOLT1A	interaction	0.129786	0.365875
ENSSSCG00000021757	NA	ENSG00000242852	ZNF709	interaction	0.129804	0.365875
ENSSSCG00000006800	100152398	ENSG00000143119	CD53	interaction	0.129813	0.365875
ENSSSCG00000009814	100152087	ENSG00000089053	ANAPC5	interaction	0.12987	0.365955
ENSSSCG00000027505	100738903	ENSG00000158220	ESYT3	interaction	0.130024	0.366311
ENSSSCG00000023380	100621691	ENSG00000136003	ISCU	interaction	0.130124	0.366502
ENSSSCG00000026302	102164100	ENSG00000148773	MKI67	interaction	0.130148	0.366502
ENSSSCG00000055832	100522606	ENSG00000144218	AFF3	interaction	0.130229	0.366652
ENSSSCG00000008581	574068	ENSG00000084676	NCOA1	interaction	0.130344	0.366895
ENSSSCG00000002283	396933	ENSG00000033170	FUT8	interaction	0.130409	0.36698
ENSSSCG00000000063	100157033	ENSG00000100413	POLR3H	interaction	0.13043	0.36698
ENSSSCG00000001206	110255333	ENSG00000197062	ZSCAN26	interaction	0.13047	0.367011
ENSSSCG00000013001	100514890	ENSG00000149792	MRPL49	interaction	0.130549	0.367155
ENSSSCG00000015541	100511095	ENSG00000162783	IER5	interaction	0.130649	0.367279
ENSSSCG00000037793	100155270	ENSG00000158793	NIT1	interaction	0.130655	0.367279
ENSSSCG00000012269	100521238	ENSG00000102225	CDK16	interaction	0.130678	0.367279
ENSSSCG00000004926	100152985	ENSG00000090470	PDCD7	interaction	0.130799	0.367487
ENSSSCG00000036855	100513238	ENSG00000114120	SLC25A36	interaction	0.130831	0.367487
ENSSSCG00000014057	100523721	ENSG00000113194	FAF2	interaction	0.130836	0.367487
ENSSSCG00000004522	100524659	ENSG00000082212	ME2	interaction	0.13097	0.367784
ENSSSCG00000037671	110258361	ENSG00000179364	PACS2	interaction	0.131009	0.367798
ENSSSCG00000058408	100524554	ENSG00000183513	COA5	interaction	0.131043	0.367798
ENSSSCG00000016970	100170853	ENSG00000205571	SMN2	interaction	0.13106	0.367798
ENSSSCG00000008892	NA	ENSG00000182903	ZNF721	interaction	0.131254	0.368262
ENSSSCG00000013906	100522304	ENSG00000105700	KXD1	interaction	0.131352	0.368423
ENSSSCG00000032673	102162711	ENSG00000142065	ZFP14	interaction	0.131367	0.368423
ENSSSCG00000026043	100153042	ENSG00000125780	TGM3	interaction	0.13149	0.368612
ENSSSCG00000004076	100514202	ENSG00000112031	MTRF1L	interaction	0.131491	0.368612
ENSSSCG00000008675	100514302	ENSG00000168924	LETM1	interaction	0.131558	0.368719
ENSSSCG00000011653	100158147	ENSG00000114054	PCCB	interaction	0.131637	0.368862
ENSSSCG00000035820	100521639	ENSG00000129235	TXNDC17	interaction	0.131736	0.36906
ENSSSCG00000026700	100622208	ENSG00000100461	RBM23	interaction	0.131851	0.369302
ENSSSCG00000010104	100153925	ENSG00000152082	MZT2B	interaction	0.131944	0.369385
ENSSSCG00000018014	100518217	ENSG00000154957	ZNF18	interaction	0.131951	0.369385
ENSSSCG00000013848	100511006	ENSG00000167461	RAB8A	interaction	0.131972	0.369385
ENSSSCG00000038597	100153656	ENSG00000162755	KLHDC9	interaction	0.131994	0.369385
ENSSSCG00000015578	100518570	ENSG00000116703	PDC	interaction	0.13209	0.369574
ENSSSCG00000020799	100622181	ENSG00000119203	CPSF3	interaction	0.132183	0.369657
ENSSSCG00000024313	100579141	ENSG00000189043	NDUFA4	interaction	0.132194	0.369657
ENSSSCG00000010348	100512562	ENSG00000148600	CDHR1	interaction	0.132205	0.369657
ENSSSCG00000012399	733705	ENSG00000184481	FOXO4	interaction	0.132356	0.369999
ENSSSCG00000027466	100627524	ENSG00000106333	PCOLCE	interaction	0.132452	0.370135
ENSSSCG00000005403	100517138	ENSG00000136824	SMC2	interaction	0.132461	0.370135
ENSSSCG00000061138	100513233	ENSG00000167524	RSKR	interaction	0.132521	0.370177
ENSSSCG00000010081	100153927	ENSG00000100030	MAPK1	interaction	0.132555	0.370177
ENSSSCG00000008147	100513532	ENSG00000115641	FHL2	interaction	0.132561	0.370177
ENSSSCG00000004912	100524124	ENSG00000166562	SEC11C	interaction	0.132656	0.370252
ENSSSCG00000007970	100521261	ENSG00000161980	POLR3K	interaction	0.132661	0.370252
ENSSSCG00000005012	780425	ENSG00000165527	ARF6	interaction	0.132674	0.370252
ENSSSCG00000034854	102163628	ENSG00000148396	SEC16A	interaction	0.132821	0.370584
ENSSSCG00000002648	100525577	ENSG00000129993	CBFA2T3	interaction	0.132944	0.370752
ENSSSCG00000046879	100155322	ENSG00000124613	ZNF391	interaction	0.132975	0.370752
ENSSSCG00000002907	100038022	ENSG00000126267	COX6B1	interaction	0.132983	0.370752
ENSSSCG00000007739	100144519	ENSG00000169919	GUSB	interaction	0.133022	0.370752
ENSSSCG00000017812	100523207	ENSG00000141252	VPS53	interaction	0.133023	0.370752
ENSSSCG00000015872	397348	ENSG00000115159	GPD2	interaction	0.133099	0.370841
ENSSSCG00000002865	100525924	ENSG00000076650	GPATCH1	interaction	0.133112	0.370841
ENSSSCG00000001427	445467	ENSG00000244731	C4A	interaction	0.133258	0.371044
ENSSSCG00000023880	100623550	ENSG00000132275	RRP8	interaction	0.133259	0.371044
ENSSSCG00000010158	100152814	ENSG00000173726	TOMM20	interaction	0.13327	0.371044
ENSSSCG00000011843	100511837	ENSG00000180370	PAK2	interaction	0.13343	0.371381
ENSSSCG00000060628	100624497	ENSG00000087470	DNM1L	interaction	0.133448	0.371381
ENSSSCG00000025206	100621544	ENSG00000116514	RNF19B	interaction	0.133496	0.371435
ENSSSCG00000004578	406192	ENSG00000182718	ANXA2	interaction	0.133597	0.371522
ENSSSCG00000034887	110259312	ENSG00000187664	HAPLN4	interaction	0.133624	0.371522
ENSSSCG00000004402	100736631	ENSG00000053328	METTL24	interaction	0.133641	0.371522
ENSSSCG00000014298	397656	ENSG00000113575	PPP2CA	interaction	0.133642	0.371522
ENSSSCG00000010288	100156234	ENSG00000148719	DNAJB12	interaction	0.133696	0.371592
ENSSSCG00000038927	100625694	ENSG00000198093	ZNF649	interaction	0.133844	0.37182
ENSSSCG00000035686	397519	ENSG00000062485	CS	interaction	0.133854	0.37182
ENSSSCG00000009943	100157825	ENSG00000084112	SSH1	interaction	0.133863	0.37182
ENSSSCG00000034066	100624066	ENSG00000139168	ZCRB1	interaction	0.13399	0.372093
ENSSSCG00000035941	110261618	ENSG00000171451	DSEL	interaction	0.134069	0.372234
ENSSSCG00000000665	100152915	ENSG00000166532	RIMKLB	interaction	0.134172	0.372425
ENSSSCG00000006885	100157203	ENSG00000172339	ALG14	interaction	0.134195	0.372425
ENSSSCG00000017676	100620226	ENSG00000141376	BCAS3	interaction	0.134263	0.372534
ENSSSCG00000032374	100624541	ENSG00000173597	SULT1B1	interaction	0.134305	0.37255
ENSSSCG00000000456	100158241	ENSG00000118596	SLC16A7	interaction	0.134326	0.37255
ENSSSCG00000004465	100142669	ENSG00000083123	BCKDHB	interaction	0.13448	0.372897
ENSSSCG00000010915	100525121	ENSG00000134369	NAV1	interaction	0.134623	0.373213
ENSSSCG00000007323	100152867	ENSG00000149636	DSN1	interaction	0.134677	0.373285
ENSSSCG00000034592	NA	ENSG00000163961	RNF168	interaction	0.134708	0.37329
ENSSSCG00000017728	100049650	ENSG00000176658	MYO1D	interaction	0.134819	0.373521
ENSSSCG00000001479	100627473	ENSG00000146151	HMGCLL1	interaction	0.134969	0.373795
ENSSSCG00000011764	100523751	ENSG00000136521	NDUFB5	interaction	0.134984	0.373795
ENSSSCG00000007744	397548	ENSG00000164776	PHKG1	interaction	0.135005	0.373795
ENSSSCG00000012111	100524598	ENSG00000004961	HCCS	interaction	0.135041	0.373816
ENSSSCG00000009164	100524158	ENSG00000145354	CISD2	interaction	0.135125	0.37397
ENSSSCG00000031819	100520600	ENSG00000175274	TP53I11	interaction	0.135434	0.374721
ENSSSCG00000009775	100153712	ENSG00000111328	CDK2AP1	interaction	0.135454	0.374721
ENSSSCG00000008820	404277	ENSG00000135605	TEC	interaction	0.135556	0.374922
ENSSSCG00000011675	397114	ENSG00000114124	GRK7	interaction	0.135608	0.374987
ENSSSCG00000040207	450248	ENSG00000175591	P2RY2	interaction	0.135664	0.375006
ENSSSCG00000011471	100514491	ENSG00000136068	FLNB	interaction	0.135688	0.375006
ENSSSCG00000062678	110255331	ENSG00000119673	ACOT2	interaction	0.135701	0.375006
ENSSSCG00000031757	100515851	ENSG00000134905	CARS2	interaction	0.135762	0.375095
ENSSSCG00000017410	397305	ENSG00000161610	HCRT	interaction	0.135837	0.375222
ENSSSCG00000001844	654411	ENSG00000166819	PLIN1	interaction	0.135873	0.375241
ENSSSCG00000005423	100152112	ENSG00000165029	ABCA1	interaction	0.136001	0.375517
ENSSSCG00000002337	100154908	ENSG00000165861	ZFYVE1	interaction	0.136063	0.375607
ENSSSCG00000008150	100515134	ENSG00000170417	TMEM182	interaction	0.13615	0.375654
ENSSSCG00000006728	100153342	ENSG00000196505	GDAP2	interaction	0.136171	0.375654
ENSSSCG00000041625	102167861	ENSG00000250673	REELD1	interaction	0.136178	0.375654
ENSSSCG00000037127	100513343	ENSG00000237190	CDKN2AIPNL	interaction	0.136195	0.375654
ENSSSCG00000006649	100499502	ENSG00000143452	HORMAD1	interaction	0.136285	0.375822
ENSSSCG00000021289	100625047	ENSG00000178950	GAK	interaction	0.136327	0.375859
ENSSSCG00000004109	100156984	ENSG00000178199	ZC3H12D	interaction	0.136435	0.376077
ENSSSCG00000035867	100739137	ENSG00000145990	GFOD1	interaction	0.136481	0.376118
ENSSSCG00000017617	100526072	ENSG00000121064	SCPEP1	interaction	0.136508	0.376118
ENSSSCG00000023329	100579172	ENSG00000115266	APC2	interaction	0.136581	0.37624
ENSSSCG00000000082	100154640	ENSG00000100346	CACNA1I	interaction	0.136617	0.376261
ENSSSCG00000017494	100516292	ENSG00000161405	IKZF3	interaction	0.136707	0.376429
ENSSSCG00000035101	100038005	ENSG00000102554	KLF5	interaction	0.136788	0.376559
ENSSSCG00000004731	100513254	ENSG00000166887	VPS39	interaction	0.136812	0.376559
ENSSSCG00000028927	100623207	ENSG00000153012	LGI2	interaction	0.136844	0.376568
ENSSSCG00000012909	100511860	ENSG00000213402	PTPRCAP	interaction	0.13696	0.376805
ENSSSCG00000037053	106504175	ENSG00000085231	AK6	interaction	0.137094	0.377095
ENSSSCG00000023362	100517601	ENSG00000129667	RHBDF2	interaction	0.137184	0.377264
ENSSSCG00000022187	100628092	ENSG00000277972	CISD3	interaction	0.137296	0.377491
ENSSSCG00000021934	100624053	ENSG00000068308	OTUD5	interaction	0.13742	0.377709
ENSSSCG00000032536	100511757	ENSG00000177191	B3GNT8	interaction	0.137433	0.377709
ENSSSCG00000028149	100627444	ENSG00000151500	THYN1	interaction	0.137508	0.377834
ENSSSCG00000035376	100628225	ENSG00000049245	VAMP3	interaction	0.137625	0.378077
ENSSSCG00000015406	100511528	ENSG00000214415	GNAT3	interaction	0.137738	0.378308
ENSSSCG00000031091	106504950	ENSG00000283267	FAM237B	interaction	0.137787	0.378361
ENSSSCG00000009774	100152517	ENSG00000130921	MTRFR	interaction	0.137818	0.378367
ENSSSCG00000032262	110262029	ENSG00000127415	IDUA	interaction	0.137917	0.378529
ENSSSCG00000033456	110261089	ENSG00000180758	GPR157	interaction	0.137935	0.378529
ENSSSCG00000053078	100152652	ENSG00000196116	TDRD7	interaction	0.137975	0.378559
ENSSSCG00000036256	100523455	ENSG00000164109	MAD2L1	interaction	0.138045	0.378671
ENSSSCG00000038471	100625699	ENSG00000163545	NUAK2	interaction	0.138125	0.37874
ENSSSCG00000020884	100628121	ENSG00000277399	GPR179	interaction	0.138128	0.37874
ENSSSCG00000005039	100517509	ENSG00000198252	STYX	interaction	0.138189	0.378827
ENSSSCG00000014097	100522306	ENSG00000113231	PDE8B	interaction	0.138278	0.378961
ENSSSCG00000005607	100157921	ENSG00000136828	RALGPS1	interaction	0.138296	0.378961
ENSSSCG00000036067	100623511	ENSG00000172840	PDP2	interaction	0.138385	0.378963
ENSSSCG00000013041	100525326	ENSG00000149781	FERMT3	interaction	0.138391	0.378963
ENSSSCG00000008536	100518963	ENSG00000189350	TOGARAM2	interaction	0.138433	0.378963
ENSSSCG00000059578	100513354	ENSG00000154102	C16orf74	interaction	0.138442	0.378963
ENSSSCG00000037098	100510910	ENSG00000235034	C19orf81	interaction	0.138442	0.378963
ENSSSCG00000039085	110256502	ENSG00000160218	TRAPPC10	interaction	0.138473	0.378969
ENSSSCG00000038973	397190	ENSG00000058272	PPP1R12A	interaction	0.138558	0.379121
ENSSSCG00000039307	100625850	ENSG00000246705	H2AJ	interaction	0.138711	0.379392
ENSSSCG00000023920	100620503	ENSG00000117385	P3H1	interaction	0.138777	0.379392
ENSSSCG00000031917	100153957	ENSG00000156486	KCNS2	interaction	0.138791	0.379392
ENSSSCG00000041220	100517634	ENSG00000267855	NDUFA7	interaction	0.138821	0.379392
ENSSSCG00000004999	100620483	ENSG00000129534	MIS18BP1	interaction	0.138827	0.379392
ENSSSCG00000004535	100511671	ENSG00000196628	TCF4	interaction	0.138832	0.379392
ENSSSCG00000005616	100624051	ENSG00000167094	TTC16	interaction	0.138915	0.379494
ENSSSCG00000010753	100156267	ENSG00000180745	CLRN3	interaction	0.138927	0.379494
ENSSSCG00000039049	100514082	ENSG00000135525	MAP7	interaction	0.139001	0.379616
ENSSSCG00000008127	100739577	ENSG00000144028	SNRNP200	interaction	0.139098	0.379801
ENSSSCG00000009956	100156449	ENSG00000100077	GRK3	interaction	0.139135	0.379823
ENSSSCG00000037215	100518654	ENSG00000166526	ZNF3	interaction	0.13931	0.38013
ENSSSCG00000011576	100523996	ENSG00000196639	HRH1	interaction	0.139316	0.38013
ENSSSCG00000003458	100520743	ENSG00000142634	EFHD2	interaction	0.139389	0.38013
ENSSSCG00000009653	100156303	ENSG00000184661	CDCA2	interaction	0.139408	0.38013
ENSSSCG00000058033	100518324	ENSG00000172273	HINFP	interaction	0.139415	0.38013
ENSSSCG00000017822	100525428	ENSG00000132383	RPA1	interaction	0.139449	0.38013
ENSSSCG00000012486	100515986	ENSG00000101811	CSTF2	interaction	0.139452	0.38013
ENSSSCG00000025537	100171389	ENSG00000111679	PTPN6	interaction	0.139516	0.380185
ENSSSCG00000023229	100623208	ENSG00000244405	ETV5	interaction	0.13953	0.380185
ENSSSCG00000026940	100154896	ENSG00000003400	CASP10	interaction	0.139573	0.380221
ENSSSCG00000013107	100144769	ENSG00000110107	PRPF19	interaction	0.139649	0.38031
ENSSSCG00000002910	100523906	ENSG00000239382	ALKBH6	interaction	0.139686	0.38031
ENSSSCG00000000383	100157936	ENSG00000181852	RNF41	interaction	0.139694	0.38031
ENSSSCG00000016986	100523409	ENSG00000164463	CREBRF	interaction	0.139722	0.38031
ENSSSCG00000008504	100525394	ENSG00000150938	CRIM1	interaction	0.139885	0.380672
ENSSSCG00000036114	100627256	ENSG00000163584	RPL22L1	interaction	0.139968	0.380819
ENSSSCG00000051830	102160982	ENSG00000186326	RGS9BP	interaction	0.140142	0.381212
ENSSSCG00000016518	100620590	ENSG00000122779	TRIM24	interaction	0.14024	0.3814
ENSSSCG00000033643	100624109	ENSG00000146938	NLGN4X	interaction	0.140405	0.381769
ENSSSCG00000040849	NA	ENSG00000211898	IGHD	interaction	0.140472	0.381871
ENSSSCG00000005096	396696	ENSG00000100644	HIF1A	interaction	0.140616	0.382112
ENSSSCG00000015735	100521585	ENSG00000072135	PTPN18	interaction	0.140623	0.382112
ENSSSCG00000026098	100505410	ENSG00000164309	CMYA5	interaction	0.140649	0.382112
ENSSSCG00000032765	100113470	ENSG00000186529	CYP4F3	interaction	0.14071	0.38214
ENSSSCG00000034798	110262314	ENSG00000050130	JKAMP	interaction	0.140717	0.38214
ENSSSCG00000039651	100625876	ENSG00000142583	SLC2A5	interaction	0.140811	0.382272
ENSSSCG00000031629	102161951	ENSG00000185716	MOSMO	interaction	0.140825	0.382272
ENSSSCG00000017785	100519109	ENSG00000108256	NUFIP2	interaction	0.14096	0.382541
ENSSSCG00000003222	100511086	ENSG00000213023	SYT3	interaction	0.140982	0.382541
ENSSSCG00000009111	100525414	ENSG00000172403	SYNPO2	interaction	0.141099	0.382586
ENSSSCG00000032562	110255956	ENSG00000141524	TMC6	interaction	0.141123	0.382586
ENSSSCG00000025353	396579	ENSG00000105048	TNNT1	interaction	0.141137	0.382586
ENSSSCG00000004510	100312959	ENSG00000167315	ACAA2	interaction	0.141143	0.382586
ENSSSCG00000006458	100156890	ENSG00000163518	FCRL4	interaction	0.141152	0.382586
ENSSSCG00000012542	100510996	ENSG00000123575	FAM199X	interaction	0.141175	0.382586
ENSSSCG00000040172	100624965	ENSG00000144229	THSD7B	interaction	0.141214	0.38261
ENSSSCG00000037577	100517647	ENSG00000143942	CHAC2	interaction	0.141295	0.382626
ENSSSCG00000035929	100153205	ENSG00000227059	ANHX	interaction	0.141301	0.382626
ENSSSCG00000005894	100513276	ENSG00000147799	ARHGAP39	interaction	0.141308	0.382626
ENSSSCG00000009148	100170126	ENSG00000138795	LEF1	interaction	0.141343	0.382642
ENSSSCG00000016830	414916	ENSG00000113494	PRLR	interaction	0.141481	0.382866
ENSSSCG00000032297	100153004	ENSG00000119397	CNTRL	interaction	0.141484	0.382866
ENSSSCG00000039715	NA	ENSG00000180185	FAHD1	interaction	0.141575	0.383032
ENSSSCG00000015477	100512552	ENSG00000133063	CHIT1	interaction	0.141815	0.383601
ENSSSCG00000039267	110261242	ENSG00000117410	ATP6V0B	interaction	0.141998	0.384017
ENSSSCG00000025542	100739342	ENSG00000166881	NEMP1	interaction	0.142032	0.38403
ENSSSCG00000033295	100155472	ENSG00000134001	EIF2S1	interaction	0.142177	0.384342
ENSSSCG00000011811	100626969	ENSG00000145012	LPP	interaction	0.142338	0.384602
ENSSSCG00000015802	100157674	ENSG00000109794	FAM149A	interaction	0.142355	0.384602
ENSSSCG00000000918	100155436	ENSG00000083782	EPYC	interaction	0.142365	0.384602
ENSSSCG00000001597	100153249	ENSG00000156564	LRFN2	interaction	0.142392	0.384602
ENSSSCG00000009626	100153623	ENSG00000120896	SORBS3	interaction	0.142454	0.384691
ENSSSCG00000016985	100521935	ENSG00000113734	BNIP1	interaction	0.142528	0.384726
ENSSSCG00000027161	102167387	ENSG00000107242	PIP5K1B	interaction	0.14255	0.384726
ENSSSCG00000024418	100626928	ENSG00000116574	RHOU	interaction	0.142556	0.384726
ENSSSCG00000013909	100738750	ENSG00000006016	CRLF1	interaction	0.142649	0.38478
ENSSSCG00000004766	100141309	ENSG00000051180	RAD51	interaction	0.142689	0.38478
ENSSSCG00000017310	100517913	ENSG00000120071	KANSL1	interaction	0.142692	0.38478
ENSSSCG00000007593	102162657	ENSG00000157999	ANKRD61	interaction	0.142694	0.38478
ENSSSCG00000004958	100519005	ENSG00000033800	PIAS1	interaction	0.143063	0.385696
ENSSSCG00000014970	100518140	ENSG00000087053	MTMR2	interaction	0.143165	0.385891
ENSSSCG00000000297	100521662	ENSG00000123360	PDE1B	interaction	0.143439	0.386485
ENSSSCG00000016885	100512142	ENSG00000213949	ITGA1	interaction	0.143477	0.386485
ENSSSCG00000036542	100627742	ENSG00000104881	PPP1R13L	interaction	0.143504	0.386485
ENSSSCG00000029279	733588	ENSG00000088256	GNA11	interaction	0.143531	0.386485
ENSSSCG00000003791	NA	ENSG00000116754	SRSF11	interaction	0.143579	0.386485
ENSSSCG00000011432	100522516	ENSG00000168237	GLYCTK	interaction	0.143586	0.386485
ENSSSCG00000013573	100524729	ENSG00000181029	TRAPPC5	interaction	0.143593	0.386485
ENSSSCG00000010170	100156849	ENSG00000162946	DISC1	interaction	0.143855	0.38711
ENSSSCG00000029230	100620701	ENSG00000143369	ECM1	interaction	0.14395	0.387286
ENSSSCG00000062258	NA	ENSG00000111846	GCNT2	interaction	0.144019	0.387374
ENSSSCG00000017118	492280	ENSG00000164362	TERT	interaction	0.144042	0.387374
ENSSSCG00000002672	100514962	ENSG00000140950	MEAK7	interaction	0.144131	0.387498
ENSSSCG00000023366	100518497	ENSG00000124596	OARD1	interaction	0.144148	0.387498
ENSSSCG00000033691	100516791	ENSG00000167964	RAB26	interaction	0.144217	0.387605
ENSSSCG00000033000	396774	ENSG00000157150	TIMP4	interaction	0.14428	0.387694
ENSSSCG00000004347	100156082	ENSG00000112234	FBXL4	interaction	0.144479	0.388011
ENSSSCG00000010648	100152319	ENSG00000165813	CCDC186	interaction	0.144479	0.388011
ENSSSCG00000029212	100624000	ENSG00000006007	GDE1	interaction	0.144488	0.388011
ENSSSCG00000006775	100037957	ENSG00000116489	CAPZA1	interaction	0.144587	0.388197
ENSSSCG00000009786	100154116	ENSG00000130787	HIP1R	interaction	0.144649	0.388207
ENSSSCG00000018050	100511593	ENSG00000154016	GRAP	interaction	0.144661	0.388207
ENSSSCG00000008200	100525457	ENSG00000163126	ANKRD23	interaction	0.144707	0.388207
ENSSSCG00000028397	100154789	ENSG00000134291	TMEM106C	interaction	0.144728	0.388207
ENSSSCG00000021166	100623899	ENSG00000005175	RPAP3	interaction	0.144754	0.388207
ENSSSCG00000005286	100154982	ENSG00000148019	CEP78	interaction	0.144769	0.388207
ENSSSCG00000000847	100155184	ENSG00000139372	TDG	interaction	0.144834	0.388268
ENSSSCG00000000295	102162203	ENSG00000123338	NCKAP1L	interaction	0.144852	0.388268
ENSSSCG00000013460	397034	ENSG00000104904	OAZ1	interaction	0.144957	0.388438
ENSSSCG00000006527	100154274	ENSG00000163463	KRTCAP2	interaction	0.145027	0.388438
ENSSSCG00000024570	100738761	ENSG00000127663	KDM4B	interaction	0.145035	0.388438
ENSSSCG00000012758	100157894	ENSG00000147383	NSDHL	interaction	0.145071	0.388438
ENSSSCG00000016653	100521593	ENSG00000128590	DNAJB9	interaction	0.145124	0.388438
ENSSSCG00000010680	100155371	ENSG00000119979	DENND10	interaction	0.145145	0.388438
ENSSSCG00000050449	NA	ENSG00000211707	TRBV7-1	interaction	0.145199	0.388438
ENSSSCG00000020743	100155286	ENSG00000011454	RABGAP1	interaction	0.145209	0.388438
ENSSSCG00000003591	100517038	ENSG00000134644	PUM1	interaction	0.145216	0.388438
ENSSSCG00000014435	100514516	ENSG00000113712	CSNK1A1	interaction	0.145237	0.388438
ENSSSCG00000037483	100739471	ENSG00000162944	RFTN2	interaction	0.145248	0.388438
ENSSSCG00000028182	100622337	ENSG00000059758	CDK17	interaction	0.145299	0.388438
ENSSSCG00000010952	NA	ENSG00000083223	TUT7	interaction	0.145345	0.388438
ENSSSCG00000014390	100511554	ENSG00000197948	FCHSD1	interaction	0.145356	0.388438
ENSSSCG00000005472	100157182	ENSG00000119457	SLC46A2	interaction	0.145371	0.388438
ENSSSCG00000010291	100152597	ENSG00000138308	PLA2G12B	interaction	0.145402	0.388438
ENSSSCG00000038308	100151896	ENSG00000099901	RANBP1	interaction	0.145431	0.388438
ENSSSCG00000017732	100521516	ENSG00000010244	ZNF207	interaction	0.145461	0.388438
ENSSSCG00000007486	397145	ENSG00000019186	CYP24A1	interaction	0.145491	0.388438
ENSSSCG00000015252	100519207	ENSG00000120451	SNX19	interaction	0.145536	0.388438
ENSSSCG00000025071	100158014	ENSG00000204290	BTNL2	interaction	0.145541	0.388438
ENSSSCG00000015144	100512979	ENSG00000023171	GRAMD1B	interaction	0.145628	0.388581
ENSSSCG00000028646	100521690	ENSG00000168288	MMADHC	interaction	0.145665	0.388581
ENSSSCG00000013331	100517930	ENSG00000169519	METTL15	interaction	0.145747	0.388581
ENSSSCG00000001036	100049668	ENSG00000137203	TFAP2A	interaction	0.145749	0.388581
ENSSSCG00000030247	100625707	ENSG00000178567	EPM2AIP1	interaction	0.145778	0.388581
ENSSSCG00000024556	100626643	ENSG00000185219	ZNF445	interaction	0.145846	0.388581
ENSSSCG00000030833	NA	ENSG00000232119	MCTS1	interaction	0.145876	0.388581
ENSSSCG00000027986	100626423	ENSG00000197150	ABCB8	interaction	0.145883	0.388581
ENSSSCG00000010735	100156052	ENSG00000107902	LHPP	interaction	0.145891	0.388581
ENSSSCG00000030668	100153818	ENSG00000137288	UQCC2	interaction	0.145922	0.388581
ENSSSCG00000020754	100622847	ENSG00000117877	POLR1G	interaction	0.14595	0.388581
ENSSSCG00000000734	100514841	ENSG00000110900	TSPAN11	interaction	0.145953	0.388581
ENSSSCG00000003455	100627409	ENSG00000142621	FHAD1	interaction	0.146108	0.388881
ENSSSCG00000017084	102161049	ENSG00000086570	FAT2	interaction	0.146125	0.388881
ENSSSCG00000020686	780433	ENSG00000073578	SDHA	interaction	0.146175	0.388933
ENSSSCG00000014957	100517177	ENSG00000257057	C11orf97	interaction	0.146221	0.388978
ENSSSCG00000009888	100156625	ENSG00000089248	ERP29	interaction	0.146351	0.389238
ENSSSCG00000010248	100151916	ENSG00000198954	KIFBP	interaction	0.146379	0.389238
ENSSSCG00000022758	100312978	ENSG00000115425	PECR	interaction	0.146515	0.389519
ENSSSCG00000034752	100515097	ENSG00000213246	SUPT4H1	interaction	0.146578	0.389607
ENSSSCG00000004165	100037969	ENSG00000171408	PDE7B	interaction	0.146629	0.389665
ENSSSCG00000014375	100518652	ENSG00000170445	HARS1	interaction	0.146803	0.389982
ENSSSCG00000030697	100037936	ENSG00000131375	CAPN7	interaction	0.146815	0.389982
ENSSSCG00000032662	100152116	ENSG00000111241	FGF6	interaction	0.146846	0.389982
ENSSSCG00000025315	100622027	ENSG00000109618	SEPSECS	interaction	0.146882	0.389982
ENSSSCG00000024604	100144480	ENSG00000137343	ATAT1	interaction	0.146928	0.389982
ENSSSCG00000023714	100514386	ENSG00000136867	SLC31A2	interaction	0.146953	0.389982
ENSSSCG00000011040	100524101	ENSG00000165995	CACNB2	interaction	0.146958	0.389982
ENSSSCG00000008826	100520794	ENSG00000075539	FRYL	interaction	0.147002	0.390019
ENSSSCG00000007568	100525687	ENSG00000106012	IQCE	interaction	0.147113	0.390127
ENSSSCG00000008359	595116	ENSG00000138069	RAB1A	interaction	0.147137	0.390127
ENSSSCG00000008103	100519652	ENSG00000153208	MERTK	interaction	0.147148	0.390127
ENSSSCG00000010310	100151795	ENSG00000166507	NDST2	interaction	0.147167	0.390127
ENSSSCG00000008007	100510897	ENSG00000127580	WDR24	interaction	0.147192	0.390127
ENSSSCG00000004509	100155736	ENSG00000101670	LIPG	interaction	0.147294	0.390166
ENSSSCG00000010794	100523630	ENSG00000083093	PALB2	interaction	0.147297	0.390166
ENSSSCG00000038916	110261147	ENSG00000181817	LSM10	interaction	0.147297	0.390166
ENSSSCG00000061743	100625216	ENSG00000203896	LIME1	interaction	0.147352	0.390232
ENSSSCG00000010251	100155960	ENSG00000156502	SUPV3L1	interaction	0.147417	0.390292
ENSSSCG00000013315	100513781	ENSG00000149100	EIF3M	interaction	0.147434	0.390292
ENSSSCG00000013858	100512214	ENSG00000269058	CALR3	interaction	0.147552	0.390499
ENSSSCG00000011706	100523093	ENSG00000206199	ANKUB1	interaction	0.147572	0.390499
ENSSSCG00000006365	100156474	ENSG00000158796	DEDD	interaction	0.147651	0.390543
ENSSSCG00000017003	595102	ENSG00000182132	KCNIP1	interaction	0.147737	0.390543
ENSSSCG00000028662	396555	ENSG00000172572	PDE3A	interaction	0.147773	0.390543
ENSSSCG00000006779	100519711	ENSG00000007341	ST7L	interaction	0.147793	0.390543
ENSSSCG00000040042	396596	ENSG00000122133	PAEP	interaction	0.147851	0.390543
ENSSSCG00000007872	100514160	ENSG00000103489	XYLT1	interaction	0.147877	0.390543
ENSSSCG00000017238	100516219	ENSG00000141540	TTYH2	interaction	0.147884	0.390543
ENSSSCG00000016301	397151	ENSG00000130561	SAG	interaction	0.147898	0.390543
ENSSSCG00000032498	100157242	ENSG00000166411	IDH3A	interaction	0.147901	0.390543
ENSSSCG00000004370	100739102	ENSG00000057663	ATG5	interaction	0.147937	0.390543
ENSSSCG00000002818	100516614	ENSG00000102934	PLLP	interaction	0.147937	0.390543
ENSSSCG00000027571	100624385	ENSG00000169379	ARL13B	interaction	0.147949	0.390543
ENSSSCG00000040519	100525140	ENSG00000106608	URGCP	interaction	0.148257	0.391278
ENSSSCG00000027477	100156840	ENSG00000167202	TBC1D2B	interaction	0.148405	0.391588
ENSSSCG00000007436	654325	ENSG00000100985	MMP9	interaction	0.148447	0.391621
ENSSSCG00000005356	100157661	ENSG00000122741	DCAF10	interaction	0.14858	0.391891
ENSSSCG00000021805	100518755	ENSG00000174473	GALNTL6	interaction	0.148617	0.391899
ENSSSCG00000040507	100624749	ENSG00000196923	PDLIM7	interaction	0.148676	0.391899
ENSSSCG00000010360	100169652	ENSG00000107779	BMPR1A	interaction	0.148687	0.391899
ENSSSCG00000038776	100520362	ENSG00000198356	GET3	interaction	0.148716	0.391899
ENSSSCG00000003748	100521138	ENSG00000101489	CELF4	interaction	0.148733	0.391899
ENSSSCG00000009684	100152960	ENSG00000175806	MSRA	interaction	0.148802	0.391941
ENSSSCG00000016773	102159734	ENSG00000170260	ZNF212	interaction	0.14881	0.391941
ENSSSCG00000026149	100738344	ENSG00000143627	PKLR	interaction	0.148857	0.391954
ENSSSCG00000021652	100739296	ENSG00000128534	LSM8	interaction	0.14888	0.391954
ENSSSCG00000011713	503659	ENSG00000169313	P2RY12	interaction	0.148904	0.391954
ENSSSCG00000012157	100519810	ENSG00000044446	PHKA2	interaction	0.149356	0.392926
ENSSSCG00000038600	100522730	ENSG00000052344	PRSS8	interaction	0.149372	0.392926
ENSSSCG00000023903	396950	ENSG00000169020	ATP5ME	interaction	0.149383	0.392926
ENSSSCG00000009302	100511469	ENSG00000152484	USP12	interaction	0.149416	0.392926
ENSSSCG00000036036	NA	ENSG00000124343	XG	interaction	0.149425	0.392926
ENSSSCG00000012660	100525444	ENSG00000102078	SLC25A14	interaction	0.149629	0.393262
ENSSSCG00000005092	100519583	ENSG00000139974	SLC38A6	interaction	0.149636	0.393262
ENSSSCG00000012287	100511298	ENSG00000068323	TFE3	interaction	0.149698	0.393262
ENSSSCG00000003492	100511513	ENSG00000040487	SLC66A1	interaction	0.149703	0.393262
ENSSSCG00000027189	100626700	ENSG00000125503	PPP1R12C	interaction	0.149703	0.393262
ENSSSCG00000013726	100519078	ENSG00000105576	TNPO2	interaction	0.149772	0.393349
ENSSSCG00000039997	110257781	ENSG00000147124	ZNF41	interaction	0.149797	0.393349
ENSSSCG00000006187	100155518	ENSG00000178860	MSC	interaction	0.149973	0.393599
ENSSSCG00000011550	100156272	ENSG00000134072	CAMK1	interaction	0.149994	0.393599
ENSSSCG00000031251	100626587	ENSG00000130311	DDA1	interaction	0.150011	0.393599
ENSSSCG00000009565	100519331	ENSG00000183087	GAS6	interaction	0.150022	0.393599
ENSSSCG00000056961	100622110	ENSG00000186010	NDUFA13	interaction	0.150043	0.393599
ENSSSCG00000002887	100516913	ENSG00000105695	MAG	interaction	0.150231	0.393961
ENSSSCG00000029616	100625661	ENSG00000185504	FAAP100	interaction	0.150242	0.393961
ENSSSCG00000008175	100520428	ENSG00000115526	CHST10	interaction	0.150329	0.39411
ENSSSCG00000028190	100155262	ENSG00000290292	HOMEZ	interaction	0.150382	0.394165
ENSSSCG00000006296	396898	ENSG00000143153	ATP1B1	interaction	0.15041	0.394165
ENSSSCG00000014410	102168153	ENSG00000156463	SH3RF2	interaction	0.150542	0.39443
ENSSSCG00000033720	100623151	ENSG00000203485	INF2	interaction	0.1508	0.394964
ENSSSCG00000004971	100154048	ENSG00000140332	TLE3	interaction	0.150806	0.394964
ENSSSCG00000023907	100522448	ENSG00000196526	AFAP1	interaction	0.150863	0.395032
ENSSSCG00000026904	100621111	ENSG00000104825	NFKBIB	interaction	0.150945	0.395168
ENSSSCG00000009692	100154593	ENSG00000254093	PINX1	interaction	0.151235	0.395848
ENSSSCG00000031580	100513987	ENSG00000139233	LLPH	interaction	0.151282	0.395891
ENSSSCG00000005590	100037992	ENSG00000136930	PSMB7	interaction	0.151383	0.39591
ENSSSCG00000030049	100622274	ENSG00000105323	HNRNPUL1	interaction	0.151384	0.39591
ENSSSCG00000055253	110255597	ENSG00000187186	ENSG00000187186	interaction	0.151415	0.39591
ENSSSCG00000033392	100154280	ENSG00000146285	SCML4	interaction	0.151439	0.39591
ENSSSCG00000028497	100625708	ENSG00000187033	SAMD7	interaction	0.151441	0.39591
ENSSSCG00000000402	100522738	ENSG00000076067	RBMS2	interaction	0.15155	0.396115
ENSSSCG00000024424	100625756	ENSG00000176853	FAM91A1	interaction	0.151729	0.396459
ENSSSCG00000013281	NA	ENSG00000151348	EXT2	interaction	0.151756	0.396459
ENSSSCG00000030284	100621644	ENSG00000180098	TRNAU1AP	interaction	0.151803	0.396459
ENSSSCG00000037539	102159930	ENSG00000184985	SORCS2	interaction	0.151803	0.396459
ENSSSCG00000034630	100514879	ENSG00000138443	ABI2	interaction	0.151943	0.396746
ENSSSCG00000012400	100155023	ENSG00000147164	SNX12	interaction	0.151981	0.396765
ENSSSCG00000024061	396947	ENSG00000159173	TNNI1	interaction	0.152083	0.396819
ENSSSCG00000003981	100511204	ENSG00000187801	ZFP69B	interaction	0.152102	0.396819
ENSSSCG00000034763	110255858	ENSG00000185950	IRS2	interaction	0.152119	0.396819
ENSSSCG00000015667	100519394	ENSG00000204406	MBD5	interaction	0.152123	0.396819
ENSSSCG00000016585	100520873	ENSG00000106348	IMPDH1	interaction	0.152171	0.396862
ENSSSCG00000001423	100124384	ENSG00000204356	NELFE	interaction	0.152332	0.397202
ENSSSCG00000062888	100620600	ENSG00000108953	YWHAE	interaction	0.152368	0.397219
ENSSSCG00000001731	100513550	ENSG00000031691	CENPQ	interaction	0.152419	0.39726
ENSSSCG00000011551	100157464	ENSG00000171148	TADA3	interaction	0.152445	0.39726
ENSSSCG00000007360	100519806	ENSG00000124177	CHD6	interaction	0.152571	0.39751
ENSSSCG00000023537	100621200	ENSG00000149043	SYT8	interaction	0.152697	0.397758
ENSSSCG00000011332	100623101	ENSG00000181555	SETD2	interaction	0.152759	0.397836
ENSSSCG00000056519	100521159	ENSG00000203791	EEF1AKMT2	interaction	0.152788	0.397836
ENSSSCG00000002855	100523248	ENSG00000105173	CCNE1	interaction	0.152855	0.397929
ENSSSCG00000023550	106509756	ENSG00000115598	IL1RL2	interaction	0.152957	0.398117
ENSSSCG00000021106	100621697	ENSG00000068400	GRIPAP1	interaction	0.153283	0.398881
ENSSSCG00000000635	100518306	ENSG00000111196	MAGOHB	interaction	0.153312	0.398881
ENSSSCG00000036610	100738777	ENSG00000114098	ARMC8	interaction	0.153396	0.398944
ENSSSCG00000015071	100522265	ENSG00000160584	SIK3	interaction	0.153398	0.398944
ENSSSCG00000026754	100626830	ENSG00000167654	ATCAY	interaction	0.15355	0.399261
ENSSSCG00000040134	106508259	ENSG00000240505	TNFRSF13B	interaction	0.153585	0.399273
ENSSSCG00000010459	397158	ENSG00000148680	HTR7	interaction	0.153647	0.399352
ENSSSCG00000008513	100049694	ENSG00000115760	BIRC6	interaction	0.153809	0.399694
ENSSSCG00000029002	102161004	ENSG00000127838	PNKD	interaction	0.153892	0.399831
ENSSSCG00000012896	100522783	ENSG00000167792	NDUFV1	interaction	0.154028	0.400103
ENSSSCG00000022192	100520212	ENSG00000151503	NCAPD3	interaction	0.154105	0.400224
ENSSSCG00000039338	100736854	ENSG00000165416	SUGT1	interaction	0.15418	0.400338
ENSSSCG00000016005	100520222	ENSG00000187231	SESTD1	interaction	0.154289	0.400508
ENSSSCG00000017306	397063	ENSG00000259207	ITGB3	interaction	0.154314	0.400508
ENSSSCG00000061745	NA	ENSG00000255408	PCDHA3	interaction	0.154337	0.400508
ENSSSCG00000012164	100523478	ENSG00000149970	CNKSR2	interaction	0.154398	0.400586
ENSSSCG00000040918	100627735	ENSG00000135521	LTV1	interaction	0.154451	0.400626
ENSSSCG00000047080	397216	ENSG00000116329	OPRD1	interaction	0.154475	0.400626
ENSSSCG00000009137	100516629	ENSG00000109534	GAR1	interaction	0.154578	0.400756
ENSSSCG00000029228	100628034	ENSG00000158805	ZNF276	interaction	0.154587	0.400756
ENSSSCG00000009850	100154763	ENSG00000135090	TAOK3	interaction	0.154742	0.40108
ENSSSCG00000017313	397426	ENSG00000120088	CRHR1	interaction	0.154777	0.401091
ENSSSCG00000017304	100516460	ENSG00000172421	EFCAB3	interaction	0.154885	0.401289
ENSSSCG00000053143	100514177	ENSG00000173728	C1orf100	interaction	0.154976	0.401447
ENSSSCG00000026665	100525714	ENSG00000170836	PPM1D	interaction	0.155059	0.401542
ENSSSCG00000011137	414427	ENSG00000057608	GDI2	interaction	0.155115	0.401542
ENSSSCG00000012657	100524062	ENSG00000156709	AIFM1	interaction	0.15512	0.401542
ENSSSCG00000007334	100154503	ENSG00000197122	SRC	interaction	0.155174	0.401542
ENSSSCG00000022226	396726	ENSG00000117560	FASLG	interaction	0.15518	0.401542
ENSSSCG00000011400	100153200	ENSG00000012171	SEMA3B	interaction	0.155207	0.401542
ENSSSCG00000003897	100738460	ENSG00000142961	MOB3C	interaction	0.155229	0.401542
ENSSSCG00000000371	100626164	ENSG00000185664	PMEL	interaction	0.155346	0.401765
ENSSSCG00000035992	100517418	ENSG00000122042	UBL3	interaction	0.155432	0.401909
ENSSSCG00000008682	100515039	ENSG00000109685	NSD2	interaction	0.155478	0.401948
ENSSSCG00000012850	100512152	ENSG00000177030	DEAF1	interaction	0.155513	0.401958
ENSSSCG00000009074	100516683	ENSG00000164074	ABHD18	interaction	0.155555	0.401986
ENSSSCG00000003153	397035	ENSG00000087086	FTL	interaction	0.155641	0.402129
ENSSSCG00000037808	NA	ENSG00000168765	GSTM4	interaction	0.155681	0.402152
ENSSSCG00000035379	100625252	ENSG00000132465	JCHAIN	interaction	0.155734	0.402211
ENSSSCG00000005514	595112	ENSG00000119396	RAB14	interaction	0.155876	0.402367
ENSSSCG00000001252	100294688	ENSG00000213886	UBD	interaction	0.155897	0.402367
ENSSSCG00000014892	100625395	ENSG00000118369	USP35	interaction	0.155915	0.402367
ENSSSCG00000015247	100518028	ENSG00000196323	ZBTB44	interaction	0.155919	0.402367
ENSSSCG00000002775	397275	ENSG00000159723	AGRP	interaction	0.155959	0.402393
ENSSSCG00000002296	100154684	ENSG00000072042	RDH11	interaction	0.156104	0.402487
ENSSSCG00000016855	100520112	ENSG00000082074	FYB1	interaction	0.156108	0.402487
ENSSSCG00000016233	397542	ENSG00000135919	SERPINE2	interaction	0.156143	0.402487
ENSSSCG00000010254	100151877	ENSG00000075073	TACR2	interaction	0.156211	0.402487
ENSSSCG00000038514	110261496	ENSG00000213722	DDAH2	interaction	0.156215	0.402487
ENSSSCG00000006081	100156811	ENSG00000156482	RPL30	interaction	0.156258	0.402487
ENSSSCG00000062762	100522548	ENSG00000261308	FIGNL2	interaction	0.156269	0.402487
ENSSSCG00000007840	100523894	ENSG00000058600	POLR3E	interaction	0.156289	0.402487
ENSSSCG00000004191	100151998	ENSG00000079931	MOXD1	interaction	0.156306	0.402487
ENSSSCG00000010674	100152540	ENSG00000165669	FAM204A	interaction	0.156327	0.402487
ENSSSCG00000036620	100736914	ENSG00000132768	DPH2	interaction	0.156336	0.402487
ENSSSCG00000016094	100152909	ENSG00000082153	BZW1	interaction	0.156412	0.402605
ENSSSCG00000028707	100520699	ENSG00000186575	NF2	interaction	0.156554	0.402889
ENSSSCG00000025447	100736958	ENSG00000165175	MID1IP1	interaction	0.156602	0.402935
ENSSSCG00000033262	396660	ENSG00000019582	CD74	interaction	0.156647	0.402971
ENSSSCG00000021656	NA	ENSG00000160145	KALRN	interaction	0.156699	0.403025
ENSSSCG00000015907	100515629	ENSG00000115339	GALNT3	interaction	0.156877	0.403403
ENSSSCG00000021871	100517048	ENSG00000255561	FDXACB1	interaction	0.157039	0.403738
ENSSSCG00000002786	100522492	ENSG00000102890	ELMO3	interaction	0.157069	0.403738
ENSSSCG00000018091	808511	ENSG00000198786	MT-ND5	interaction	0.157294	0.404178
ENSSSCG00000013753	100525209	ENSG00000160888	IER2	interaction	0.157314	0.404178
ENSSSCG00000014946	100738450	ENSG00000166004	CEP295	interaction	0.157334	0.404178
ENSSSCG00000010485	100153334	ENSG00000108239	TBC1D12	interaction	0.157761	0.405195
ENSSSCG00000012859	100516661	ENSG00000172890	NADSYN1	interaction	0.157797	0.405207
ENSSSCG00000015668	100519056	ENSG00000115947	ORC4	interaction	0.157828	0.405209
ENSSSCG00000018094	808513	ENSG00000198727	MT-CYB	interaction	0.157871	0.405238
ENSSSCG00000039740	100514334	ENSG00000162298	SYVN1	interaction	0.157906	0.405249
ENSSSCG00000022849	396814	ENSG00000134460	IL2RA	interaction	0.15803	0.405434
ENSSSCG00000037701	100512467	ENSG00000166856	GPR182	interaction	0.158041	0.405434
ENSSSCG00000031154	100737352	ENSG00000144648	ACKR2	interaction	0.158105	0.405511
ENSSSCG00000012288	100511487	ENSG00000147144	CCDC120	interaction	0.158133	0.405511
ENSSSCG00000011684	100517309	ENSG00000163714	U2SURP	interaction	0.158204	0.405613
ENSSSCG00000007942	396622	ENSG00000103415	HMOX2	interaction	0.158502	0.406053
ENSSSCG00000063017	100154558	ENSG00000143067	ZNF697	interaction	0.158528	0.406053
ENSSSCG00000009192	100515041	ENSG00000163110	PDLIM5	interaction	0.158629	0.406053
ENSSSCG00000039370	106504942	ENSG00000188610	FAM72B	interaction	0.158649	0.406053
ENSSSCG00000003398	100737278	ENSG00000130939	UBE4B	interaction	0.158658	0.406053
ENSSSCG00000007285	100519401	ENSG00000131067	GGT7	interaction	0.15866	0.406053
ENSSSCG00000011028	100521573	ENSG00000120616	EPC1	interaction	0.158661	0.406053
ENSSSCG00000015714	100155996	ENSG00000125633	CCDC93	interaction	0.158668	0.406053
ENSSSCG00000010379	100524830	ENSG00000170324	FRMPD2	interaction	0.158695	0.406053
ENSSSCG00000008993	397291	ENSG00000185149	NPY2R	interaction	0.158695	0.406053
ENSSSCG00000013767	100513460	ENSG00000187867	PALM3	interaction	0.158745	0.406053
ENSSSCG00000000793	100522617	ENSG00000134283	PPHLN1	interaction	0.158749	0.406053
ENSSSCG00000028097	100622335	ENSG00000159592	GPBP1L1	interaction	0.158903	0.406365
ENSSSCG00000055917	102165426	ENSG00000203870	SMIM9	interaction	0.158993	0.406386
ENSSSCG00000015047	100518853	ENSG00000149292	TTC12	interaction	0.158997	0.406386
ENSSSCG00000031764	NA	ENSG00000187650	VMAC	interaction	0.159005	0.406386
ENSSSCG00000024132	100157181	ENSG00000147027	TMEM47	interaction	0.159051	0.40642
ENSSSCG00000003464	100519845	ENSG00000116138	DNAJC16	interaction	0.15908	0.40642
ENSSSCG00000024059	100625359	ENSG00000108828	VAT1	interaction	0.159216	0.406686
ENSSSCG00000002134	396701	ENSG00000182545	RNASE10	interaction	0.159287	0.406738
ENSSSCG00000039556	397326	ENSG00000053918	KCNQ1	interaction	0.159327	0.406738
ENSSSCG00000007452	100519282	ENSG00000172315	TP53RK	interaction	0.159329	0.406738
ENSSSCG00000022467	767627	ENSG00000169575	VPREB1	interaction	0.159549	0.40722
ENSSSCG00000062925	NA	ENSG00000183066	WBP2NL	interaction	0.159665	0.407229
ENSSSCG00000036402	100157760	ENSG00000101335	MYL9	interaction	0.159687	0.407229
ENSSSCG00000013597	414420	ENSG00000233927	RPS28	interaction	0.15969	0.407229
ENSSSCG00000023793	100621146	ENSG00000136243	NUP42	interaction	0.159707	0.407229
ENSSSCG00000003135	100521454	ENSG00000182324	KCNJ14	interaction	0.159726	0.407229
ENSSSCG00000000068	100156226	ENSG00000100393	EP300	interaction	0.159767	0.407229
ENSSSCG00000013745	100524304	ENSG00000179115	FARSA	interaction	0.159772	0.407229
ENSSSCG00000026596	100624012	ENSG00000275066	SYNRG	interaction	0.159812	0.407251
ENSSSCG00000004088	100157036	ENSG00000146476	ARMT1	interaction	0.159934	0.407484
ENSSSCG00000011004	100513812	ENSG00000197579	TOPORS	interaction	0.159997	0.407564
ENSSSCG00000021478	100622944	ENSG00000273559	CWC25	interaction	0.160045	0.407572
ENSSSCG00000001041	100156606	ENSG00000111845	PAK1IP1	interaction	0.160063	0.407572
ENSSSCG00000010046	100151867	ENSG00000128266	GNAZ	interaction	0.16018	0.407792
ENSSSCG00000009773	100152494	ENSG00000188026	RILPL1	interaction	0.160369	0.408146
ENSSSCG00000021837	100622231	ENSG00000189077	TMEM120A	interaction	0.160382	0.408146
ENSSSCG00000012667	100157227	ENSG00000147255	IGSF1	interaction	0.160432	0.408193
ENSSSCG00000055661	100622446	ENSG00000188038	NRN1L	interaction	0.160481	0.408237
ENSSSCG00000012532	100524474	ENSG00000172465	TCEAL1	interaction	0.160548	0.408328
ENSSSCG00000030603	100625102	ENSG00000147687	TATDN1	interaction	0.160634	0.408373
ENSSSCG00000000261	100101923	ENSG00000167779	IGFBP6	interaction	0.160651	0.408373
ENSSSCG00000010533	100155159	ENSG00000119943	PYROXD2	interaction	0.160659	0.408373
ENSSSCG00000040893	102165745	ENSG00000265763	ZNF488	interaction	0.160734	0.408483
ENSSSCG00000011317	100151740	ENSG00000163820	FYCO1	interaction	0.160772	0.408499
ENSSSCG00000000370	397097	ENSG00000065357	DGKA	interaction	0.16084	0.408528
ENSSSCG00000013853	100511370	ENSG00000196684	HSH2D	interaction	0.160846	0.408528
ENSSSCG00000059661	397224	ENSG00000134489	HRH4	interaction	0.160915	0.408623
ENSSSCG00000017741	100522515	ENSG00000172171	TEFM	interaction	0.160946	0.408623
ENSSSCG00000017194	100520449	ENSG00000257949	TEN1	interaction	0.160994	0.408665
ENSSSCG00000037682	110261476	ENSG00000010704	HFE	interaction	0.161061	0.408688
ENSSSCG00000015022	100513941	ENSG00000204381	LAYN	interaction	0.161066	0.408688
ENSSSCG00000007565	100525332	ENSG00000136295	TTYH3	interaction	0.161098	0.408691
ENSSSCG00000011014	449001	ENSG00000095739	BAMBI	interaction	0.161187	0.408837
ENSSSCG00000006201	100156861	ENSG00000066777	ARFGEF1	interaction	0.161227	0.408859
ENSSSCG00000037372	NA	ENSG00000112592	TBP	interaction	0.16133	0.409039
ENSSSCG00000017325	100523462	ENSG00000225190	PLEKHM1	interaction	0.161361	0.409039
ENSSSCG00000021176	102165492	ENSG00000110031	LPXN	interaction	0.161468	0.409231
ENSSSCG00000011629	100153698	ENSG00000240303	ACAD11	interaction	0.16152	0.409284
ENSSSCG00000037184	100144489	ENSG00000177464	GPR4	interaction	0.161697	0.40957
ENSSSCG00000035243	100154771	ENSG00000041353	RAB27B	interaction	0.161759	0.40957
ENSSSCG00000003329	100524443	ENSG00000131584	ACAP3	interaction	0.161872	0.40957
ENSSSCG00000023582	100533550	ENSG00000174948	GPR149	interaction	0.16189	0.40957
ENSSSCG00000021946	106510535	ENSG00000188283	ZNF383	interaction	0.161924	0.40957
ENSSSCG00000011681	100156938	ENSG00000144935	TRPC1	interaction	0.161926	0.40957
ENSSSCG00000021250	100623924	ENSG00000122642	FKBP9	interaction	0.161948	0.40957
ENSSSCG00000022668	100622002	ENSG00000184517	ZFP1	interaction	0.161981	0.40957
ENSSSCG00000035388	110261259	ENSG00000166455	C16orf46	interaction	0.161991	0.40957
ENSSSCG00000032341	397271	ENSG00000204472	AIF1	interaction	0.162025	0.40957
ENSSSCG00000024018	100158243	ENSG00000141526	SLC16A3	interaction	0.162071	0.40957
ENSSSCG00000009120	102167653	ENSG00000138658	ZGRF1	interaction	0.162096	0.40957
ENSSSCG00000032043	733680	ENSG00000116704	SLC35D1	interaction	0.162105	0.40957
ENSSSCG00000007421	100155625	ENSG00000124116	WFDC3	interaction	0.162106	0.40957
ENSSSCG00000034978	110258066	ENSG00000130653	PNPLA7	interaction	0.162112	0.40957
ENSSSCG00000028856	100626614	ENSG00000161204	ABCF3	interaction	0.162137	0.40957
ENSSSCG00000033854	414915	ENSG00000100097	LGALS1	interaction	0.162278	0.409745
ENSSSCG00000012053	100512990	ENSG00000159231	CBR3	interaction	0.162302	0.409745
ENSSSCG00000011456	100151982	ENSG00000016391	CHDH	interaction	0.162326	0.409745
ENSSSCG00000031433	100739396	ENSG00000166260	COX11	interaction	0.162336	0.409745
ENSSSCG00000023018	100157598	ENSG00000204511	MCCD1	interaction	0.162363	0.409745
ENSSSCG00000023419	100624966	ENSG00000104728	ARHGEF10	interaction	0.16247	0.409865
ENSSSCG00000011361	497236	ENSG00000225697	SLC26A6	interaction	0.162498	0.409865
ENSSSCG00000012589	100524357	ENSG00000187823	RTL4	interaction	0.162532	0.409865
ENSSSCG00000006667	100152975	ENSG00000178096	BOLA1	interaction	0.162536	0.409865
ENSSSCG00000023526	100620989	ENSG00000079337	RAPGEF3	interaction	0.162627	0.409951
ENSSSCG00000036340	110255881	ENSG00000168795	ZBTB5	interaction	0.162652	0.409951
ENSSSCG00000017191	100739290	ENSG00000167881	SRP68	interaction	0.162665	0.409951
ENSSSCG00000061383	100520422	ENSG00000197375	SLC22A5	interaction	0.162712	0.40999
ENSSSCG00000024588	NA	ENSG00000104953	TLE6	interaction	0.162747	0.409999
ENSSSCG00000031492	100151743	ENSG00000146112	PPP1R18	interaction	0.162827	0.410123
ENSSSCG00000016722	100524597	ENSG00000078967	UBE2D4	interaction	0.163062	0.410635
ENSSSCG00000062397	100520703	ENSG00000169976	SF3B5	interaction	0.163124	0.410653
ENSSSCG00000011119	100513945	ENSG00000134463	ECHDC3	interaction	0.163177	0.410653
ENSSSCG00000014242	NA	ENSG00000168916	ZNF608	interaction	0.163181	0.410653
ENSSSCG00000051929	768101	ENSG00000116350	SRSF4	interaction	0.163196	0.410653
ENSSSCG00000038008	100625905	ENSG00000239306	RBM14	interaction	0.163359	0.410905
ENSSSCG00000010135	100616094	ENSG00000128191	DGCR8	interaction	0.163363	0.410905
ENSSSCG00000001564	100739153	ENSG00000112081	SRSF3	interaction	0.163416	0.410905
ENSSSCG00000010403	100157416	ENSG00000165406	MARCHF8	interaction	0.163422	0.410905
ENSSSCG00000017753	100511282	ENSG00000141068	KSR1	interaction	0.163526	0.411088
ENSSSCG00000000559	100151839	ENSG00000123094	RASSF8	interaction	0.163578	0.411138
ENSSSCG00000024791	397347	ENSG00000085063	CD59	interaction	0.163636	0.411149
ENSSSCG00000061749	100522412	ENSG00000229474	PATL2	interaction	0.163673	0.411149
ENSSSCG00000024412	100155406	ENSG00000170881	RNF139	interaction	0.163707	0.411149
ENSSSCG00000003973	100525292	ENSG00000171793	CTPS1	interaction	0.163708	0.411149
ENSSSCG00000005702	100524188	ENSG00000107164	FUBP3	interaction	0.163759	0.411167
ENSSSCG00000002425	100152076	ENSG00000070778	PTPN21	interaction	0.163779	0.411167
ENSSSCG00000008326	397484	ENSG00000163235	TGFA	interaction	0.164024	0.411581
ENSSSCG00000057051	100522042	ENSG00000135902	CHRND	interaction	0.16405	0.411581
ENSSSCG00000014116	100512828	ENSG00000177034	MTX3	interaction	0.164076	0.411581
ENSSSCG00000015618	100736655	ENSG00000196878	LAMB3	interaction	0.164089	0.411581
ENSSSCG00000016491	100513325	ENSG00000257093	DENND11	interaction	0.16411	0.411581
ENSSSCG00000022479	100157625	ENSG00000104517	UBR5	interaction	0.164133	0.411581
ENSSSCG00000015234	100515566	ENSG00000149571	KIRREL3	interaction	0.16419	0.411616
ENSSSCG00000004480	100038000	ENSG00000112695	COX7A2	interaction	0.16421	0.411616
ENSSSCG00000003663	100144506	ENSG00000115756	HPCAL1	interaction	0.164254	0.411645
ENSSSCG00000062616	100623715	ENSG00000168454	TXNDC2	interaction	0.164406	0.411773
ENSSSCG00000039673	100514598	ENSG00000161664	ASB16	interaction	0.164443	0.411773
ENSSSCG00000014292	100524853	ENSG00000170606	HSPA4	interaction	0.164464	0.411773
ENSSSCG00000026389	100514718	ENSG00000213463	SYNJ2BP	interaction	0.164477	0.411773
ENSSSCG00000023994	100519629	ENSG00000135931	ARMC9	interaction	0.164483	0.411773
ENSSSCG00000000939	100512104	ENSG00000111058	ACSS3	interaction	0.164494	0.411773
ENSSSCG00000057393	100626886	ENSG00000170509	HSD17B13	interaction	0.164562	0.411785
ENSSSCG00000037292	100514811	ENSG00000188089	PLA2G4E	interaction	0.164574	0.411785
ENSSSCG00000015810	NA	ENSG00000169495	HTRA4	interaction	0.164665	0.411785
ENSSSCG00000040789	100518923	ENSG00000203737	GPR52	interaction	0.164692	0.411785
ENSSSCG00000011493	100519688	ENSG00000163635	ATXN7	interaction	0.164695	0.411785
ENSSSCG00000035883	100739759	ENSG00000173890	GPR160	interaction	0.164707	0.411785
ENSSSCG00000040086	110257488	ENSG00000149658	YTHDF1	interaction	0.16472	0.411785
ENSSSCG00000000740	NA	ENSG00000283297	TEX52	interaction	0.164836	0.411978
ENSSSCG00000001825	100154393	ENSG00000114544	SLC41A3	interaction	0.164861	0.411978
ENSSSCG00000038987	100511567	ENSG00000133773	CCDC59	interaction	0.164926	0.412062
ENSSSCG00000007485	100126238	ENSG00000064787	BCAS1	interaction	0.164994	0.412152
ENSSSCG00000014267	100521255	ENSG00000158987	RAPGEF6	interaction	0.165064	0.412249
ENSSSCG00000005150	100739402	ENSG00000198642	KLHL9	interaction	0.165124	0.412319
ENSSSCG00000017888	100520976	ENSG00000141485	SLC13A5	interaction	0.165461	0.41288
ENSSSCG00000022155	100518262	ENSG00000168214	RBPJ	interaction	0.165465	0.41288
ENSSSCG00000032645	100524031	ENSG00000109220	CHIC2	interaction	0.165524	0.41288
ENSSSCG00000055956	100152269	ENSG00000112787	FBRSL1	interaction	0.165586	0.41288
ENSSSCG00000037663	110256497	ENSG00000160199	PKNOX1	interaction	0.165591	0.41288
ENSSSCG00000014348	100415925	ENSG00000170469	SPATA24	interaction	0.165601	0.41288
ENSSSCG00000003360	100512788	ENSG00000116213	WRAP73	interaction	0.165608	0.41288
ENSSSCG00000013155	100525558	ENSG00000186660	ZFP91	interaction	0.165609	0.41288
ENSSSCG00000038237	654300	ENSG00000101019	UQCC1	interaction	0.165638	0.41288
ENSSSCG00000038057	100511101	ENSG00000176358	TAC4	interaction	0.165666	0.41288
ENSSSCG00000008372	100520668	ENSG00000115504	EHBP1	interaction	0.165699	0.412885
ENSSSCG00000000105	100514523	ENSG00000100196	KDELR3	interaction	0.16589	0.41321
ENSSSCG00000002684	100126163	ENSG00000140945	CDH13	interaction	0.165893	0.41321
ENSSSCG00000009532	100511896	ENSG00000134901	POGLUT2	interaction	0.166027	0.413434
ENSSSCG00000000896	100516554	ENSG00000074527	NTN4	interaction	0.166046	0.413434
ENSSSCG00000036722	106508670	ENSG00000156928	MALSU1	interaction	0.166082	0.413443
ENSSSCG00000009426	100152642	ENSG00000151773	CCDC122	interaction	0.166164	0.413568
ENSSSCG00000012837	100511064	ENSG00000177830	CHID1	interaction	0.166275	0.413654
ENSSSCG00000008467	100515021	ENSG00000143924	EML4	interaction	0.166311	0.413654
ENSSSCG00000030359	100627663	ENSG00000163947	ARHGEF3	interaction	0.166319	0.413654
ENSSSCG00000039580	100625827	ENSG00000065970	FOXJ2	interaction	0.166354	0.413654
ENSSSCG00000025454	100620737	ENSG00000102978	POLR2C	interaction	0.166357	0.413654
ENSSSCG00000035103	100523821	ENSG00000108474	PIGL	interaction	0.166661	0.414331
ENSSSCG00000040373	100517587	ENSG00000099968	BCL2L13	interaction	0.16674	0.414444
ENSSSCG00000016448	100523293	ENSG00000055118	KCNH2	interaction	0.16684	0.414444
ENSSSCG00000005215	397201	ENSG00000096968	JAK2	interaction	0.166851	0.414444
ENSSSCG00000024722	100622391	ENSG00000083535	PIBF1	interaction	0.166852	0.414444
ENSSSCG00000010176	100155035	ENSG00000143633	C1orf131	interaction	0.166896	0.414444
ENSSSCG00000009799	100155744	ENSG00000184047	DIABLO	interaction	0.166898	0.414444
ENSSSCG00000023155	100624678	ENSG00000182372	CLN8	interaction	0.166957	0.414452
ENSSSCG00000026161	100737827	ENSG00000169016	E2F6	interaction	0.166964	0.414452
ENSSSCG00000030114	100415927	ENSG00000145757	SPATA9	interaction	0.167018	0.414507
ENSSSCG00000006325	733607	ENSG00000143198	MGST3	interaction	0.167366	0.41522
ENSSSCG00000034017	100621713	ENSG00000025800	KPNA6	interaction	0.167401	0.41522
ENSSSCG00000000439	100519957	ENSG00000155980	KIF5A	interaction	0.167421	0.41522
ENSSSCG00000025107	100627794	ENSG00000160124	MIX23	interaction	0.167446	0.41522
ENSSSCG00000017738	100337675	ENSG00000184060	ADAP2	interaction	0.167465	0.41522
ENSSSCG00000015696	100511286	ENSG00000176601	MAP3K19	interaction	0.167636	0.415564
ENSSSCG00000000958	100515779	ENSG00000127334	DYRK2	interaction	0.167726	0.41571
ENSSSCG00000003798	100518613	ENSG00000142864	SERBP1	interaction	0.167791	0.415717
ENSSSCG00000037070	110259844	ENSG00000215045	GRID2IP	interaction	0.167844	0.415717
ENSSSCG00000009557	100518091	ENSG00000126226	PCID2	interaction	0.167883	0.415717
ENSSSCG00000000941	100512658	ENSG00000127720	METTL25	interaction	0.167917	0.415717
ENSSSCG00000040642	110256017	ENSG00000002834	LASP1	interaction	0.167931	0.415717
ENSSSCG00000003577	100512789	ENSG00000158195	WASF2	interaction	0.167958	0.415717
ENSSSCG00000005366	106509205	ENSG00000136937	NCBP1	interaction	0.168021	0.415717
ENSSSCG00000007585	414396	ENSG00000075624	ACTB	interaction	0.168027	0.415717
ENSSSCG00000016182	100156394	ENSG00000188282	RUFY4	interaction	0.168031	0.415717
ENSSSCG00000031274	397474	ENSG00000131187	F12	interaction	0.168048	0.415717
ENSSSCG00000020976	100622890	ENSG00000159176	CSRP1	interaction	0.168087	0.415734
ENSSSCG00000004602	100155694	ENSG00000151575	TEX9	interaction	0.168206	0.415948
ENSSSCG00000016208	100157982	ENSG00000158552	ZFAND2B	interaction	0.168284	0.416038
ENSSSCG00000010036	397113	ENSG00000100170	SLC5A1	interaction	0.168318	0.416038
ENSSSCG00000005488	396901	ENSG00000228278	ORM2	interaction	0.168338	0.416038
ENSSSCG00000038453	110259543	ENSG00000171992	SYNPO	interaction	0.168432	0.416192
ENSSSCG00000040905	100621643	ENSG00000131944	FAAP24	interaction	0.168515	0.416318
ENSSSCG00000006380	100511325	ENSG00000117090	SLAMF1	interaction	0.168623	0.416507
ENSSSCG00000016464	100521118	ENSG00000106144	CASP2	interaction	0.168737	0.416707
ENSSSCG00000006274	100156379	ENSG00000253729	PRKDC	interaction	0.168768	0.416707
ENSSSCG00000036693	110255680	ENSG00000274349	ZNF658	interaction	0.168817	0.416747
ENSSSCG00000023141	100155046	ENSG00000184719	RNLS	interaction	0.168856	0.416766
ENSSSCG00000016043	100156698	ENSG00000128694	OSGEPL1	interaction	0.168973	0.416976
ENSSSCG00000033093	100620491	ENSG00000182732	RGS6	interaction	0.169041	0.417065
ENSSSCG00000007237	100738964	ENSG00000088356	PDRG1	interaction	0.169092	0.417111
ENSSSCG00000016216	100151951	ENSG00000127824	TUBA4A	interaction	0.169125	0.417114
ENSSSCG00000028363	100621666	ENSG00000178297	TMPRSS9	interaction	0.16917	0.417146
ENSSSCG00000038929	100738461	ENSG00000103888	CEMIP	interaction	0.169322	0.417441
ENSSSCG00000042703	100153561	ENSG00000028528	SNX1	interaction	0.169402	0.417557
ENSSSCG00000002442	100512175	ENSG00000133962	CATSPERB	interaction	0.169453	0.417557
ENSSSCG00000021363	100188906	ENSG00000170004	CHD3	interaction	0.169486	0.417557
ENSSSCG00000032691	100155360	ENSG00000230062	ANKRD66	interaction	0.169507	0.417557
ENSSSCG00000000766	100737051	ENSG00000099954	CECR2	interaction	0.169529	0.417557
ENSSSCG00000013019	100523533	ENSG00000133895	MEN1	interaction	0.169739	0.417993
ENSSSCG00000006748	100156161	ENSG00000134198	TSPAN2	interaction	0.169782	0.418021
ENSSSCG00000008392	100523730	ENSG00000119866	BCL11A	interaction	0.169868	0.418151
ENSSSCG00000014880	100127151	ENSG00000178301	AQP11	interaction	0.169917	0.418151
ENSSSCG00000022676	100515117	ENSG00000079482	OPHN1	interaction	0.169931	0.418151
ENSSSCG00000031420	100516804	ENSG00000284194	SCO2	interaction	0.170168	0.418655
ENSSSCG00000056386	100623171	ENSG00000188315	C3orf62	interaction	0.170459	0.41926
ENSSSCG00000005298	NA	ENSG00000174038	C9orf131	interaction	0.170515	0.41926
ENSSSCG00000009827	100152115	ENSG00000122986	HVCN1	interaction	0.17061	0.41926
ENSSSCG00000002719	100737302	ENSG00000223496	EXOSC6	interaction	0.170632	0.41926
ENSSSCG00000006261	100157724	ENSG00000187735	TCEA1	interaction	0.170658	0.41926
ENSSSCG00000025306	100624533	ENSG00000077264	PAK3	interaction	0.170668	0.41926
ENSSSCG00000022429	100624902	ENSG00000107821	KAZALD1	interaction	0.170671	0.41926
ENSSSCG00000011788	100514920	ENSG00000156931	VPS8	interaction	0.170671	0.41926
ENSSSCG00000003901	396949	ENSG00000117480	FAAH	interaction	0.170719	0.419297
ENSSSCG00000000025	100520379	ENSG00000138964	PARVG	interaction	0.17079	0.419347
ENSSSCG00000010030	100152730	ENSG00000184708	EIF4ENIF1	interaction	0.17082	0.419347
ENSSSCG00000027378	100524286	ENSG00000174705	SH3PXD2B	interaction	0.170835	0.419347
ENSSSCG00000014851	102160472	ENSG00000137491	SLCO2B1	interaction	0.170874	0.419363
ENSSSCG00000008499	100524371	ENSG00000115808	STRN	interaction	0.170922	0.4194
ENSSSCG00000013232	100627768	ENSG00000109919	MTCH2	interaction	0.170994	0.419499
ENSSSCG00000037880	100514943	ENSG00000165802	NSMF	interaction	0.17103	0.419509
ENSSSCG00000035956	100512302	ENSG00000130956	HABP4	interaction	0.171213	0.419876
ENSSSCG00000002034	100156353	ENSG00000100813	ACIN1	interaction	0.171244	0.419876
ENSSSCG00000026449	100621904	ENSG00000066135	KDM4A	interaction	0.171447	0.420294
ENSSSCG00000063428	100520244	ENSG00000196465	MYL6B	interaction	0.171505	0.420322
ENSSSCG00000039887	100157340	ENSG00000198060	MARCHF5	interaction	0.171541	0.420322
ENSSSCG00000010721	100517244	ENSG00000179988	PSTK	interaction	0.171559	0.420322
ENSSSCG00000016679	100512447	ENSG00000006625	GGCT	interaction	0.171588	0.420322
ENSSSCG00000011813	100520219	ENSG00000090530	P3H2	interaction	0.171822	0.42072
ENSSSCG00000000742	100512166	ENSG00000111203	ITFG2	interaction	0.171846	0.42072
ENSSSCG00000014187	100512459	ENSG00000112874	NUDT12	interaction	0.171847	0.42072
ENSSSCG00000015525	100196908	ENSG00000186283	TOR3A	interaction	0.171981	0.420968
ENSSSCG00000010243	100517429	ENSG00000060339	CCAR1	interaction	0.172111	0.421208
ENSSSCG00000003486	100525994	ENSG00000074964	ARHGEF10L	interaction	0.172195	0.421307
ENSSSCG00000002901	397335	ENSG00000105668	UPK1A	interaction	0.172216	0.421307
ENSSSCG00000056174	100521722	ENSG00000120963	ZNF706	interaction	0.172368	0.421599
ENSSSCG00000005671	100127351	ENSG00000095321	CRAT	interaction	0.172414	0.421633
ENSSSCG00000002348	100152868	ENSG00000205669	ACOT6	interaction	0.172486	0.42173
ENSSSCG00000017272	100524104	ENSG00000198265	HELZ	interaction	0.172602	0.421932
ENSSSCG00000031562	110261333	ENSG00000099326	MZF1	interaction	0.172651	0.421932
ENSSSCG00000012149	100519001	ENSG00000102054	RBBP7	interaction	0.172666	0.421932
ENSSSCG00000026794	100125964	ENSG00000068903	SIRT2	interaction	0.172768	0.422028
ENSSSCG00000007812	100518364	ENSG00000169180	XPO6	interaction	0.17277	0.422028
ENSSSCG00000007751	100519083	ENSG00000154997	SEPTIN14	interaction	0.17298	0.422462
ENSSSCG00000006477	100738802	ENSG00000132692	BCAN	interaction	0.173013	0.422463
ENSSSCG00000021579	100516363	ENSG00000204872	NAT8B	interaction	0.173054	0.422483
ENSSSCG00000039330	110259324	ENSG00000074855	ANO8	interaction	0.173095	0.422483
ENSSSCG00000009744	100511047	ENSG00000061936	SFSWAP	interaction	0.17313	0.422483
ENSSSCG00000002504	100152573	ENSG00000140057	AK7	interaction	0.173162	0.422483
ENSSSCG00000040056	100519192	ENSG00000177144	NUDT4B	interaction	0.173183	0.422483
ENSSSCG00000005477	100517260	ENSG00000119321	FKBP15	interaction	0.173243	0.422492
ENSSSCG00000024622	100521730	ENSG00000198046	ZNF667	interaction	0.173252	0.422492
ENSSSCG00000002262	100157784	ENSG00000185518	SV2B	interaction	0.173441	0.422875
ENSSSCG00000037046	100516352	ENSG00000188229	TUBB4B	interaction	0.173563	0.42306
ENSSSCG00000003898	100233194	ENSG00000079277	MKNK1	interaction	0.173582	0.42306
ENSSSCG00000008287	100513402	ENSG00000115274	INO80B	interaction	0.173684	0.423206
ENSSSCG00000031033	100519754	ENSG00000179083	FAM133A	interaction	0.173718	0.423206
ENSSSCG00000006100	100512408	ENSG00000164944	VIRMA	interaction	0.17374	0.423206
ENSSSCG00000017476	100524896	ENSG00000188895	MSL1	interaction	0.173866	0.423386
ENSSSCG00000013258	100516314	ENSG00000180423	HARBI1	interaction	0.173879	0.423386
ENSSSCG00000040985	100622993	ENSG00000243335	KCTD7	interaction	0.17409	0.423823
ENSSSCG00000011795	100157731	ENSG00000073792	IGF2BP2	interaction	0.17429	0.424229
ENSSSCG00000035524	100738655	ENSG00000158955	WNT9B	interaction	0.174366	0.424329
ENSSSCG00000056444	100620707	ENSG00000006555	TTC22	interaction	0.174396	0.424329
ENSSSCG00000035561	100621669	ENSG00000132207	SLX1A	interaction	0.174622	0.424799
ENSSSCG00000030269	110255214	ENSG00000167080	B4GALNT2	interaction	0.17471	0.424931
ENSSSCG00000017918	100170767	ENSG00000141480	ARRB2	interaction	0.174741	0.424931
ENSSSCG00000014349	100217389	ENSG00000184584	STING1	interaction	0.174915	0.425275
ENSSSCG00000016755	100515113	ENSG00000122678	POLM	interaction	0.175002	0.425342
ENSSSCG00000009782	100157752	ENSG00000182196	ARL6IP4	interaction	0.175008	0.425342
ENSSSCG00000015590	100217398	ENSG00000162769	FLVCR1	interaction	0.175092	0.425396
ENSSSCG00000010787	100156553	ENSG00000214279	SCART1	interaction	0.175096	0.425396
ENSSSCG00000039301	100738783	ENSG00000005007	UPF1	interaction	0.175273	0.425702
ENSSSCG00000055473	110258917	ENSG00000273173	SNURF	interaction	0.175306	0.425702
ENSSSCG00000026326	100518243	ENSG00000162063	CCNF	interaction	0.17532	0.425702
ENSSSCG00000050581	100524010	ENSG00000177854	TMEM187	interaction	0.175402	0.425822
ENSSSCG00000022674	100196906	ENSG00000183283	DAZAP2	interaction	0.175441	0.425838
ENSSSCG00000002350	100623005	ENSG00000156030	MIDEAS	interaction	0.175506	0.425843
ENSSSCG00000014010	396609	ENSG00000050748	MAPK9	interaction	0.175509	0.425843
ENSSSCG00000056995	110261515	ENSG00000112167	SAYSD1	interaction	0.175544	0.425848
ENSSSCG00000005038	100154148	ENSG00000100519	PSMC6	interaction	0.175612	0.425935
ENSSSCG00000012022	397663	ENSG00000142192	APP	interaction	0.175671	0.425998
ENSSSCG00000006301	100155988	ENSG00000143155	TIPRL	interaction	0.175721	0.426042
ENSSSCG00000035495	397509	ENSG00000049130	KITLG	interaction	0.175841	0.426253
ENSSSCG00000057970	100155493	ENSG00000121316	PLBD1	interaction	0.176001	0.426309
ENSSSCG00000018087	808510	ENSG00000198886	MT-ND4	interaction	0.176004	0.426309
ENSSSCG00000014177	100525390	ENSG00000153922	CHD1	interaction	0.176008	0.426309
ENSSSCG00000022026	100524458	ENSG00000129221	AIPL1	interaction	0.176019	0.426309
ENSSSCG00000014598	100523560	ENSG00000166387	PPFIBP2	interaction	0.176028	0.426309
ENSSSCG00000028602	100625226	ENSG00000107937	GTPBP4	interaction	0.176115	0.426399
ENSSSCG00000005501	100737405	ENSG00000119401	TRIM32	interaction	0.176161	0.426399
ENSSSCG00000012035	100525664	ENSG00000159082	SYNJ1	interaction	0.176202	0.426399
ENSSSCG00000014399	100520606	ENSG00000145819	ARHGAP26	interaction	0.176269	0.426399
ENSSSCG00000008002	100519650	ENSG00000103245	CIAO3	interaction	0.17627	0.426399
ENSSSCG00000003460	100518913	ENSG00000132906	CASP9	interaction	0.176298	0.426399
ENSSSCG00000036135	100738123	ENSG00000108821	COL1A1	interaction	0.176317	0.426399
ENSSSCG00000040636	110260664	ENSG00000167767	KRT80	interaction	0.176335	0.426399
ENSSSCG00000010903	397597	ENSG00000143355	LHX9	interaction	0.17638	0.426399
ENSSSCG00000021170	100625473	ENSG00000197601	FAR1	interaction	0.176393	0.426399
ENSSSCG00000055794	100738720	ENSG00000172005	MAL	interaction	0.176488	0.42655
ENSSSCG00000053360	100523177	ENSG00000185674	LYG2	interaction	0.176575	0.426682
ENSSSCG00000003024	100513285	ENSG00000188368	PRR19	interaction	0.176674	0.426841
ENSSSCG00000007681	100521258	ENSG00000257923	CUX1	interaction	0.176898	0.427055
ENSSSCG00000033731	100736794	ENSG00000121073	SLC35B1	interaction	0.176919	0.427055
ENSSSCG00000032820	100626172	ENSG00000100425	BRD1	interaction	0.176925	0.427055
ENSSSCG00000004919	100512083	ENSG00000049759	NEDD4L	interaction	0.176937	0.427055
ENSSSCG00000007919	100524193	ENSG00000251287	ALG1L2	interaction	0.176947	0.427055
ENSSSCG00000014363	100738541	ENSG00000113073	SLC4A9	interaction	0.176999	0.427055
ENSSSCG00000008557	100523665	ENSG00000138080	EMILIN1	interaction	0.177024	0.427055
ENSSSCG00000010027	100739740	ENSG00000100105	PATZ1	interaction	0.17703	0.427055
ENSSSCG00000023166	102159363	ENSG00000179859	RNF227	interaction	0.177057	0.427055
ENSSSCG00000034373	100624184	ENSG00000078687	TNRC6C	interaction	0.17718	0.427271
ENSSSCG00000026583	396607	ENSG00000174125	TLR1	interaction	0.17728	0.427334
ENSSSCG00000017401	100523018	ENSG00000033627	ATP6V0A1	interaction	0.17729	0.427334
ENSSSCG00000026602	100622305	ENSG00000160013	PTGIR	interaction	0.17734	0.427334
ENSSSCG00000009580	100154607	ENSG00000213694	S1PR3	interaction	0.177354	0.427334
ENSSSCG00000014041	100512157	ENSG00000213347	MXD3	interaction	0.17737	0.427334
ENSSSCG00000005625	397096	ENSG00000106991	ENG	interaction	0.177411	0.427355
ENSSSCG00000003965	100522685	ENSG00000186409	CCDC30	interaction	0.177548	0.427604
ENSSSCG00000005782	100523885	ENSG00000184277	TM2D3	interaction	0.177721	0.427942
ENSSSCG00000015559	100142665	ENSG00000116701	NCF2	interaction	0.177781	0.428009
ENSSSCG00000008554	100525041	ENSG00000143994	ABHD1	interaction	0.177852	0.428027
ENSSSCG00000017065	100739015	ENSG00000082515	MRPL22	interaction	0.177865	0.428027
ENSSSCG00000028558	100626032	ENSG00000126821	SGPP1	interaction	0.177887	0.428027
ENSSSCG00000010171	100156036	ENSG00000116918	TSNAX	interaction	0.177924	0.428037
ENSSSCG00000009436	100155739	ENSG00000120662	MTRF1	interaction	0.178046	0.428044
ENSSSCG00000038622	100625836	ENSG00000153976	HS3ST3A1	interaction	0.178054	0.428044
ENSSSCG00000028139	100522069	ENSG00000197599	CCDC154	interaction	0.178055	0.428044
ENSSSCG00000037734	100621774	ENSG00000130725	UBE2M	interaction	0.178059	0.428044
ENSSSCG00000033207	641359	ENSG00000105398	SULT2A1	interaction	0.178174	0.428241
ENSSSCG00000060872	NA	ENSG00000231292	IGKV1OR2-108	interaction	0.178274	0.428403
ENSSSCG00000038058	100627113	ENSG00000214842	RAD51AP2	interaction	0.178458	0.428766
ENSSSCG00000054789	100523752	ENSG00000100027	YPEL1	interaction	0.178522	0.428841
ENSSSCG00000027509	100621212	ENSG00000143952	VPS54	interaction	0.178651	0.429071
ENSSSCG00000035077	397093	ENSG00000122641	INHBA	interaction	0.178688	0.429082
ENSSSCG00000032929	100738267	ENSG00000151023	ENKUR	interaction	0.17878	0.429223
ENSSSCG00000000551	100625791	ENSG00000029153	BMAL2	interaction	0.17884	0.429231
ENSSSCG00000005073	100153197	ENSG00000032219	ARID4A	interaction	0.178849	0.429231
ENSSSCG00000032578	100517087	ENSG00000048462	TNFRSF17	interaction	0.178994	0.4295
ENSSSCG00000010719	100620521	ENSG00000119965	C10orf88	interaction	0.179056	0.42957
ENSSSCG00000022014	100518560	ENSG00000222046	DCDC2B	interaction	0.179175	0.429775
ENSSSCG00000013991	100513912	ENSG00000143793	C1orf35	interaction	0.179259	0.429898
ENSSSCG00000002099	NA	ENSG00000211782	TRAV8-1	interaction	0.179318	0.429905
ENSSSCG00000004199	100524836	ENSG00000079819	EPB41L2	interaction	0.179328	0.429905
ENSSSCG00000002690	100518489	ENSG00000261609	GAN	interaction	0.179434	0.43008
ENSSSCG00000004498	100152640	ENSG00000152240	HAUS1	interaction	0.179606	0.430277
ENSSSCG00000020710	100518559	ENSG00000116731	PRDM2	interaction	0.179611	0.430277
ENSSSCG00000037425	102162068	ENSG00000235568	NFAM1	interaction	0.179629	0.430277
ENSSSCG00000037463	100516116	ENSG00000134056	MRPS36	interaction	0.179666	0.430277
ENSSSCG00000027153	100737714	ENSG00000116874	WARS2	interaction	0.179681	0.430277
ENSSSCG00000023539	100623089	ENSG00000143797	MBOAT2	interaction	0.17982	0.4305
ENSSSCG00000009779	100522574	ENSG00000051825	MPHOSPH9	interaction	0.179841	0.4305
ENSSSCG00000021439	100627348	ENSG00000180376	CCDC66	interaction	0.180134	0.431109
ENSSSCG00000007803	100516488	ENSG00000178952	TUFM	interaction	0.180161	0.431109
ENSSSCG00000033860	100621584	ENSG00000172667	ZMAT3	interaction	0.180357	0.431461
ENSSSCG00000016450	397557	ENSG00000164867	NOS3	interaction	0.180375	0.431461
ENSSSCG00000002033	100157564	ENSG00000092067	CEBPE	interaction	0.180412	0.431472
ENSSSCG00000003401	100525927	ENSG00000054523	KIF1B	interaction	0.180529	0.431672
ENSSSCG00000010477	100154549	ENSG00000138180	CEP55	interaction	0.180588	0.431692
ENSSSCG00000026806	100514066	ENSG00000135829	DHX9	interaction	0.180603	0.431692
ENSSSCG00000002960	100516199	ENSG00000171777	RASGRP4	interaction	0.180735	0.431896
ENSSSCG00000028287	100620143	ENSG00000168887	C2orf68	interaction	0.18077	0.431896
ENSSSCG00000021950	100625848	ENSG00000179636	TPPP2	interaction	0.1808	0.431896
ENSSSCG00000006333	100152590	ENSG00000143228	NUF2	interaction	0.180848	0.431896
ENSSSCG00000003488	102161705	ENSG00000127481	UBR4	interaction	0.180889	0.431896
ENSSSCG00000009958	100154854	ENSG00000100095	SEZ6L	interaction	0.180892	0.431896
ENSSSCG00000022212	100626152	ENSG00000184209	SNRNP35	interaction	0.180921	0.431896
ENSSSCG00000035410	110257193	ENSG00000163166	IWS1	interaction	0.180964	0.43192
ENSSSCG00000005975	106509958	ENSG00000170873	MTSS1	interaction	0.181022	0.431979
ENSSSCG00000017521	100519333	ENSG00000141295	SCRN2	interaction	0.181083	0.432045
ENSSSCG00000016792	100625174	ENSG00000154153	RETREG1	interaction	0.181225	0.432304
ENSSSCG00000006731	100157401	ENSG00000134258	VTCN1	interaction	0.181571	0.433013
ENSSSCG00000040003	110258063	ENSG00000197355	UAP1L1	interaction	0.181588	0.433013
ENSSSCG00000040575	100145895	ENSG00000187608	ISG15	interaction	0.181629	0.43303
ENSSSCG00000008297	100240744	ENSG00000144034	TPRKB	interaction	0.181717	0.433087
ENSSSCG00000002752	100519194	ENSG00000140836	ZFHX3	interaction	0.181719	0.433087
ENSSSCG00000033998	110259261	ENSG00000134802	SLC43A3	interaction	0.18179	0.433127
ENSSSCG00000013616	100514894	ENSG00000161914	ZNF653	interaction	0.181802	0.433127
ENSSSCG00000008491	397424	ENSG00000115828	QPCT	interaction	0.181849	0.433147
ENSSSCG00000013721	NA	ENSG00000105583	WDR83OS	interaction	0.181877	0.433147
ENSSSCG00000004897	100625613	ENSG00000141664	ZCCHC2	interaction	0.182074	0.433489
ENSSSCG00000014310	494467	ENSG00000145824	CXCL14	interaction	0.182087	0.433489
ENSSSCG00000026686	NA	ENSG00000155714	PDZD9	interaction	0.182126	0.433503
ENSSSCG00000027974	100515004	ENSG00000136897	MRPL50	interaction	0.182167	0.433519
ENSSSCG00000015491	100624136	ENSG00000183831	ANKRD45	interaction	0.182237	0.433607
ENSSSCG00000007268	100153846	ENSG00000101412	E2F1	interaction	0.182459	0.433804
ENSSSCG00000006358	100156075	ENSG00000158864	NDUFS2	interaction	0.182459	0.433804
ENSSSCG00000027486	100620791	ENSG00000087077	TRIP6	interaction	0.182492	0.433804
ENSSSCG00000005925	100511875	ENSG00000178896	EXOSC4	interaction	0.182497	0.433804
ENSSSCG00000016725	100524966	ENSG00000136205	TNS3	interaction	0.18251	0.433804
ENSSSCG00000029161	100626434	ENSG00000182551	ADI1	interaction	0.18255	0.433804
ENSSSCG00000036926	102159800	ENSG00000196814	MVB12B	interaction	0.182553	0.433804
ENSSSCG00000035414	110256394	ENSG00000173950	XXYLT1	interaction	0.182657	0.433972
ENSSSCG00000010445	100152630	ENSG00000152766	ANKRD22	interaction	0.182778	0.43418
ENSSSCG00000007930	100049682	ENSG00000102858	MGRN1	interaction	0.18317	0.434899
ENSSSCG00000001501	100152596	ENSG00000223501	VPS52	interaction	0.183216	0.434899
ENSSSCG00000037995	110255258	ENSG00000197620	EOLA1	interaction	0.183223	0.434899
ENSSSCG00000001556	100156630	ENSG00000112062	MAPK14	interaction	0.183231	0.434899
ENSSSCG00000040639	100523267	ENSG00000137492	THAP12	interaction	0.183247	0.434899
ENSSSCG00000002919	397405	ENSG00000011600	TYROBP	interaction	0.183349	0.435062
ENSSSCG00000006344	100620568	ENSG00000239887	C1orf226	interaction	0.183414	0.435138
ENSSSCG00000007849	100525333	ENSG00000103316	CRYM	interaction	0.183556	0.435395
ENSSSCG00000010509	100155165	ENSG00000155629	PIK3AP1	interaction	0.183597	0.435412
ENSSSCG00000023231	100626366	ENSG00000086589	RBM22	interaction	0.183649	0.435456
ENSSSCG00000009238	100526233	ENSG00000173085	COQ2	interaction	0.1838	0.435694
ENSSSCG00000011023	100519167	ENSG00000183621	ZNF438	interaction	0.183826	0.435694
ENSSSCG00000030507	100127466	ENSG00000119953	SMNDC1	interaction	0.18385	0.435694
ENSSSCG00000027098	102160562	ENSG00000162065	TBC1D24	interaction	0.183972	0.435904
ENSSSCG00000003787	733651	ENSG00000132485	ZRANB2	interaction	0.184105	0.436134
ENSSSCG00000008710	100520203	ENSG00000152969	JAKMIP1	interaction	0.18416	0.436134
ENSSSCG00000016033	100621868	ENSG00000144366	GULP1	interaction	0.184189	0.436134
ENSSSCG00000036983	NA	ENSG00000211896	IGHG1	interaction	0.184227	0.436134
ENSSSCG00000038444	100153859	ENSG00000120533	ENY2	interaction	0.184306	0.436134
ENSSSCG00000004844	100525443	ENSG00000166912	MTMR10	interaction	0.184339	0.436134
ENSSSCG00000011182	100156751	ENSG00000034533	ASTE1	interaction	0.184399	0.436134
ENSSSCG00000045134	102167168	ENSG00000215251	FASTKD5	interaction	0.184427	0.436134
ENSSSCG00000005205	100520352	ENSG00000183354	KIAA2026	interaction	0.184428	0.436134
ENSSSCG00000036630	106509430	ENSG00000169224	GCSAML	interaction	0.18443	0.436134
ENSSSCG00000006581	100155146	ENSG00000188643	S100A16	interaction	0.184437	0.436134
ENSSSCG00000002689	100518307	ENSG00000153815	CMIP	interaction	0.18452	0.43625
ENSSSCG00000018055	397654	ENSG00000133027	PEMT	interaction	0.184629	0.436429
ENSSSCG00000008213	396636	ENSG00000254126	CD8B2	interaction	0.184703	0.436509
ENSSSCG00000032909	110261149	ENSG00000134690	CDCA8	interaction	0.184742	0.436509
ENSSSCG00000015050	110255202	ENSG00000086827	ZW10	interaction	0.184763	0.436509
ENSSSCG00000002632	397200	ENSG00000156222	SLC28A1	interaction	0.184815	0.436509
ENSSSCG00000023324	100623006	ENSG00000118058	KMT2A	interaction	0.18483	0.436509
ENSSSCG00000023269	100620316	ENSG00000090989	EXOC1	interaction	0.184877	0.436541
ENSSSCG00000027480	100153665	ENSG00000155090	KLF10	interaction	0.185056	0.436883
ENSSSCG00000060508	NA	ENSG00000215712	TMEM242	interaction	0.185094	0.436894
ENSSSCG00000056699	106508728	ENSG00000060491	OGFR	interaction	0.185172	0.436999
ENSSSCG00000009877	100525308	ENSG00000166578	IQCD	interaction	0.185228	0.43703
ENSSSCG00000006663	100152569	ENSG00000264522	OTUD7B	interaction	0.185252	0.43703
ENSSSCG00000027299	100623847	ENSG00000157881	PANK4	interaction	0.185287	0.437034
ENSSSCG00000006033	100156671	ENSG00000104408	EIF3E	interaction	0.185333	0.437062
ENSSSCG00000012785	100525676	ENSG00000067840	PDZD4	interaction	0.185396	0.437131
ENSSSCG00000055606	100517044	ENSG00000142731	PLK4	interaction	0.18553	0.437369
ENSSSCG00000014036	100511312	ENSG00000184840	TMED9	interaction	0.185662	0.437463
ENSSSCG00000011962	102160124	ENSG00000144820	ADGRG7	interaction	0.185697	0.437463
ENSSSCG00000017769	100144491	ENSG00000109113	RAB34	interaction	0.185703	0.437463
ENSSSCG00000006811	100156430	ENSG00000197106	SLC6A17	interaction	0.185744	0.437463
ENSSSCG00000034660	100623410	ENSG00000183813	CCR4	interaction	0.185745	0.437463
ENSSSCG00000023026	397263	ENSG00000171365	CLCN5	interaction	0.185772	0.437463
ENSSSCG00000013457	100738665	ENSG00000104885	DOT1L	interaction	0.185843	0.437488
ENSSSCG00000028855	100512255	ENSG00000163655	GMPS	interaction	0.185849	0.437488
ENSSSCG00000038383	100513078	ENSG00000138036	DYNC2LI1	interaction	0.18592	0.437576
ENSSSCG00000036129	414917	ENSG00000124226	RNF114	interaction	0.185963	0.437599
ENSSSCG00000005484	100157179	ENSG00000157657	ZNF618	interaction	0.186033	0.437655
ENSSSCG00000010160	100152410	ENSG00000059588	TARBP1	interaction	0.186054	0.437655
ENSSSCG00000033539	110261120	ENSG00000176092	CRYBG2	interaction	0.186196	0.437909
ENSSSCG00000011497	100520932	ENSG00000151276	MAGI1	interaction	0.186245	0.437939
ENSSSCG00000033299	733585	ENSG00000196924	FLNA	interaction	0.186309	0.437939
ENSSSCG00000027439	100627803	ENSG00000101323	HAO1	interaction	0.18631	0.437939
ENSSSCG00000002963	100517098	ENSG00000178982	EIF3K	interaction	0.18657	0.438326
ENSSSCG00000008221	100517522	ENSG00000115548	KDM3A	interaction	0.18659	0.438326
ENSSSCG00000014806	100520682	ENSG00000110200	ANAPC15	interaction	0.186609	0.438326
ENSSSCG00000032469	100625547	ENSG00000161956	SENP3	interaction	0.186636	0.438326
ENSSSCG00000000258	NA	ENSG00000172819	RARG	interaction	0.186643	0.438326
ENSSSCG00000000694	396823	ENSG00000111640	GAPDH	interaction	0.186801	0.438571
ENSSSCG00000026488	102160336	ENSG00000170142	UBE2E1	interaction	0.186827	0.438571
ENSSSCG00000009566	NA	ENSG00000283199	C13orf46	interaction	0.186851	0.438571
ENSSSCG00000028964	100621339	ENSG00000102096	PIM2	interaction	0.186936	0.438571
ENSSSCG00000013433	100512586	ENSG00000185761	ADAMTSL5	interaction	0.186945	0.438571
ENSSSCG00000034285	100151744	ENSG00000175097	RAG2	interaction	0.186949	0.438571
ENSSSCG00000032968	100157559	ENSG00000151532	VTI1A	interaction	0.18711	0.438757
ENSSSCG00000015707	100158236	ENSG00000183840	GPR39	interaction	0.187129	0.438757
ENSSSCG00000011939	100037943	ENSG00000163515	RETNLB	interaction	0.187146	0.438757
ENSSSCG00000003331	100524628	ENSG00000186827	TNFRSF4	interaction	0.187163	0.438757
ENSSSCG00000011929	100516761	ENSG00000138459	SLC35A5	interaction	0.187332	0.439075
ENSSSCG00000025953	100625586	ENSG00000087263	OGFOD1	interaction	0.187387	0.439125
ENSSSCG00000006381	100152851	ENSG00000066294	CD84	interaction	0.187572	0.439479
ENSSSCG00000020823	100144883	ENSG00000168000	BSCL2	interaction	0.18765	0.439507
ENSSSCG00000015358	100623666	ENSG00000214960	CRPPA	interaction	0.187722	0.439507
ENSSSCG00000000751	100513353	ENSG00000120647	CCDC77	interaction	0.187731	0.439507
ENSSSCG00000005828	100511434	ENSG00000172889	EGFL7	interaction	0.187762	0.439507
ENSSSCG00000011000	100512008	ENSG00000086061	DNAJA1	interaction	0.187773	0.439507
ENSSSCG00000008484	100518189	ENSG00000115875	SRSF7	interaction	0.187787	0.439507
ENSSSCG00000028723	100620539	ENSG00000135736	CCDC102A	interaction	0.187904	0.439669
ENSSSCG00000063048	100621219	ENSG00000116205	TCEANC2	interaction	0.187923	0.439669
ENSSSCG00000027514	100739487	ENSG00000170291	ELP5	interaction	0.187998	0.4397
ENSSSCG00000024970	100738127	ENSG00000117036	ETV3	interaction	0.188055	0.4397
ENSSSCG00000063057	100511329	ENSG00000185869	ZNF829	interaction	0.188095	0.4397
ENSSSCG00000017366	100515165	ENSG00000108840	HDAC5	interaction	0.188123	0.4397
ENSSSCG00000006289	397217	ENSG00000198734	F5	interaction	0.188152	0.4397
ENSSSCG00000059180	100518821	ENSG00000242689	CNTF	interaction	0.188168	0.4397
ENSSSCG00000017372	100512807	ENSG00000161647	MPP3	interaction	0.188174	0.4397
ENSSSCG00000014961	100525240	ENSG00000150316	CWC15	interaction	0.188207	0.4397
ENSSSCG00000007493	574063	ENSG00000087586	AURKA	interaction	0.188303	0.439846
ENSSSCG00000000722	100157339	ENSG00000111247	RAD51AP1	interaction	0.188337	0.439846
ENSSSCG00000000563	106507512	ENSG00000118308	IRAG2	interaction	0.188408	0.439934
ENSSSCG00000016411	100511356	ENSG00000146909	NOM1	interaction	0.188476	0.440013
ENSSSCG00000052203	NA	ENSG00000234284	ZNF879	interaction	0.188668	0.440305
ENSSSCG00000032452	100621070	ENSG00000109501	WFS1	interaction	0.188695	0.440305
ENSSSCG00000028406	100157761	ENSG00000188352	FOCAD	interaction	0.188735	0.440305
ENSSSCG00000027677	110255205	ENSG00000108798	ABI3	interaction	0.188736	0.440305
ENSSSCG00000034706	100526255	ENSG00000037749	MFAP3	interaction	0.188803	0.440308
ENSSSCG00000008293	100515889	ENSG00000114956	DGUOK	interaction	0.188805	0.440308
ENSSSCG00000000746	100512536	ENSG00000182484	WASH6P	interaction	0.188884	0.440414
ENSSSCG00000020720	100739522	ENSG00000072952	IRAG1	interaction	0.188928	0.440437
ENSSSCG00000024429	100625203	ENSG00000072858	SIDT1	interaction	0.189075	0.440661
ENSSSCG00000016485	NA	ENSG00000258223	PRSS58	interaction	0.189092	0.440661
ENSSSCG00000036280	100157970	ENSG00000070413	DGCR2	interaction	0.189378	0.441185
ENSSSCG00000007895	100517644	ENSG00000122299	ZC3H7A	interaction	0.189394	0.441185
ENSSSCG00000007817	397614	ENSG00000077238	IL4R	interaction	0.189462	0.441185
ENSSSCG00000001837	100156260	ENSG00000140525	FANCI	interaction	0.189493	0.441185
ENSSSCG00000037637	100154232	ENSG00000137563	GGH	interaction	0.189526	0.441185
ENSSSCG00000023158	100738416	ENSG00000185088	RPS27L	interaction	0.189549	0.441185
ENSSSCG00000002004	397522	ENSG00000100911	PSME2	interaction	0.189553	0.441185
ENSSSCG00000003679	100624877	ENSG00000154845	PPP4R1	interaction	0.189774	0.441587
ENSSSCG00000042091	NA	ENSG00000248385	TARM1	interaction	0.189794	0.441587
ENSSSCG00000031382	100517993	ENSG00000135045	C9orf40	interaction	0.189851	0.44164
ENSSSCG00000026181	100627614	ENSG00000166971	AKTIP	interaction	0.189923	0.441692
ENSSSCG00000016213	100154356	ENSG00000163521	GLB1L	interaction	0.189941	0.441692
ENSSSCG00000023603	100510896	ENSG00000153443	UBALD1	interaction	0.190039	0.441833
ENSSSCG00000014994	100524161	ENSG00000170962	PDGFD	interaction	0.190069	0.441833
ENSSSCG00000002367	100738266	ENSG00000165898	ISCA2	interaction	0.190104	0.441836
ENSSSCG00000015602	100622344	ENSG00000143493	INTS7	interaction	0.190161	0.441888
ENSSSCG00000025881	100516042	ENSG00000168291	PDHB	interaction	0.190203	0.441901
ENSSSCG00000032380	100521391	ENSG00000203724	C1orf53	interaction	0.190234	0.441901
ENSSSCG00000046333	NA	ENSG00000239590	OR1J4	interaction	0.190319	0.441963
ENSSSCG00000061414	100144458	ENSG00000213780	GTF2H4	interaction	0.190329	0.441963
ENSSSCG00000006251	100157730	ENSG00000137574	TGS1	interaction	0.190467	0.442205
ENSSSCG00000002284	NA	ENSG00000196553	CCDC196	interaction	0.190502	0.442208
ENSSSCG00000036178	100152857	ENSG00000198937	CCDC167	interaction	0.190597	0.442284
ENSSSCG00000017797	100517307	ENSG00000108576	SLC6A4	interaction	0.190603	0.442284
ENSSSCG00000013860	100738028	ENSG00000085872	CHERP	interaction	0.190761	0.442536
ENSSSCG00000004747	100524183	ENSG00000137815	RTF1	interaction	0.190779	0.442536
ENSSSCG00000006802	100156614	ENSG00000177272	KCNA3	interaction	0.190901	0.442739
ENSSSCG00000008997	100514354	ENSG00000171564	FGB	interaction	0.190975	0.442831
ENSSSCG00000001435	613128	ENSG00000204310	AGPAT1	interaction	0.191021	0.442861
ENSSSCG00000016479	NA	ENSG00000211746	TRBV19	interaction	0.191058	0.442868
ENSSSCG00000015882	100523825	ENSG00000123636	BAZ2B	interaction	0.191121	0.442891
ENSSSCG00000034239	100515357	ENSG00000136870	ZNF189	interaction	0.191163	0.442891
ENSSSCG00000014217	100623242	ENSG00000145780	FEM1C	interaction	0.19117	0.442891
ENSSSCG00000013270	100517750	ENSG00000121671	CRY2	interaction	0.191277	0.443059
ENSSSCG00000003017	397078	ENSG00000105329	TGFB1	interaction	0.19138	0.443153
ENSSSCG00000017880	100523208	ENSG00000182557	SPNS3	interaction	0.191417	0.443153
ENSSSCG00000024813	100513491	ENSG00000198909	MAP3K3	interaction	0.191419	0.443153
ENSSSCG00000015039	100517547	ENSG00000197580	BCO2	interaction	0.19151	0.443283
ENSSSCG00000038662	NA	ENSG00000221886	FAM200C	interaction	0.191692	0.443626
ENSSSCG00000021451	100625719	ENSG00000100532	CGRRF1	interaction	0.191763	0.443642
ENSSSCG00000015871	100157120	ENSG00000153234	NR4A2	interaction	0.191792	0.443642
ENSSSCG00000039188	102167403	ENSG00000165695	AK8	interaction	0.191801	0.443642
ENSSSCG00000033314	110255474	ENSG00000006377	DLX6	interaction	0.191962	0.443667
ENSSSCG00000011408	100518334	ENSG00000004838	ZMYND10	interaction	0.191967	0.443667
ENSSSCG00000018065	808501	ENSG00000198888	MT-ND1	interaction	0.191989	0.443667
ENSSSCG00000008096	100518421	ENSG00000188177	ZC3H6	interaction	0.191997	0.443667
ENSSSCG00000011325	100515755	ENSG00000160808	MYL3	interaction	0.192013	0.443667
ENSSSCG00000012823	100216430	ENSG00000130826	DKC1	interaction	0.192035	0.443667
ENSSSCG00000025986	100157377	ENSG00000186197	EDARADD	interaction	0.192097	0.443667
ENSSSCG00000007807	397669	ENSG00000177455	CD19	interaction	0.192111	0.443667
ENSSSCG00000006165	100513277	ENSG00000075826	SEC31B	interaction	0.192118	0.443667
ENSSSCG00000004507	100521305	ENSG00000101665	SMAD7	interaction	0.192314	0.443988
ENSSSCG00000009050	100511393	ENSG00000109452	INPP4B	interaction	0.192325	0.443988
ENSSSCG00000003830	100511137	ENSG00000162601	MYSM1	interaction	0.192427	0.444145
ENSSSCG00000002397	100155173	ENSG00000009830	POMT2	interaction	0.192466	0.444154
ENSSSCG00000011806	100152125	ENSG00000127241	MASP1	interaction	0.192516	0.444156
ENSSSCG00000003334	100523610	ENSG00000160087	UBE2J2	interaction	0.192592	0.444156
ENSSSCG00000006539	100156321	ENSG00000160691	SHC1	interaction	0.192605	0.444156
ENSSSCG00000032580	397567	ENSG00000008394	MGST1	interaction	0.192641	0.444156
ENSSSCG00000004506	100152137	ENSG00000134030	CTIF	interaction	0.192683	0.444156
ENSSSCG00000039654	100525788	ENSG00000196290	NIF3L1	interaction	0.192704	0.444156
ENSSSCG00000001062	100049697	ENSG00000047579	DTNBP1	interaction	0.192705	0.444156
ENSSSCG00000027738	100626059	ENSG00000093167	LRRFIP2	interaction	0.192743	0.444165
ENSSSCG00000036956	493186	ENSG00000184557	SOCS3	interaction	0.192801	0.44422
ENSSSCG00000005355	100152421	ENSG00000107371	EXOSC3	interaction	0.192841	0.444233
ENSSSCG00000017706	100518148	ENSG00000270379	HEATR9	interaction	0.192921	0.444307
ENSSSCG00000001596	100154835	ENSG00000124615	MOCS1	interaction	0.192953	0.444307
ENSSSCG00000040883	100623454	ENSG00000244045	TMEM199	interaction	0.192989	0.444307
ENSSSCG00000009880	100157056	ENSG00000089060	SLC8B1	interaction	0.19301	0.444307
ENSSSCG00000017743	100525951	ENSG00000176390	CRLF3	interaction	0.19321	0.444547
ENSSSCG00000012056	100513568	ENSG00000159259	CHAF1B	interaction	0.193228	0.444547
ENSSSCG00000008575	100515136	ENSG00000143970	ASXL2	interaction	0.193256	0.444547
ENSSSCG00000012620	100155370	ENSG00000186416	NKRF	interaction	0.193282	0.444547
ENSSSCG00000057498	NA	ENSG00000198933	TBKBP1	interaction	0.193284	0.444547
ENSSSCG00000029169	100622774	ENSG00000119487	MAPKAP1	interaction	0.193379	0.444642
ENSSSCG00000049797	NA	ENSG00000185614	INKA1	interaction	0.193394	0.444642
ENSSSCG00000036383	110255948	ENSG00000108679	LGALS3BP	interaction	0.193596	0.445028
ENSSSCG00000023653	100624334	ENSG00000126603	GLIS2	interaction	0.193772	0.445329
ENSSSCG00000016894	NA	ENSG00000185305	ARL15	interaction	0.193795	0.445329
ENSSSCG00000002385	397400	ENSG00000119699	TGFB3	interaction	0.194256	0.44631
ENSSSCG00000017803	100621364	ENSG00000177370	TIMM22	interaction	0.194355	0.446352
ENSSSCG00000004166	100514806	ENSG00000135541	AHI1	interaction	0.194374	0.446352
ENSSSCG00000040617	100524014	ENSG00000145779	TNFAIP8	interaction	0.194377	0.446352
ENSSSCG00000014377	100521438	ENSG00000171815	PCDHB1	interaction	0.194626	0.446845
ENSSSCG00000032275	100525262	ENSG00000112996	MRPS30	interaction	0.194701	0.446887
ENSSSCG00000021386	397678	ENSG00000106853	PTGR1	interaction	0.194727	0.446887
ENSSSCG00000009115	100525060	ENSG00000164100	NDST3	interaction	0.194768	0.446887
ENSSSCG00000013294	100511916	ENSG00000179241	LDLRAD3	interaction	0.194788	0.446887
ENSSSCG00000002989	100127478	ENSG00000105221	AKT2	interaction	0.194842	0.446887
ENSSSCG00000035281	100517252	ENSG00000188994	ZNF292	interaction	0.194851	0.446887
ENSSSCG00000023396	100511371	ENSG00000145721	LIX1	interaction	0.194933	0.446997
ENSSSCG00000001535	100154604	ENSG00000124678	TCP11	interaction	0.195043	0.447139
ENSSSCG00000029165	100620637	ENSG00000125170	DOK4	interaction	0.195108	0.447139
ENSSSCG00000039157	100622496	ENSG00000074054	CLASP1	interaction	0.195111	0.447139
ENSSSCG00000013473	100518537	ENSG00000060558	GNA15	interaction	0.195134	0.447139
ENSSSCG00000027160	100625733	ENSG00000134757	DSG3	interaction	0.195174	0.447139
ENSSSCG00000003580	100514654	ENSG00000158161	EYA3	interaction	0.195201	0.447139
ENSSSCG00000010201	100156683	ENSG00000198915	RASGEF1A	interaction	0.195238	0.447145
ENSSSCG00000017167	100515446	ENSG00000108669	CYTH1	interaction	0.195302	0.447215
ENSSSCG00000039424	110255940	ENSG00000225663	MCRIP1	interaction	0.19539	0.44729
ENSSSCG00000021862	100127164	ENSG00000125384	PTGER2	interaction	0.195415	0.44729
ENSSSCG00000009129	100513485	ENSG00000145365	TIFA	interaction	0.195476	0.44729
ENSSSCG00000003035	100515208	ENSG00000105723	GSK3A	interaction	0.195482	0.44729
ENSSSCG00000002314	100157351	ENSG00000198732	SMOC1	interaction	0.195512	0.44729
ENSSSCG00000032188	106508722	ENSG00000130731	METTL26	interaction	0.195541	0.44729
ENSSSCG00000000583	100521012	ENSG00000121350	PYROXD1	interaction	0.195627	0.447387
ENSSSCG00000057067	100623558	ENSG00000156253	RWDD2B	interaction	0.195652	0.447387
ENSSSCG00000011278	100522277	ENSG00000182606	TRAK1	interaction	0.195696	0.447407
ENSSSCG00000021638	100739223	ENSG00000162139	NEU3	interaction	0.195885	0.44761
ENSSSCG00000034101	106508365	ENSG00000180902	D2HGDH	interaction	0.195926	0.44761
ENSSSCG00000002036	NA	ENSG00000100804	PSMB5	interaction	0.195941	0.44761
ENSSSCG00000013079	100520824	ENSG00000134780	DAGLA	interaction	0.195983	0.44761
ENSSSCG00000004391	100739336	ENSG00000183137	CEP57L1	interaction	0.196004	0.44761
ENSSSCG00000011797	100154090	ENSG00000113838	TBCCD1	interaction	0.196005	0.44761
ENSSSCG00000014387	100511072	ENSG00000131504	DIAPH1	interaction	0.196025	0.44761
ENSSSCG00000005314	100151987	ENSG00000137135	ARHGEF39	interaction	0.196176	0.447877
ENSSSCG00000009541	100154680	ENSG00000139826	ABHD13	interaction	0.196286	0.448048
ENSSSCG00000000240	100524022	ENSG00000135443	KRT85	interaction	0.196454	0.448354
ENSSSCG00000010525	100156818	ENSG00000155252	PI4K2A	interaction	0.196502	0.448386
ENSSSCG00000058949	100525123	ENSG00000133115	STOML3	interaction	0.196621	0.448578
ENSSSCG00000024933	100511947	ENSG00000180773	SLC36A4	interaction	0.196766	0.448831
ENSSSCG00000009085	100519612	ENSG00000170917	NUDT6	interaction	0.196826	0.448888
ENSSSCG00000002002	780415	ENSG00000213928	IRF9	interaction	0.196959	0.449113
ENSSSCG00000004081	NA	ENSG00000131018	SYNE1	interaction	0.197009	0.449126
ENSSSCG00000022282	100522692	ENSG00000164039	BDH2	interaction	0.197034	0.449126
ENSSSCG00000010765	100512501	ENSG00000068383	INPP5A	interaction	0.197082	0.449157
ENSSSCG00000010527	NA	ENSG00000155254	MARVELD1	interaction	0.197258	0.449481
ENSSSCG00000017298	100515233	ENSG00000170921	TANC2	interaction	0.197383	0.449656
ENSSSCG00000054160	100524374	ENSG00000253719	ATXN7L3B	interaction	0.197438	0.449656
ENSSSCG00000061373	106510528	ENSG00000197808	ZNF461	interaction	0.197438	0.449656
ENSSSCG00000008099	100628028	ENSG00000144161	ZC3H8	interaction	0.197507	0.449733
ENSSSCG00000014023	100519354	ENSG00000176783	RUFY1	interaction	0.197584	0.449818
ENSSSCG00000004538	100512572	ENSG00000091157	WDR7	interaction	0.197621	0.449818
ENSSSCG00000004150	100155860	ENSG00000051620	HEBP2	interaction	0.197652	0.449818
ENSSSCG00000018032	100523638	ENSG00000187688	TRPV2	interaction	0.197682	0.449818
ENSSSCG00000005016	100152180	ENSG00000087299	L2HGDH	interaction	0.197954	0.450358
ENSSSCG00000012146	100520595	ENSG00000047230	CTPS2	interaction	0.197992	0.450366
ENSSSCG00000011013	100517599	ENSG00000095787	WAC	interaction	0.198116	0.450438
ENSSSCG00000028523	100192318	ENSG00000136273	HUS1	interaction	0.198141	0.450438
ENSSSCG00000021149	100738102	ENSG00000146373	RNF217	interaction	0.198162	0.450438
ENSSSCG00000014997	100522887	ENSG00000137757	CASP5	interaction	0.198162	0.450438
ENSSSCG00000014371	100520950	ENSG00000131495	NDUFA2	interaction	0.198224	0.450499
ENSSSCG00000004659	100154291	ENSG00000074803	SLC12A1	interaction	0.198321	0.450585
ENSSSCG00000004826	100151836	ENSG00000131871	SELENOS	interaction	0.19838	0.450585
ENSSSCG00000013444	100513521	ENSG00000133243	BTBD2	interaction	0.198417	0.450585
ENSSSCG00000033816	100738906	ENSG00000005801	ZNF195	interaction	0.198439	0.450585
ENSSSCG00000008195	492822	ENSG00000135940	COX5B	interaction	0.198463	0.450585
ENSSSCG00000015079	100511707	ENSG00000186318	BACE1	interaction	0.198503	0.450585
ENSSSCG00000000661	100155344	ENSG00000111752	PHC1	interaction	0.198504	0.450585
ENSSSCG00000028758	397303	ENSG00000129988	LBP	interaction	0.198632	0.450798
ENSSSCG00000012250	100515423	ENSG00000180182	MED14	interaction	0.198695	0.450862
ENSSSCG00000013427	100625005	ENSG00000071626	DAZAP1	interaction	0.198729	0.450862
ENSSSCG00000026344	100738659	ENSG00000160294	MCM3AP	interaction	0.198811	0.450938
ENSSSCG00000040943	100524641	ENSG00000166847	DCTN5	interaction	0.198832	0.450938
ENSSSCG00000006089	100156809	ENSG00000156471	PTDSS1	interaction	0.198878	0.450963
ENSSSCG00000029168	100623617	ENSG00000166783	MARF1	interaction	0.199096	0.45138
ENSSSCG00000008018	100521718	ENSG00000138834	MAPK8IP3	interaction	0.199156	0.451436
ENSSSCG00000026454	397278	ENSG00000141682	PMAIP1	interaction	0.199296	0.451674
ENSSSCG00000012581	100521422	ENSG00000101888	NXT2	interaction	0.19937	0.451763
ENSSSCG00000006183	100517890	ENSG00000164764	SBSPON	interaction	0.199593	0.452088
ENSSSCG00000038617	110257500	ENSG00000203880	PCMTD2	interaction	0.199633	0.452088
ENSSSCG00000016581	397301	ENSG00000128595	CALU	interaction	0.199643	0.452088
ENSSSCG00000000394	100151912	ENSG00000257727	CNPY2	interaction	0.199652	0.452088
ENSSSCG00000004806	100157473	ENSG00000285077	ARHGAP11B	interaction	0.199718	0.452159
ENSSSCG00000044108	100511475	ENSG00000150201	FXYD4	interaction	0.199772	0.452204
ENSSSCG00000035034	100523134	ENSG00000143771	CNIH4	interaction	0.199848	0.452297
ENSSSCG00000012828	100519288	ENSG00000130052	STARD8	interaction	0.199928	0.452398
ENSSSCG00000013102	100628141	ENSG00000166927	MS4A7	interaction	0.200275	0.4531
ENSSSCG00000017938	100519387	ENSG00000006047	YBX2	interaction	0.200332	0.4531
ENSSSCG00000026550	100623639	ENSG00000172888	ZNF621	interaction	0.200342	0.4531
ENSSSCG00000006115	100155449	ENSG00000079102	RUNX1T1	interaction	0.200419	0.453145
ENSSSCG00000011245	100626707	ENSG00000144668	ITGA9	interaction	0.200479	0.453145
ENSSSCG00000028559	100155722	ENSG00000061337	LZTS1	interaction	0.200494	0.453145
ENSSSCG00000009912	100151786	ENSG00000167272	POP5	interaction	0.200501	0.453145
ENSSSCG00000007932	100525282	ENSG00000067836	ROGDI	interaction	0.200678	0.453387
ENSSSCG00000023837	100514648	ENSG00000103175	WFDC1	interaction	0.200679	0.453387
ENSSSCG00000056217	100156362	ENSG00000154813	DPH3	interaction	0.200712	0.453387
ENSSSCG00000031710	100521669	ENSG00000185024	BRF1	interaction	0.200797	0.453422
ENSSSCG00000025791	100626383	ENSG00000164077	MON1A	interaction	0.200801	0.453422
ENSSSCG00000038632	100522237	ENSG00000101544	ADNP2	interaction	0.200892	0.453422
ENSSSCG00000016589	100521592	ENSG00000128594	LRRC4	interaction	0.200915	0.453422
ENSSSCG00000011114	100511831	ENSG00000065665	SEC61A2	interaction	0.200974	0.453422
ENSSSCG00000006163	397408	ENSG00000171033	PKIA	interaction	0.200994	0.453422
ENSSSCG00000027806	100154500	ENSG00000101347	SAMHD1	interaction	0.201009	0.453422
ENSSSCG00000012846	100511802	ENSG00000177225	GATD1	interaction	0.201013	0.453422
ENSSSCG00000036775	100621096	ENSG00000211584	SLC48A1	interaction	0.201048	0.453422
ENSSSCG00000016599	100523220	ENSG00000170775	GPR37	interaction	0.201079	0.453422
ENSSSCG00000002793	100523967	ENSG00000135722	FBXL8	interaction	0.201123	0.453422
ENSSSCG00000040528	100519063	ENSG00000113312	TTC1	interaction	0.20116	0.453422
ENSSSCG00000017053	100523099	ENSG00000172548	NIPAL4	interaction	0.201205	0.453422
ENSSSCG00000015072	100523009	ENSG00000160613	PCSK7	interaction	0.201215	0.453422
ENSSSCG00000011853	100153714	ENSG00000145016	RUBCN	interaction	0.201271	0.453469
ENSSSCG00000007695	100511499	ENSG00000284981	UPK3BL2	interaction	0.201373	0.453561
ENSSSCG00000011467	100152812	ENSG00000174839	DENND6A	interaction	0.201382	0.453561
ENSSSCG00000038711	100620450	ENSG00000168569	TMEM223	interaction	0.201416	0.453561
ENSSSCG00000032637	100620576	ENSG00000072840	EVC	interaction	0.201549	0.453679
ENSSSCG00000000486	100516909	ENSG00000111581	NUP107	interaction	0.201563	0.453679
ENSSSCG00000039719	NA	ENSG00000136247	ZDHHC4	interaction	0.201584	0.453679
ENSSSCG00000025020	100620501	ENSG00000169174	PCSK9	interaction	0.201608	0.453679
ENSSSCG00000027409	100522370	ENSG00000163792	TCF23	interaction	0.201756	0.4539
ENSSSCG00000022504	100622989	ENSG00000064309	CDON	interaction	0.201776	0.4539
ENSSSCG00000008309	100521367	ENSG00000116096	SPR	interaction	0.201891	0.454046
ENSSSCG00000014083	100518825	ENSG00000189045	ANKDD1B	interaction	0.20191	0.454046
ENSSSCG00000021065	100739355	ENSG00000122390	NAA60	interaction	0.202114	0.454361
ENSSSCG00000003482	100524379	ENSG00000142619	PADI3	interaction	0.20212	0.454361
ENSSSCG00000013084	100519467	ENSG00000187049	TMEM216	interaction	0.202197	0.454366
ENSSSCG00000030016	100127144	ENSG00000160191	PDE9A	interaction	0.202224	0.454366
ENSSSCG00000031269	100522444	ENSG00000214113	LYRM4	interaction	0.202241	0.454366
ENSSSCG00000026829	100625538	ENSG00000085274	MYNN	interaction	0.202262	0.454366
ENSSSCG00000039175	100738764	ENSG00000145416	MARCHF1	interaction	0.202647	0.455152
ENSSSCG00000016823	100270814	ENSG00000082196	C1QTNF3	interaction	0.2028	0.455418
ENSSSCG00000026276	102166542	ENSG00000184677	ZBTB40	interaction	0.202841	0.455432
ENSSSCG00000025013	100152394	ENSG00000139970	RTN1	interaction	0.202882	0.455445
ENSSSCG00000027135	100739632	ENSG00000115241	PPM1G	interaction	0.203011	0.45563
ENSSSCG00000006021	100155464	ENSG00000164794	KCNV1	interaction	0.203035	0.45563
ENSSSCG00000036457	574055	ENSG00000106952	TNFSF8	interaction	0.20307	0.455631
ENSSSCG00000008902	100522503	ENSG00000128059	PPAT	interaction	0.203244	0.455942
ENSSSCG00000040416	100627390	ENSG00000174483	BBS1	interaction	0.203438	0.4563
ENSSSCG00000001616	100738047	ENSG00000112195	TREML2	interaction	0.203614	0.456587
ENSSSCG00000004170	NA	ENSG00000106723	SPIN1	interaction	0.203636	0.456587
ENSSSCG00000033768	100511526	ENSG00000122188	LAX1	interaction	0.203752	0.456767
ENSSSCG00000008529	100620823	ENSG00000119801	YPEL5	interaction	0.203787	0.456768
ENSSSCG00000003680	100519155	ENSG00000017797	RALBP1	interaction	0.203856	0.456845
ENSSSCG00000039166	110261274	ENSG00000142279	WTIP	interaction	0.203901	0.456866
ENSSSCG00000007281	100322893	ENSG00000101460	MAP1LC3A	interaction	0.204065	0.45711
ENSSSCG00000001004	100152838	ENSG00000137266	SLC22A23	interaction	0.204108	0.45711
ENSSSCG00000023001	100621948	ENSG00000181982	CCDC149	interaction	0.204115	0.45711
ENSSSCG00000023391	100625283	ENSG00000102910	LONP2	interaction	0.204306	0.457458
ENSSSCG00000033196	110255675	ENSG00000164976	MYORG	interaction	0.204514	0.457751
ENSSSCG00000008030	100515431	ENSG00000007520	TSR3	interaction	0.204538	0.457751
ENSSSCG00000024756	100627469	ENSG00000197912	SPG7	interaction	0.204618	0.457751
ENSSSCG00000035335	100516651	ENSG00000104760	FGL1	interaction	0.204636	0.457751
ENSSSCG00000059446	100511549	ENSG00000105428	ZNRF4	interaction	0.204676	0.457751
ENSSSCG00000006730	100154147	ENSG00000198162	MAN1A2	interaction	0.204677	0.457751
ENSSSCG00000027594	100623735	ENSG00000156256	USP16	interaction	0.204682	0.457751
ENSSSCG00000000186	100525816	ENSG00000167550	RHEBL1	interaction	0.204788	0.457793
ENSSSCG00000021973	100519691	ENSG00000164294	GPX8	interaction	0.204805	0.457793
ENSSSCG00000031037	NA	ENSG00000211638	IGLV8-61	interaction	0.204908	0.457793
ENSSSCG00000003259	100518788	ENSG00000170909	OSCAR	interaction	0.204934	0.457793
ENSSSCG00000030274	100623891	ENSG00000086717	PPEF1	interaction	0.204939	0.457793
ENSSSCG00000036328	110256132	ENSG00000108591	DRG2	interaction	0.204953	0.457793
ENSSSCG00000010605	100157838	ENSG00000107960	STN1	interaction	0.204962	0.457793
ENSSSCG00000026741	100157124	ENSG00000124659	TBCC	interaction	0.205	0.457793
ENSSSCG00000024388	100624868	ENSG00000176171	BNIP3	interaction	0.205018	0.457793
ENSSSCG00000003713	497635	ENSG00000154059	IMPACT	interaction	0.205091	0.457871
ENSSSCG00000014119	100624743	ENSG00000164300	SERINC5	interaction	0.205123	0.457871
ENSSSCG00000010876	100037270	ENSG00000121644	DESI2	interaction	0.205275	0.458054
ENSSSCG00000020665	100620136	ENSG00000162227	TAF6L	interaction	0.205302	0.458054
ENSSSCG00000030228	100152834	ENSG00000197181	PIWIL2	interaction	0.20531	0.458054
ENSSSCG00000007362	768102	ENSG00000124193	SRSF6	interaction	0.205359	0.458083
ENSSSCG00000012943	100518767	ENSG00000174547	MRPL11	interaction	0.205461	0.458232
ENSSSCG00000017268	397184	ENSG00000154229	PRKCA	interaction	0.20554	0.45833
ENSSSCG00000052227	100522371	ENSG00000176731	RBIS	interaction	0.205707	0.458624
ENSSSCG00000037481	100626692	ENSG00000117614	SYF2	interaction	0.205784	0.458644
ENSSSCG00000022162	100622743	ENSG00000135631	RAB11FIP5	interaction	0.205799	0.458644
ENSSSCG00000006666	100156610	ENSG00000159164	SV2A	interaction	0.205821	0.458644
ENSSSCG00000036381	100739397	ENSG00000144642	RBMS3	interaction	0.205924	0.458716
ENSSSCG00000029464	100294704	ENSG00000073614	KDM5A	interaction	0.205924	0.458716
ENSSSCG00000004077	100514379	ENSG00000112029	FBXO5	interaction	0.205985	0.458774
ENSSSCG00000000228	100522189	ENSG00000196876	SCN8A	interaction	0.206241	0.459101
ENSSSCG00000016044	100155491	ENSG00000128699	ORMDL1	interaction	0.206243	0.459101
ENSSSCG00000007308	100154394	ENSG00000125995	ROMO1	interaction	0.206271	0.459101
ENSSSCG00000004545	100515000	ENSG00000166839	ANKDD1A	interaction	0.206273	0.459101
ENSSSCG00000039769	100623382	ENSG00000134278	SPIRE1	interaction	0.206499	0.459525
ENSSSCG00000039272	100152613	ENSG00000161896	IP6K3	interaction	0.206542	0.459543
ENSSSCG00000012112	100524780	ENSG00000047648	ARHGAP6	interaction	0.206649	0.459702
ENSSSCG00000017886	106504168	ENSG00000177294	FBXO39	interaction	0.206771	0.459895
ENSSSCG00000038913	102167519	ENSG00000148634	HERC4	interaction	0.20683	0.459949
ENSSSCG00000008207	100038014	ENSG00000153574	RPIA	interaction	0.206879	0.459978
ENSSSCG00000033015	100737088	ENSG00000156966	B3GNT7	interaction	0.20701	0.460191
ENSSSCG00000011936	100517972	ENSG00000177494	ZBED2	interaction	0.207416	0.460958
ENSSSCG00000016074	100620944	ENSG00000065413	ANKRD44	interaction	0.20745	0.460958
ENSSSCG00000008966	100511208	ENSG00000169116	PARM1	interaction	0.207487	0.460958
ENSSSCG00000024569	100627366	ENSG00000185101	ANO9	interaction	0.207496	0.460958
ENSSSCG00000003972	100526058	ENSG00000171790	SLFNL1	interaction	0.207584	0.461073
ENSSSCG00000013292	100523837	ENSG00000135362	PRR5L	interaction	0.207726	0.461311
ENSSSCG00000034059	396619	ENSG00000126091	ST3GAL3	interaction	0.207909	0.461622
ENSSSCG00000037744	110259660	ENSG00000173258	ZNF483	interaction	0.207946	0.461622
ENSSSCG00000057358	100521780	ENSG00000198517	MAFK	interaction	0.208047	0.461622
ENSSSCG00000023693	396954	ENSG00000115718	PROC	interaction	0.208049	0.461622
ENSSSCG00000005249	100154289	ENSG00000135063	ENTREP1	interaction	0.208057	0.461622
ENSSSCG00000036197	NA	ENSG00000071994	PDCD2	interaction	0.208079	0.461622
ENSSSCG00000020735	100739216	ENSG00000180815	MAP3K15	interaction	0.208189	0.461689
ENSSSCG00000014853	100627912	ENSG00000158555	GDPD5	interaction	0.208198	0.461689
ENSSSCG00000004845	100525727	ENSG00000198690	FAN1	interaction	0.208216	0.461689
ENSSSCG00000015611	100511829	ENSG00000117597	UTP25	interaction	0.208358	0.461748
ENSSSCG00000006703	100157793	ENSG00000131791	PRKAB2	interaction	0.208366	0.461748
ENSSSCG00000005982	100158199	ENSG00000156795	NTAQ1	interaction	0.208378	0.461748
ENSSSCG00000005955	100627646	ENSG00000132294	EFR3A	interaction	0.208402	0.461748
ENSSSCG00000013269	100517574	ENSG00000121653	MAPK8IP1	interaction	0.208419	0.461748
ENSSSCG00000026569	100519828	ENSG00000038532	CLEC16A	interaction	0.208486	0.461816
ENSSSCG00000008801	100192440	ENSG00000014824	SLC30A9	interaction	0.208549	0.461879
ENSSSCG00000002424	100153278	ENSG00000042317	SPATA7	interaction	0.208942	0.4626
ENSSSCG00000006923	100153137	ENSG00000162645	GBP2	interaction	0.208946	0.4626
ENSSSCG00000017799	100517495	ENSG00000108582	CPD	interaction	0.209015	0.462674
ENSSSCG00000009035	100192449	ENSG00000120519	SLC10A7	interaction	0.209071	0.462719
ENSSSCG00000024219	100154112	ENSG00000078237	TIGAR	interaction	0.209159	0.462836
ENSSSCG00000036015	NA	ENSG00000184281	TSSC4	interaction	0.209201	0.462849
ENSSSCG00000055497	396560	ENSG00000204538	PSORS1C2	interaction	0.209312	0.462942
ENSSSCG00000037270	606747	ENSG00000188396	DYNLT4	interaction	0.209313	0.462942
ENSSSCG00000059342	100524761	ENSG00000178695	KCTD12	interaction	0.209448	0.463161
ENSSSCG00000010290	100153794	ENSG00000156026	MCU	interaction	0.20955	0.463162
ENSSSCG00000011776	100512193	ENSG00000163872	YEATS2	interaction	0.20959	0.463162
ENSSSCG00000017690	100513493	ENSG00000278619	MRM1	interaction	0.209623	0.463162
ENSSSCG00000006520	100152731	ENSG00000116521	SCAMP3	interaction	0.209641	0.463162
ENSSSCG00000020796	100525950	ENSG00000121067	SPOP	interaction	0.209654	0.463162
ENSSSCG00000017043	100520283	ENSG00000145860	RNF145	interaction	0.209671	0.463162
ENSSSCG00000015603	100622761	ENSG00000123684	LPGAT1	interaction	0.209697	0.463162
ENSSSCG00000038397	102167153	ENSG00000169398	PTK2	interaction	0.209795	0.463291
ENSSSCG00000031700	100621442	ENSG00000109667	SLC2A9	interaction	0.209827	0.463291
ENSSSCG00000008866	553100	ENSG00000164116	GUCY1A1	interaction	0.210049	0.463702
ENSSSCG00000021761	100739464	ENSG00000165006	UBAP1	interaction	0.210084	0.463702
ENSSSCG00000020987	100622202	ENSG00000148225	WDR31	interaction	0.21018	0.463835
ENSSSCG00000035557	100526148	ENSG00000147059	SPIN2A	interaction	0.210542	0.46429
ENSSSCG00000000205	100515313	ENSG00000135436	FAM186B	interaction	0.210549	0.46429
ENSSSCG00000013266	100517024	ENSG00000165905	LARGE2	interaction	0.21061	0.46429
ENSSSCG00000007973	100521616	ENSG00000124334	IL9R	interaction	0.21061	0.46429
ENSSSCG00000000062	100153407	ENSG00000172346	CSDC2	interaction	0.210612	0.46429
ENSSSCG00000023662	100151968	ENSG00000122863	CHST3	interaction	0.210632	0.46429
ENSSSCG00000007469	396667	ENSG00000196396	PTPN1	interaction	0.210636	0.46429
ENSSSCG00000033885	100522248	ENSG00000115539	PDCL3	interaction	0.210808	0.46459
ENSSSCG00000031442	100520541	ENSG00000172409	CLP1	interaction	0.210867	0.464642
ENSSSCG00000015253	100519556	ENSG00000182667	NTM	interaction	0.211068	0.464921
ENSSSCG00000038619	100623755	ENSG00000158006	PAFAH2	interaction	0.211085	0.464921
ENSSSCG00000002854	100523065	ENSG00000105171	POP4	interaction	0.211173	0.464921
ENSSSCG00000025592	100625258	ENSG00000073282	TP63	interaction	0.211189	0.464921
ENSSSCG00000010247	100153111	ENSG00000165732	DDX21	interaction	0.2112	0.464921
ENSSSCG00000030000	100739230	ENSG00000187583	PLEKHN1	interaction	0.211208	0.464921
ENSSSCG00000013118	100514446	ENSG00000166902	MRPL16	interaction	0.211274	0.464953
ENSSSCG00000026103	100620358	ENSG00000116809	ZBTB17	interaction	0.211313	0.464953
ENSSSCG00000012440	407608	ENSG00000102144	PGK1	interaction	0.21134	0.464953
ENSSSCG00000039393	100512576	ENSG00000166068	SPRED1	interaction	0.211365	0.464953
ENSSSCG00000030154	102159049	ENSG00000081019	RSBN1	interaction	0.211437	0.465034
ENSSSCG00000013022	733659	ENSG00000068976	PYGM	interaction	0.211575	0.465123
ENSSSCG00000011074	100518571	ENSG00000107863	ARHGAP21	interaction	0.211605	0.465123
ENSSSCG00000030069	100627412	ENSG00000165555	NOXRED1	interaction	0.211605	0.465123
ENSSSCG00000010949	100516103	ENSG00000196730	DAPK1	interaction	0.211666	0.465123
ENSSSCG00000010246	100519874	ENSG00000107625	DDX50	interaction	0.211769	0.465123
ENSSSCG00000040377	100037942	ENSG00000104921	FCER2	interaction	0.21177	0.465123
ENSSSCG00000013262	100519700	ENSG00000110497	AMBRA1	interaction	0.211775	0.465123
ENSSSCG00000031346	780421	ENSG00000174600	CMKLR1	interaction	0.211784	0.465123
ENSSSCG00000000045	NA	ENSG00000184983	NDUFA6	interaction	0.211817	0.465123
ENSSSCG00000005269	100157775	ENSG00000119121	TRPM6	interaction	0.211854	0.465123
ENSSSCG00000009866	100157987	ENSG00000166529	ZSCAN21	interaction	0.211871	0.465123
ENSSSCG00000045950	100155802	ENSG00000118292	C1orf54	interaction	0.211938	0.465192
ENSSSCG00000009381	100152645	ENSG00000253710	ALG11	interaction	0.211985	0.465217
ENSSSCG00000027847	100620846	ENSG00000214756	CSKMT	interaction	0.212195	0.4656
ENSSSCG00000016509	102162486	ENSG00000146963	LUC7L2	interaction	0.212274	0.465694
ENSSSCG00000003755	100522324	ENSG00000153898	MCOLN2	interaction	0.212435	0.465968
ENSSSCG00000003664	100516562	ENSG00000084072	PPIE	interaction	0.212503	0.46604
ENSSSCG00000011579	397671	ENSG00000132170	PPARG	interaction	0.212643	0.466269
ENSSSCG00000036766	100519567	ENSG00000138463	SLC49A4	interaction	0.212698	0.466311
ENSSSCG00000016756	100515289	ENSG00000106605	BLVRA	interaction	0.212802	0.466461
ENSSSCG00000002652	100511452	ENSG00000104731	KLHDC4	interaction	0.212908	0.466613
ENSSSCG00000037446	100620084	ENSG00000175189	INHBC	interaction	0.213	0.466737
ENSSSCG00000004491	100517692	ENSG00000132874	SLC14A2	interaction	0.213116	0.466902
ENSSSCG00000008047	100517704	ENSG00000167967	E4F1	interaction	0.213147	0.466902
ENSSSCG00000005778	100192206	ENSG00000226742	HSBP1L1	interaction	0.213354	0.467277
ENSSSCG00000025787	100512136	ENSG00000187783	TMEM72	interaction	0.213517	0.467482
ENSSSCG00000012960	100622572	ENSG00000175315	CST6	interaction	0.213537	0.467482
ENSSSCG00000026719	100525643	ENSG00000139133	ALG10	interaction	0.213586	0.467482
ENSSSCG00000045673	100622765	ENSG00000163825	RTP3	interaction	0.213591	0.467482
ENSSSCG00000002509	100157799	ENSG00000090061	CCNK	interaction	0.213746	0.467742
ENSSSCG00000031456	100627052	ENSG00000165997	ARL5B	interaction	0.213799	0.46778
ENSSSCG00000004792	100522915	ENSG00000171262	FAM98B	interaction	0.213907	0.467936
ENSSSCG00000016277	100520336	ENSG00000171596	NMUR1	interaction	0.214012	0.467999
ENSSSCG00000039416	396659	ENSG00000121966	CXCR4	interaction	0.214039	0.467999
ENSSSCG00000021241	100627950	ENSG00000160323	ADAMTS13	interaction	0.21407	0.467999
ENSSSCG00000060354	100525445	ENSG00000182195	LDOC1	interaction	0.214102	0.467999
ENSSSCG00000009867	100522280	ENSG00000089225	TBX5	interaction	0.214152	0.467999
ENSSSCG00000017261	100521576	ENSG00000141337	ARSG	interaction	0.214158	0.467999
ENSSSCG00000006530	100144501	ENSG00000169242	EFNA1	interaction	0.214187	0.467999
ENSSSCG00000011827	100155750	ENSG00000041802	LSG1	interaction	0.214263	0.468088
ENSSSCG00000026025	100621218	ENSG00000117305	HMGCL	interaction	0.214422	0.468328
ENSSSCG00000014416	100621703	ENSG00000113649	TCERG1	interaction	0.214445	0.468328
ENSSSCG00000009967	100157274	ENSG00000180957	PITPNB	interaction	0.214482	0.46833
ENSSSCG00000002372	100152380	ENSG00000119596	YLPM1	interaction	0.214559	0.46842
ENSSSCG00000007839	100523723	ENSG00000103319	EEF2K	interaction	0.214636	0.46851
ENSSSCG00000004225	100515246	ENSG00000111907	TPD52L1	interaction	0.214726	0.468626
ENSSSCG00000011351	NA	ENSG00000232112	TMA7	interaction	0.21494	0.469015
ENSSSCG00000008307	100621633	ENSG00000144040	SFXN5	interaction	0.214996	0.46906
ENSSSCG00000036224	NA	ENSG00000211592	IGKC	interaction	0.215058	0.469102
ENSSSCG00000026301	100511975	ENSG00000123728	RAP2C	interaction	0.215106	0.469102
ENSSSCG00000017505	100513621	ENSG00000125686	MED1	interaction	0.215124	0.469102
ENSSSCG00000010652	100153060	ENSG00000151553	FHIP2A	interaction	0.21519	0.469168
ENSSSCG00000011680	110256310	ENSG00000120756	PLS1	interaction	0.215481	0.469594
ENSSSCG00000013539	100516955	ENSG00000125651	GTF2F1	interaction	0.215482	0.469594
ENSSSCG00000002258	NA	ENSG00000183655	KLHL25	interaction	0.215494	0.469594
ENSSSCG00000035696	100037986	ENSG00000124370	MCEE	interaction	0.215533	0.469602
ENSSSCG00000008745	100511336	ENSG00000007062	PROM1	interaction	0.215609	0.469689
ENSSSCG00000037710	100524202	ENSG00000142528	ZNF473	interaction	0.215745	0.469869
ENSSSCG00000014999	100524698	ENSG00000182359	KBTBD3	interaction	0.215764	0.469869
ENSSSCG00000007924	100512403	ENSG00000118900	UBN1	interaction	0.215883	0.47005
ENSSSCG00000006248	100127484	ENSG00000172680	MOS	interaction	0.21595	0.470058
ENSSSCG00000008168	100519085	ENSG00000163162	RNF149	interaction	0.215975	0.470058
ENSSSCG00000032996	NA	ENSG00000103257	SLC7A5	interaction	0.215995	0.470058
ENSSSCG00000003098	100513542	ENSG00000011485	PPP5C	interaction	0.216076	0.470118
ENSSSCG00000009480	100152028	ENSG00000102471	NDFIP2	interaction	0.216096	0.470118
ENSSSCG00000033654	102158362	ENSG00000158169	FANCC	interaction	0.216159	0.470118
ENSSSCG00000009259	100514591	ENSG00000163291	PAQR3	interaction	0.216167	0.470118
ENSSSCG00000013856	100511918	ENSG00000072958	AP1M1	interaction	0.216313	0.470357
ENSSSCG00000015246	100517843	ENSG00000149418	ST14	interaction	0.21644	0.470501
ENSSSCG00000010858	100524888	ENSG00000143751	SDE2	interaction	0.216451	0.470501
ENSSSCG00000006287	100127147	ENSG00000188404	SELL	interaction	0.216528	0.470589
ENSSSCG00000008020	100513727	ENSG00000187535	IFT140	interaction	0.216724	0.470771
ENSSSCG00000033432	100520257	ENSG00000254505	CHMP4A	interaction	0.21674	0.470771
ENSSSCG00000004382	100152304	ENSG00000025796	SEC63	interaction	0.216805	0.470771
ENSSSCG00000014881	100623383	ENSG00000074201	CLNS1A	interaction	0.216821	0.470771
ENSSSCG00000003682	100519490	ENSG00000101745	ANKRD12	interaction	0.216862	0.470771
ENSSSCG00000013087	100520121	ENSG00000149476	TKFC	interaction	0.216874	0.470771
ENSSSCG00000059951	NA	ENSG00000248109	MARCOL	interaction	0.216909	0.470771
ENSSSCG00000003037	NA	ENSG00000105732	ZNF574	interaction	0.216959	0.470771
ENSSSCG00000004951	100517743	ENSG00000103591	AAGAB	interaction	0.216965	0.470771
ENSSSCG00000024626	100737417	ENSG00000109079	TNFAIP1	interaction	0.216973	0.470771
ENSSSCG00000014098	NA	ENSG00000164253	WDR41	interaction	0.217054	0.470867
ENSSSCG00000006372	100158101	ENSG00000186517	ARHGAP30	interaction	0.217128	0.470894
ENSSSCG00000035429	100155778	ENSG00000168509	HJV	interaction	0.217138	0.470894
ENSSSCG00000013313	100513583	ENSG00000135378	PRRG4	interaction	0.217347	0.471088
ENSSSCG00000011163	100739614	ENSG00000151240	DIP2C	interaction	0.217348	0.471088
ENSSSCG00000032781	100152352	ENSG00000154548	SRSF12	interaction	0.217379	0.471088
ENSSSCG00000006533	100153483	ENSG00000143537	ADAM15	interaction	0.217405	0.471088
ENSSSCG00000022659	100271929	ENSG00000141367	CLTC	interaction	0.21745	0.471088
ENSSSCG00000047799	NA	ENSG00000211804	TRDV1	interaction	0.217476	0.471088
ENSSSCG00000011107	100525480	ENSG00000108100	CCNY	interaction	0.217481	0.471088
ENSSSCG00000001061	100524569	ENSG00000008083	JARID2	interaction	0.217541	0.471134
ENSSSCG00000021798	100625806	ENSG00000107816	LZTS2	interaction	0.217574	0.471134
ENSSSCG00000008194	100511252	ENSG00000115073	ACTR1B	interaction	0.217621	0.471157
ENSSSCG00000005063	100512643	ENSG00000165588	OTX2	interaction	0.217715	0.471195
ENSSSCG00000032096	110258454	ENSG00000050426	LETMD1	interaction	0.21774	0.471195
ENSSSCG00000031808	102161802	ENSG00000125304	TM9SF2	interaction	0.217747	0.471195
ENSSSCG00000022869	100622655	ENSG00000075790	BCAP29	interaction	0.217982	0.471624
ENSSSCG00000026983	100620210	ENSG00000157060	SHCBP1L	interaction	0.218141	0.471752
ENSSSCG00000025023	100518005	ENSG00000142102	PGGHG	interaction	0.21816	0.471752
ENSSSCG00000012793	100523834	ENSG00000172534	HCFC1	interaction	0.218167	0.471752
ENSSSCG00000002930	106510533	ENSG00000254004	ZNF260	interaction	0.218186	0.471752
ENSSSCG00000001473	100520915	ENSG00000204248	COL11A2	interaction	0.218294	0.471907
ENSSSCG00000008832	100522021	ENSG00000188993	LRRC66	interaction	0.218566	0.472416
ENSSSCG00000014258	100517640	ENSG00000066583	ISOC1	interaction	0.218795	0.472687
ENSSSCG00000004548	100737608	ENSG00000140451	PIF1	interaction	0.218796	0.472687
ENSSSCG00000017937	100625554	ENSG00000040633	PHF23	interaction	0.218799	0.472687
ENSSSCG00000010470	100155309	ENSG00000119912	IDE	interaction	0.218902	0.472811
ENSSSCG00000032422	110257570	ENSG00000170379	TCAF2	interaction	0.218934	0.472811
ENSSSCG00000033327	NA	ENSG00000100311	PDGFB	interaction	0.218981	0.472811
ENSSSCG00000037777	110257853	ENSG00000102119	EMD	interaction	0.219008	0.472811
ENSSSCG00000007179	100524534	ENSG00000125834	STK35	interaction	0.219056	0.472811
ENSSSCG00000021911	100513927	ENSG00000103034	NDRG4	interaction	0.21909	0.472811
ENSSSCG00000001691	100157153	ENSG00000172426	RSPH9	interaction	0.219111	0.472811
ENSSSCG00000008141	100512775	ENSG00000144057	ST6GAL2	interaction	0.2192	0.472924
ENSSSCG00000005585	102166001	ENSG00000119522	DENND1A	interaction	0.219299	0.47305
ENSSSCG00000012608	102167717	ENSG00000177485	ZBTB33	interaction	0.219362	0.47305
ENSSSCG00000035249	100152997	ENSG00000130222	GADD45G	interaction	0.21942	0.47305
ENSSSCG00000040087	100155479	ENSG00000010072	SPRTN	interaction	0.219422	0.47305
ENSSSCG00000044472	100512751	ENSG00000082293	COL19A1	interaction	0.21944	0.47305
ENSSSCG00000040977	100624815	ENSG00000106266	SNX8	interaction	0.219516	0.473105
ENSSSCG00000023525	100157089	ENSG00000196932	TMEM26	interaction	0.219538	0.473105
ENSSSCG00000015379	100620543	ENSG00000105877	DNAH11	interaction	0.21967	0.473311
ENSSSCG00000009389	106505285	ENSG00000204977	TRIM13	interaction	0.219722	0.473345
ENSSSCG00000035098	100520327	ENSG00000136146	MED4	interaction	0.21989	0.473629
ENSSSCG00000011628	100152107	ENSG00000138246	DNAJC13	interaction	0.220018	0.47375
ENSSSCG00000029281	100621701	ENSG00000243232	PCDHAC2	interaction	0.220051	0.47375
ENSSSCG00000014369	100037938	ENSG00000170458	CD14	interaction	0.220055	0.47375
ENSSSCG00000028056	100316849	ENSG00000128016	ZFP36	interaction	0.220172	0.473922
ENSSSCG00000003016	100738128	ENSG00000142039	CCDC97	interaction	0.220466	0.474477
ENSSSCG00000021319	100627022	ENSG00000214160	ALG3	interaction	0.22058	0.474593
ENSSSCG00000025272	100518515	ENSG00000114735	HEMK1	interaction	0.220626	0.474593
ENSSSCG00000022773	641352	ENSG00000255501	CARD18	interaction	0.220629	0.474593
ENSSSCG00000016158	100153701	ENSG00000115365	LANCL1	interaction	0.220704	0.474665
ENSSSCG00000028481	100625970	ENSG00000012822	CALCOCO1	interaction	0.220766	0.474665
ENSSSCG00000035715	102168145	ENSG00000131979	GCH1	interaction	0.22083	0.474665
ENSSSCG00000010319	100151793	ENSG00000156671	SAMD8	interaction	0.220846	0.474665
ENSSSCG00000006024	100156275	ENSG00000147654	EBAG9	interaction	0.220904	0.474665
ENSSSCG00000026001	100519794	ENSG00000136770	DNAJC1	interaction	0.220919	0.474665
ENSSSCG00000004314	100157591	ENSG00000146281	PM20D2	interaction	0.220973	0.474665
ENSSSCG00000030122	100624465	ENSG00000149929	HIRIP3	interaction	0.221106	0.474665
ENSSSCG00000005661	100514888	ENSG00000167136	ENDOG	interaction	0.221123	0.474665
ENSSSCG00000015244	100126835	ENSG00000084234	APLP2	interaction	0.221131	0.474665
ENSSSCG00000011530	100737786	ENSG00000113851	CRBN	interaction	0.221181	0.474665
ENSSSCG00000026817	NA	ENSG00000167395	ZNF646	interaction	0.221211	0.474665
ENSSSCG00000015432	100517110	ENSG00000146776	ATXN7L1	interaction	0.221241	0.474665
ENSSSCG00000038806	100144875	ENSG00000167601	AXL	interaction	0.221262	0.474665
ENSSSCG00000032055	NA	ENSG00000116747	RO60	interaction	0.221271	0.474665
ENSSSCG00000009873	100524958	ENSG00000135144	DTX1	interaction	0.221277	0.474665
ENSSSCG00000056371	NA	ENSG00000187860	CCDC157	interaction	0.221282	0.474665
ENSSSCG00000020780	102159474	ENSG00000185198	PRSS57	interaction	0.221414	0.474844
ENSSSCG00000017747	100524645	ENSG00000131242	RAB11FIP4	interaction	0.221453	0.474844
ENSSSCG00000003018	397583	ENSG00000079435	LIPE	interaction	0.221475	0.474844
ENSSSCG00000029627	100623705	ENSG00000241945	PWP2	interaction	0.221693	0.475234
ENSSSCG00000012521	100523415	ENSG00000158301	GPRASP2	interaction	0.221906	0.475613
ENSSSCG00000010833	106504166	ENSG00000143498	TAF1A	interaction	0.221952	0.475628
ENSSSCG00000002015	100157682	ENSG00000213983	AP1G2	interaction	0.221987	0.475628
ENSSSCG00000024567	100627245	ENSG00000080031	PTPRH	interaction	0.222178	0.47596
ENSSSCG00000057184	100513385	ENSG00000203760	CENPW	interaction	0.222386	0.476328
ENSSSCG00000033074	100621092	ENSG00000165424	ZCCHC24	interaction	0.222539	0.476568
ENSSSCG00000016746	100515982	ENSG00000015520	NPC1L1	interaction	0.222572	0.476568
ENSSSCG00000023936	102165410	ENSG00000166268	MYRFL	interaction	0.222652	0.476639
ENSSSCG00000016888	100512870	ENSG00000164172	MOCS2	interaction	0.222712	0.476639
ENSSSCG00000011212	396710	ENSG00000077092	RARB	interaction	0.222715	0.476639
ENSSSCG00000013779	100515528	ENSG00000123143	PKN1	interaction	0.222768	0.476676
ENSSSCG00000014029	100521775	ENSG00000050767	COL23A1	interaction	0.222858	0.47673
ENSSSCG00000003527	100519549	ENSG00000133216	EPHB2	interaction	0.222889	0.47673
ENSSSCG00000039598	100154785	ENSG00000189007	ADAT2	interaction	0.222903	0.47673
ENSSSCG00000004311	100520874	ENSG00000111880	RNGTT	interaction	0.223007	0.476814
ENSSSCG00000006624	100152724	ENSG00000143416	SELENBP1	interaction	0.22302	0.476814
ENSSSCG00000039745	445512	ENSG00000100292	HMOX1	interaction	0.223052	0.476814
ENSSSCG00000030326	100621866	ENSG00000176148	TCP11L1	interaction	0.22331	0.477287
ENSSSCG00000027745	100620416	ENSG00000160179	ABCG1	interaction	0.223482	0.477576
ENSSSCG00000027124	NA	ENSG00000183160	TMEM119	interaction	0.223696	0.477643
ENSSSCG00000003412	100511264	ENSG00000171824	EXOSC10	interaction	0.223715	0.477643
ENSSSCG00000000703	100519841	ENSG00000139190	VAMP1	interaction	0.223716	0.477643
ENSSSCG00000032214	100155619	ENSG00000170677	SOCS6	interaction	0.223746	0.477643
ENSSSCG00000009711	100158040	ENSG00000056050	HPF1	interaction	0.223757	0.477643
ENSSSCG00000035332	100520912	ENSG00000125945	ZNF436	interaction	0.223778	0.477643
ENSSSCG00000035648	100154996	ENSG00000172469	MANEA	interaction	0.223781	0.477643
ENSSSCG00000003393	100517949	ENSG00000188807	TMEM201	interaction	0.223807	0.477643
ENSSSCG00000038422	100152543	ENSG00000139921	TMX1	interaction	0.223972	0.477848
ENSSSCG00000011214	100522951	ENSG00000151092	NGLY1	interaction	0.224005	0.477848
ENSSSCG00000033126	110257088	ENSG00000152102	FAM168B	interaction	0.224039	0.477848
ENSSSCG00000034720	100622841	ENSG00000174628	IQCK	interaction	0.22405	0.477848
ENSSSCG00000006040	100156500	ENSG00000147647	DPYS	interaction	0.224104	0.477886
ENSSSCG00000028623	100620650	ENSG00000118849	RARRES1	interaction	0.224294	0.478213
ENSSSCG00000015035	100515398	ENSG00000149300	C11orf52	interaction	0.224369	0.478294
ENSSSCG00000024485	100522092	ENSG00000105784	RUNDC3B	interaction	0.224421	0.478327
ENSSSCG00000022256	100621791	ENSG00000165507	DEPP1	interaction	0.224463	0.478337
ENSSSCG00000029005	397218	ENSG00000182481	KPNA2	interaction	0.224499	0.478337
ENSSSCG00000032078	100739793	ENSG00000160094	ZNF362	interaction	0.22456	0.478388
ENSSSCG00000002357	100153301	ENSG00000119711	ALDH6A1	interaction	0.224714	0.478637
ENSSSCG00000014112	100510894	ENSG00000152409	JMY	interaction	0.225011	0.479192
ENSSSCG00000011284	100523331	ENSG00000114857	NKTR	interaction	0.225236	0.479509
ENSSSCG00000007355	100518587	ENSG00000198900	TOP1	interaction	0.22526	0.479509
ENSSSCG00000008515	100513790	ENSG00000162959	MEMO1	interaction	0.22527	0.479509
ENSSSCG00000015671	100520808	ENSG00000075884	ARHGAP15	interaction	0.225422	0.479697
ENSSSCG00000002440	100152429	ENSG00000015133	CCDC88C	interaction	0.225432	0.479697
ENSSSCG00000002763	100517946	ENSG00000132600	PRMT7	interaction	0.225476	0.479712
ENSSSCG00000027334	100623051	ENSG00000175376	EIF1AD	interaction	0.225678	0.479885
ENSSSCG00000010737	100158023	ENSG00000165660	ABRAXAS2	interaction	0.225688	0.479885
ENSSSCG00000008337	110255208	ENSG00000115977	AAK1	interaction	0.2257	0.479885
ENSSSCG00000039889	110259283	ENSG00000152219	ARL14EP	interaction	0.225705	0.479885
ENSSSCG00000034607	106509723	ENSG00000106809	OGN	interaction	0.225822	0.480056
ENSSSCG00000032266	100626074	ENSG00000157800	SLC37A3	interaction	0.225893	0.480129
ENSSSCG00000036885	110256452	ENSG00000175105	ZNF654	interaction	0.225997	0.480271
ENSSSCG00000004840	100525093	ENSG00000169918	OTUD7A	interaction	0.226095	0.480402
ENSSSCG00000032073	110256627	ENSG00000128185	DGCR6L	interaction	0.226174	0.48042
ENSSSCG00000002396	100626791	ENSG00000100577	GSTZ1	interaction	0.226185	0.48042
ENSSSCG00000017428	397592	ENSG00000173801	JUP	interaction	0.226214	0.48042
ENSSSCG00000034716	100626340	ENSG00000185298	CCDC137	interaction	0.22627	0.480423
ENSSSCG00000023665	100620396	ENSG00000147364	FBXO25	interaction	0.22629	0.480423
ENSSSCG00000013836	100524241	ENSG00000011451	WIZ	interaction	0.226336	0.480442
ENSSSCG00000022895	100624348	ENSG00000080200	CRYBG3	interaction	0.226405	0.480512
ENSSSCG00000032887	100156382	ENSG00000034239	CLXN	interaction	0.226569	0.48078
ENSSSCG00000008185	100523366	ENSG00000158411	MITD1	interaction	0.226733	0.481052
ENSSSCG00000031775	110260764	ENSG00000015153	YAF2	interaction	0.226798	0.48108
ENSSSCG00000000968	100518017	ENSG00000100241	SBF1	interaction	0.226821	0.48108
ENSSSCG00000005102	100522657	ENSG00000181026	AEN	interaction	0.226865	0.481084
ENSSSCG00000026145	397506	ENSG00000166349	RAG1	interaction	0.226916	0.481084
ENSSSCG00000003761	100524685	ENSG00000117114	ADGRL2	interaction	0.226959	0.481084
ENSSSCG00000012061	100154885	ENSG00000185808	PIGP	interaction	0.22697	0.481084
ENSSSCG00000036403	100737678	ENSG00000189320	FAM180A	interaction	0.227021	0.481114
ENSSSCG00000014868	100621182	ENSG00000158636	EMSY	interaction	0.227193	0.481399
ENSSSCG00000008981	100522745	ENSG00000118804	STBD1	interaction	0.227345	0.481459
ENSSSCG00000039861	106508518	ENSG00000119431	HDHD3	interaction	0.227348	0.481459
ENSSSCG00000001487	100152767	ENSG00000124743	KLHL31	interaction	0.227364	0.481459
ENSSSCG00000035618	106508765	ENSG00000247077	PGAM5	interaction	0.227409	0.481459
ENSSSCG00000000006	397239	ENSG00000186951	PPARA	interaction	0.227423	0.481459
ENSSSCG00000006732	100157373	ENSG00000134253	TRIM45	interaction	0.227443	0.481459
ENSSSCG00000014157	100621341	ENSG00000175745	NR2F1	interaction	0.227502	0.481497
ENSSSCG00000024494	100512173	ENSG00000184005	ST6GALNAC3	interaction	0.227535	0.481497
ENSSSCG00000028995	100622728	ENSG00000065717	TLE2	interaction	0.227725	0.481753
ENSSSCG00000026833	100525241	ENSG00000170903	MSANTD4	interaction	0.227737	0.481753
ENSSSCG00000038853	100154578	ENSG00000077585	GPR137B	interaction	0.227776	0.481753
ENSSSCG00000002849	100522493	ENSG00000171241	SHCBP1	interaction	0.227809	0.481753
ENSSSCG00000015729	100519802	ENSG00000211460	TSN	interaction	0.227841	0.481753
ENSSSCG00000003850	100516273	ENSG00000162384	CZIB	interaction	0.228036	0.482033
ENSSSCG00000021203	100622559	ENSG00000051382	PIK3CB	interaction	0.228054	0.482033
ENSSSCG00000005507	100155007	ENSG00000095261	PSMD5	interaction	0.228084	0.482033
ENSSSCG00000001834	397545	ENSG00000140545	MFGE8	interaction	0.228195	0.48219
ENSSSCG00000012411	100525092	ENSG00000067177	PHKA1	interaction	0.228237	0.4822
ENSSSCG00000030617	100625394	ENSG00000138785	INTS12	interaction	0.228483	0.482569
ENSSSCG00000004674	100157418	ENSG00000138606	SHF	interaction	0.228486	0.482569
ENSSSCG00000007019	100152836	ENSG00000158669	GPAT4	interaction	0.228665	0.482868
ENSSSCG00000009473	100156216	ENSG00000005810	MYCBP2	interaction	0.228702	0.482868
ENSSSCG00000037973	100523637	ENSG00000170049	KCNAB3	interaction	0.22878	0.482956
ENSSSCG00000000436	100520306	ENSG00000166908	PIP4K2C	interaction	0.228897	0.483124
ENSSSCG00000030172	397231	ENSG00000102245	CD40LG	interaction	0.228974	0.483208
ENSSSCG00000012703	100158042	ENSG00000147274	RBMX	interaction	0.229199	0.483568
ENSSSCG00000007504	100125973	ENSG00000132819	RBM38	interaction	0.229252	0.483568
ENSSSCG00000000276	100518071	ENSG00000139546	TARBP2	interaction	0.229256	0.483568
ENSSSCG00000038904	110256599	ENSG00000181274	FRAT2	interaction	0.229557	0.484112
ENSSSCG00000005731	100157514	ENSG00000125484	GTF3C4	interaction	0.229588	0.484112
ENSSSCG00000036592	768117	ENSG00000161547	SRSF2	interaction	0.229736	0.484346
ENSSSCG00000025440	100620801	ENSG00000011007	ELOA	interaction	0.229777	0.484353
ENSSSCG00000009946	100152586	ENSG00000075856	SART3	interaction	0.229814	0.484353
ENSSSCG00000034197	100738285	ENSG00000134109	EDEM1	interaction	0.229899	0.484394
ENSSSCG00000006834	100157465	ENSG00000221986	MYBPHL	interaction	0.229908	0.484394
ENSSSCG00000004470	100512571	ENSG00000118418	HMGN3	interaction	0.230037	0.484588
ENSSSCG00000040103	100520727	ENSG00000239857	GET4	interaction	0.230362	0.484915
ENSSSCG00000029408	100739425	ENSG00000120784	ZFP30	interaction	0.230382	0.484915
ENSSSCG00000015657	397315	ENSG00000162896	PIGR	interaction	0.230385	0.484915
ENSSSCG00000003831	100626843	ENSG00000162600	OMA1	interaction	0.230386	0.484915
ENSSSCG00000055187	100233174	ENSG00000214078	CPNE1	interaction	0.230407	0.484915
ENSSSCG00000029484	100622067	ENSG00000170571	EMB	interaction	0.230477	0.484915
ENSSSCG00000009809	100158159	ENSG00000139714	MORN3	interaction	0.230483	0.484915
ENSSSCG00000015335	100523985	ENSG00000158560	DYNC1I1	interaction	0.23049	0.484915
ENSSSCG00000026110	100627848	ENSG00000135250	SRPK2	interaction	0.23057	0.484955
ENSSSCG00000011390	100513565	ENSG00000176095	IP6K1	interaction	0.230587	0.484955
ENSSSCG00000004531	100154353	ENSG00000166845	C18orf54	interaction	0.230621	0.484955
ENSSSCG00000004857	100154901	ENSG00000166377	ATP9B	interaction	0.231016	0.485708
ENSSSCG00000025571	100620235	ENSG00000168002	POLR2G	interaction	0.231119	0.485804
ENSSSCG00000003055	100519604	ENSG00000073050	XRCC1	interaction	0.23117	0.485804
ENSSSCG00000004403	100511111	ENSG00000168438	CDC40	interaction	0.231174	0.485804
ENSSSCG00000011736	106504067	ENSG00000121871	SLITRK3	interaction	0.231265	0.485832
ENSSSCG00000008613	100517338	ENSG00000178295	GEN1	interaction	0.231292	0.485832
ENSSSCG00000033753	100522609	ENSG00000173960	UBXN2A	interaction	0.231299	0.485832
ENSSSCG00000009009	100517105	ENSG00000121211	MND1	interaction	0.231362	0.485886
ENSSSCG00000033616	100627773	ENSG00000256223	ZNF10	interaction	0.231415	0.485889
ENSSSCG00000040631	397537	ENSG00000175445	LPL	interaction	0.231438	0.485889
ENSSSCG00000033402	100154322	ENSG00000133872	SARAF	interaction	0.231521	0.485969
ENSSSCG00000060019	100518907	ENSG00000187051	RPS19BP1	interaction	0.231587	0.485969
ENSSSCG00000001430	100144516	ENSG00000213676	ATF6B	interaction	0.231588	0.485969
ENSSSCG00000003766	100525703	ENSG00000162616	DNAJB4	interaction	0.231658	0.485973
ENSSSCG00000015433	100517845	ENSG00000128536	CDHR3	interaction	0.231665	0.485973
ENSSSCG00000011714	100524586	ENSG00000144893	MED12L	interaction	0.231924	0.48644
ENSSSCG00000010017	414369	ENSG00000183963	SMTN	interaction	0.231987	0.486493
ENSSSCG00000031261	100523840	ENSG00000119729	RHOQ	interaction	0.232217	0.486823
ENSSSCG00000013867	100513073	ENSG00000127511	SIN3B	interaction	0.232219	0.486823
ENSSSCG00000013395	100517878	ENSG00000148925	BTBD10	interaction	0.23242	0.487165
ENSSSCG00000008761	100623223	ENSG00000109680	TBC1D19	interaction	0.232597	0.487427
ENSSSCG00000010706	100516158	ENSG00000179134	SAMD4B	interaction	0.232619	0.487427
ENSSSCG00000058017	100515438	ENSG00000253304	TMEM200B	interaction	0.232778	0.487678
ENSSSCG00000037364	110255922	ENSG00000173762	CD7	interaction	0.23282	0.487678
ENSSSCG00000032098	102165847	ENSG00000196456	ZNF775	interaction	0.23287	0.487678
ENSSSCG00000028620	100626343	ENSG00000117528	ABCD3	interaction	0.232889	0.487678
ENSSSCG00000012328	100517442	ENSG00000086758	HUWE1	interaction	0.232973	0.487776
ENSSSCG00000035227	110260946	ENSG00000103067	ESRP2	interaction	0.233022	0.4878
ENSSSCG00000004737	100152927	ENSG00000243708	PLA2G4B	interaction	0.233086	0.487856
ENSSSCG00000033116	100626664	ENSG00000182362	YBEY	interaction	0.233181	0.48796
ENSSSCG00000003801	733613	ENSG00000162594	IL23R	interaction	0.233256	0.48796
ENSSSCG00000039799	NA	ENSG00000179532	DNHD1	interaction	0.233271	0.48796
ENSSSCG00000038701	100512036	ENSG00000099617	EFNA2	interaction	0.233286	0.48796
ENSSSCG00000035812	397578	ENSG00000104899	AMH	interaction	0.233349	0.488015
ENSSSCG00000003451	100738269	ENSG00000162493	PDPN	interaction	0.233549	0.488354
ENSSSCG00000005668	100156344	ENSG00000148341	SH3GLB2	interaction	0.233658	0.488397
ENSSSCG00000007058	100516581	ENSG00000101333	PLCB4	interaction	0.233671	0.488397
ENSSSCG00000004875	414799	ENSG00000166347	CYB5A	interaction	0.233682	0.488397
ENSSSCG00000006546	100157928	ENSG00000163239	TDRD10	interaction	0.233759	0.48848
ENSSSCG00000007671	100516853	ENSG00000106327	TFR2	interaction	0.233857	0.488545
ENSSSCG00000037116	100514021	ENSG00000180233	ZNRF2	interaction	0.233865	0.488545
ENSSSCG00000059095	100620289	ENSG00000178053	MLF1	interaction	0.233915	0.488569
ENSSSCG00000039139	100126861	ENSG00000142208	AKT1	interaction	0.233964	0.488595
ENSSSCG00000013410	100521312	ENSG00000133789	SWAP70	interaction	0.234127	0.488793
ENSSSCG00000029219	100626262	ENSG00000185437	SH3BGR	interaction	0.234146	0.488793
ENSSSCG00000017288	100512190	ENSG00000108592	FTSJ3	interaction	0.234172	0.488793
ENSSSCG00000007642	100519648	ENSG00000160862	AZGP1	interaction	0.234502	0.489403
ENSSSCG00000039351	100151845	ENSG00000100564	PIGH	interaction	0.234563	0.489453
ENSSSCG00000013382	100514820	ENSG00000166689	PLEKHA7	interaction	0.234652	0.489521
ENSSSCG00000034035	110261239	ENSG00000159596	TMEM69	interaction	0.234671	0.489521
ENSSSCG00000017254	100625946	ENSG00000108984	MAP2K6	interaction	0.234747	0.489602
ENSSSCG00000036095	100738062	ENSG00000172497	ACOT12	interaction	0.234833	0.489703
ENSSSCG00000006878	397109	ENSG00000188641	DPYD	interaction	0.235172	0.490287
ENSSSCG00000034893	100125954	ENSG00000168090	COPS6	interaction	0.235189	0.490287
ENSSSCG00000016244	100621403	ENSG00000081052	COL4A4	interaction	0.235266	0.490302
ENSSSCG00000037532	NA	ENSG00000163563	MNDA	interaction	0.235308	0.490302
ENSSSCG00000000910	100520384	ENSG00000169372	CRADD	interaction	0.235309	0.490302
ENSSSCG00000022446	100518082	ENSG00000091490	SEL1L3	interaction	0.235481	0.490583
ENSSSCG00000014053	100127169	ENSG00000074317	SNCB	interaction	0.235541	0.490628
ENSSSCG00000000500	100152578	ENSG00000127328	RAB3IP	interaction	0.235765	0.490951
ENSSSCG00000002528	100158172	ENSG00000196663	TECPR2	interaction	0.235771	0.490951
ENSSSCG00000038739	102165763	ENSG00000176182	MYPOP	interaction	0.235814	0.490962
ENSSSCG00000039144	110255319	ENSG00000169084	DHRSX	interaction	0.235864	0.490987
ENSSSCG00000015961	100154583	ENSG00000144354	CDCA7	interaction	0.235965	0.491055
ENSSSCG00000038549	100513591	ENSG00000152518	ZFP36L2	interaction	0.236049	0.491055
ENSSSCG00000016263	100517129	ENSG00000067066	SP100	interaction	0.236054	0.491055
ENSSSCG00000003343	100525876	ENSG00000197785	ATAD3A	interaction	0.236061	0.491055
ENSSSCG00000002860	100523791	ENSG00000105185	PDCD5	interaction	0.236085	0.491055
ENSSSCG00000013656	100511369	ENSG00000105364	MRPL4	interaction	0.236151	0.491114
ENSSSCG00000012730	100512515	ENSG00000155966	AFF2	interaction	0.236297	0.491339
ENSSSCG00000031249	100624320	ENSG00000183255	PTTG1IP	interaction	0.23655	0.49176
ENSSSCG00000011791	100515448	ENSG00000073803	MAP3K13	interaction	0.236593	0.49176
ENSSSCG00000007243	100624021	ENSG00000126003	PLAGL2	interaction	0.236633	0.49176
ENSSSCG00000033593	110256431	ENSG00000163507	CIP2A	interaction	0.23665	0.49176
ENSSSCG00000024974	100628232	ENSG00000167526	RPL13	interaction	0.236752	0.49186
ENSSSCG00000016877	100526144	ENSG00000112992	NNT	interaction	0.236774	0.49186
ENSSSCG00000024109	100511473	ENSG00000161267	BDH1	interaction	0.237024	0.492283
ENSSSCG00000004070	100512874	ENSG00000213079	SCAF8	interaction	0.237053	0.492283
ENSSSCG00000023792	100628160	ENSG00000104852	SNRNP70	interaction	0.237157	0.49231
ENSSSCG00000025892	100736978	ENSG00000204576	PRR3	interaction	0.237181	0.49231
ENSSSCG00000003022	100513091	ENSG00000167619	TMEM145	interaction	0.237226	0.49231
ENSSSCG00000004597	100127153	ENSG00000103569	AQP9	interaction	0.237247	0.49231
ENSSSCG00000025686	397148	ENSG00000117009	KMO	interaction	0.237255	0.49231
ENSSSCG00000030283	100157636	ENSG00000169249	ZRSR2	interaction	0.237354	0.492437
ENSSSCG00000015450	100624957	ENSG00000197362	ZNF786	interaction	0.237564	0.492794
ENSSSCG00000011723	100511536	ENSG00000196549	MME	interaction	0.237854	0.493317
ENSSSCG00000039562	NA	ENSG00000180190	TDRP	interaction	0.237978	0.493448
ENSSSCG00000010987	100525603	ENSG00000137073	UBAP2	interaction	0.238003	0.493448
ENSSSCG00000027323	100156513	ENSG00000114503	NCBP2	interaction	0.238031	0.493448
ENSSSCG00000016901	100233185	ENSG00000113088	GZMK	interaction	0.238088	0.493488
ENSSSCG00000007131	100152012	ENSG00000077984	CST7	interaction	0.238183	0.493533
ENSSSCG00000011250	100515577	ENSG00000060971	ACAA1	interaction	0.238193	0.493533
ENSSSCG00000004927	100151784	ENSG00000166855	CLPX	interaction	0.238261	0.493533
ENSSSCG00000032931	100627510	ENSG00000113361	CDH6	interaction	0.238261	0.493533
ENSSSCG00000008980	414407	ENSG00000138760	SCARB2	interaction	0.238345	0.493596
ENSSSCG00000005953	100157152	ENSG00000184156	KCNQ3	interaction	0.238367	0.493596
ENSSSCG00000017573	100514793	ENSG00000015532	XYLT2	interaction	0.238469	0.493728
ENSSSCG00000026146	100627600	ENSG00000136542	GALNT5	interaction	0.238617	0.493817
ENSSSCG00000038947	100626496	ENSG00000179412	HNRNPCL4	interaction	0.238638	0.493817
ENSSSCG00000000769	594852	ENSG00000015475	BID	interaction	0.238643	0.493817
ENSSSCG00000035611	NA	ENSG00000168282	MGAT2	interaction	0.2387	0.493817
ENSSSCG00000053280	110261482	ENSG00000180573	H2AC6	interaction	0.238755	0.493817
ENSSSCG00000039619	100512827	ENSG00000127445	PIN1	interaction	0.238816	0.493817
ENSSSCG00000036814	100620310	ENSG00000105472	CLEC11A	interaction	0.23885	0.493817
ENSSSCG00000006355	100153243	ENSG00000158874	APOA2	interaction	0.23885	0.493817
ENSSSCG00000060070	110261034	ENSG00000105492	SIGLEC6	interaction	0.238853	0.493817
ENSSSCG00000032705	NA	ENSG00000106346	USP42	interaction	0.238933	0.493841
ENSSSCG00000008831	100521504	ENSG00000109184	DCUN1D4	interaction	0.238941	0.493841
ENSSSCG00000030309	780431	ENSG00000165795	NDRG2	interaction	0.239042	0.493972
ENSSSCG00000009049	100624340	ENSG00000170185	USP38	interaction	0.239176	0.494118
ENSSSCG00000029362	100622139	ENSG00000130724	CHMP2A	interaction	0.239209	0.494118
ENSSSCG00000006370	100158075	ENSG00000215845	TSTD1	interaction	0.239227	0.494118
ENSSSCG00000024096	100518835	ENSG00000104312	RIPK2	interaction	0.239418	0.494435
ENSSSCG00000005895	100157299	ENSG00000213563	C8orf82	interaction	0.239762	0.495068
ENSSSCG00000012270	100525439	ENSG00000130985	UBA1	interaction	0.23985	0.49517
ENSSSCG00000028124	100626432	ENSG00000128739	SNRPN	interaction	0.239899	0.495194
ENSSSCG00000013490	100521362	ENSG00000186111	PIP5K1C	interaction	0.24019	0.495598
ENSSSCG00000014278	397409	ENSG00000113525	IL5	interaction	0.240234	0.495598
ENSSSCG00000002891	100135676	ENSG00000185897	FFAR3	interaction	0.240245	0.495598
ENSSSCG00000002311	100155733	ENSG00000100647	SUSD6	interaction	0.240282	0.495598
ENSSSCG00000017529	100520403	ENSG00000108468	CBX1	interaction	0.240301	0.495598
ENSSSCG00000008089	100516489	ENSG00000169607	CKAP2L	interaction	0.240323	0.495598
ENSSSCG00000011312	100513625	ENSG00000011376	LARS2	interaction	0.240486	0.495855
ENSSSCG00000013731	397398	ENSG00000105612	DNASE2	interaction	0.240599	0.496009
ENSSSCG00000010625	100151864	ENSG00000108055	SMC3	interaction	0.240673	0.496084
ENSSSCG00000022643	100627107	ENSG00000167216	KATNAL2	interaction	0.240794	0.496242
ENSSSCG00000016568	100514931	ENSG00000158467	AHCYL2	interaction	0.240826	0.496242
ENSSSCG00000010132	100155530	ENSG00000093010	COMT	interaction	0.240926	0.496369
ENSSSCG00000011582	100525717	ENSG00000144712	CAND2	interaction	0.241013	0.496369
ENSSSCG00000028210	100526240	ENSG00000125458	NT5C	interaction	0.241029	0.496369
ENSSSCG00000013048	100511001	ENSG00000168005	SPINDOC	interaction	0.241045	0.496369
ENSSSCG00000024488	100628026	ENSG00000103274	NUBP1	interaction	0.241101	0.496369
ENSSSCG00000029626	100620656	ENSG00000125967	NECAB3	interaction	0.24114	0.496369
ENSSSCG00000012446	100157702	ENSG00000078589	P2RY10	interaction	0.241155	0.496369
ENSSSCG00000008937	397102	ENSG00000178522	AMBN	interaction	0.241235	0.496457
ENSSSCG00000025092	100144492	ENSG00000135446	CDK4	interaction	0.241298	0.496506
ENSSSCG00000021669	100625932	ENSG00000075413	MARK3	interaction	0.241373	0.496584
ENSSSCG00000014203	100515712	ENSG00000171444	MCC	interaction	0.241413	0.496587
ENSSSCG00000032601	100157105	ENSG00000101265	RASSF2	interaction	0.241501	0.496602
ENSSSCG00000000141	100512835	ENSG00000100353	EIF3D	interaction	0.241544	0.496602
ENSSSCG00000024693	100512482	ENSG00000158042	MRPL17	interaction	0.241566	0.496602
ENSSSCG00000055957	100513605	ENSG00000163950	SLBP	interaction	0.241573	0.496602
ENSSSCG00000013775	396964	ENSG00000123146	ADGRE5	interaction	0.241645	0.496673
ENSSSCG00000024232	100513281	ENSG00000123106	CCDC91	interaction	0.241699	0.496683
ENSSSCG00000061460	100738399	ENSG00000139679	LPAR6	interaction	0.241727	0.496683
ENSSSCG00000012639	100154832	ENSG00000125676	THOC2	interaction	0.241878	0.496915
ENSSSCG00000032315	100514260	ENSG00000196584	XRCC2	interaction	0.24195	0.496985
ENSSSCG00000005036	102163937	ENSG00000180998	GPR137C	interaction	0.242024	0.497058
ENSSSCG00000028065	102157556	ENSG00000132952	USPL1	interaction	0.242212	0.497366
ENSSSCG00000001618	100153074	ENSG00000096264	NCR2	interaction	0.242279	0.497427
ENSSSCG00000018015	100518397	ENSG00000007174	DNAH9	interaction	0.242361	0.497482
ENSSSCG00000038618	100524216	ENSG00000183688	RFLNB	interaction	0.242399	0.497482
ENSSSCG00000027076	100152459	ENSG00000187954	ZFTRAF1	interaction	0.242442	0.497482
ENSSSCG00000011259	100152567	ENSG00000183873	SCN5A	interaction	0.242459	0.497482
ENSSSCG00000007023	100523576	ENSG00000083168	KAT6A	interaction	0.242534	0.497557
ENSSSCG00000035045	100524831	ENSG00000150760	DOCK1	interaction	0.242618	0.497651
ENSSSCG00000003113	100515612	ENSG00000134830	C5AR2	interaction	0.242723	0.49775
ENSSSCG00000000522	100524086	ENSG00000187109	NAP1L1	interaction	0.242742	0.49775
ENSSSCG00000035390	110259971	ENSG00000135974	C2orf49	interaction	0.24284	0.497854
ENSSSCG00000031999	100153378	ENSG00000125245	GPR18	interaction	0.242869	0.497854
ENSSSCG00000015309	100516386	ENSG00000127989	MTERF1	interaction	0.242976	0.497968
ENSSSCG00000001512	100152220	ENSG00000112514	CUTA	interaction	0.243047	0.497968
ENSSSCG00000004283	100301558	ENSG00000203909	DPPA5	interaction	0.243076	0.497968
ENSSSCG00000026713	100627459	ENSG00000186889	TMEM17	interaction	0.243104	0.497968
ENSSSCG00000009240	100525175	ENSG00000145287	PLAC8	interaction	0.243117	0.497968
ENSSSCG00000062997	100519041	ENSG00000179071	CCDC89	interaction	0.243169	0.497998
ENSSSCG00000010116	100154310	ENSG00000100075	SLC25A1	interaction	0.243329	0.498243
ENSSSCG00000037816	100151851	ENSG00000215717	TMEM167B	interaction	0.243365	0.498243
ENSSSCG00000031723	100525827	ENSG00000179331	RAB39A	interaction	0.243446	0.498329
ENSSSCG00000009395	100157885	ENSG00000136169	SETDB2	interaction	0.243564	0.498432
ENSSSCG00000034958	110256100	ENSG00000167842	MIS12	interaction	0.243573	0.498432
ENSSSCG00000003301	100514409	ENSG00000105063	PPP6R1	interaction	0.243769	0.498685
ENSSSCG00000027459	100621829	ENSG00000082996	RNF13	interaction	0.243773	0.498685
ENSSSCG00000014905	100626990	ENSG00000171204	TMEM126B	interaction	0.24421	0.499463
ENSSSCG00000017196	100520633	ENSG00000204316	MRPL38	interaction	0.24423	0.499463
ENSSSCG00000027491	100516527	ENSG00000106603	COA1	interaction	0.244281	0.49949
ENSSSCG00000006463	100156908	ENSG00000187800	PEAR1	interaction	0.244545	0.499915
ENSSSCG00000031786	110261145	ENSG00000020129	NCDN	interaction	0.244566	0.499915
ENSSSCG00000002554	100524095	ENSG00000166428	PLD4	interaction	0.244684	0.499968
ENSSSCG00000013751	100524850	ENSG00000160877	NACC1	interaction	0.24469	0.499968
ENSSSCG00000016991	100522469	ENSG00000120129	DUSP1	interaction	0.244747	0.499968
ENSSSCG00000008661	NA	ENSG00000239571	IGKV2D-30	interaction	0.244764	0.499968
ENSSSCG00000007513	100144535	ENSG00000124209	RAB22A	interaction	0.244784	0.499968
ENSSSCG00000003719	100514526	ENSG00000134504	KCTD1	interaction	0.244851	0.500026
ENSSSCG00000056270	NA	ENSG00000175768	TOMM5	interaction	0.245216	0.500588
ENSSSCG00000032242	100157848	ENSG00000137309	HMGA1	interaction	0.245255	0.500588
ENSSSCG00000016170	100511662	ENSG00000138376	BARD1	interaction	0.245296	0.500588
ENSSSCG00000038126	100625969	ENSG00000128268	MGAT3	interaction	0.245338	0.500588
ENSSSCG00000007993	100523542	ENSG00000103326	CAPN15	interaction	0.24534	0.500588
ENSSSCG00000001403	407742	ENSG00000226979	LTA	interaction	0.245356	0.500588
ENSSSCG00000005287	100154160	ENSG00000135069	PSAT1	interaction	0.245482	0.500726
ENSSSCG00000011901	100151958	ENSG00000176142	TMEM39A	interaction	0.245501	0.500726
ENSSSCG00000016808	100627703	ENSG00000082213	C5orf22	interaction	0.245687	0.501028
ENSSSCG00000006090	100152384	ENSG00000156469	MTERF3	interaction	0.245806	0.501192
ENSSSCG00000011316	414377	ENSG00000173585	CCR9	interaction	0.245953	0.501413
ENSSSCG00000042208	100522201	ENSG00000188486	H2AX	interaction	0.246101	0.501637
ENSSSCG00000020803	100155440	ENSG00000096070	BRPF3	interaction	0.246156	0.50167
ENSSSCG00000012576	100521058	ENSG00000101938	CHRDL1	interaction	0.246281	0.501846
ENSSSCG00000008629	397445	ENSG00000134318	ROCK2	interaction	0.246488	0.502189
ENSSSCG00000037935	100154451	ENSG00000166265	CYYR1	interaction	0.246632	0.502405
ENSSSCG00000004089	100156656	ENSG00000155906	RMND1	interaction	0.246706	0.502476
ENSSSCG00000004366	100153106	ENSG00000112276	BVES	interaction	0.24677	0.502517
ENSSSCG00000006767	100153223	ENSG00000081026	MAGI3	interaction	0.246834	0.502517
ENSSSCG00000057415	100623437	ENSG00000134762	DSC3	interaction	0.246841	0.502517
ENSSSCG00000038694	397162	ENSG00000118971	CCND2	interaction	0.247005	0.502615
ENSSSCG00000029163	100518784	ENSG00000060982	BCAT1	interaction	0.247039	0.502615
ENSSSCG00000005899	100156081	ENSG00000167700	MFSD3	interaction	0.24704	0.502615
ENSSSCG00000000843	396681	ENSG00000198431	TXNRD1	interaction	0.247068	0.502615
ENSSSCG00000011980	100154619	ENSG00000080822	CLDND1	interaction	0.247083	0.502615
ENSSSCG00000008406	100514454	ENSG00000115355	CCDC88A	interaction	0.247183	0.502677
ENSSSCG00000011542	100517782	ENSG00000134077	THUMPD3	interaction	0.247191	0.502677
ENSSSCG00000039171	100626101	ENSG00000186260	MRTFB	interaction	0.247246	0.502711
ENSSSCG00000029156	100738374	ENSG00000261221	ZNF865	interaction	0.247391	0.502784
ENSSSCG00000004946	100516481	ENSG00000174442	ZWILCH	interaction	0.247432	0.502784
ENSSSCG00000036876	102158728	ENSG00000041988	THAP3	interaction	0.247466	0.502784
ENSSSCG00000013569	100511182	ENSG00000104883	PEX11G	interaction	0.247468	0.502784
ENSSSCG00000008040	100505408	ENSG00000103197	TSC2	interaction	0.247474	0.502784
ENSSSCG00000004414	100152548	ENSG00000135535	CD164	interaction	0.247576	0.502844
ENSSSCG00000001985	100127149	ENSG00000139899	CBLN3	interaction	0.247681	0.502844
ENSSSCG00000003732	100516141	ENSG00000141434	MEP1B	interaction	0.247688	0.502844
ENSSSCG00000011627	100302507	ENSG00000014257	ACP3	interaction	0.247693	0.502844
ENSSSCG00000000619	100514349	ENSG00000084444	FAM234B	interaction	0.247697	0.502844
ENSSSCG00000030502	100623007	ENSG00000143702	CEP170	interaction	0.247816	0.503006
ENSSSCG00000015816	100152854	ENSG00000165046	LETM2	interaction	0.247867	0.503031
ENSSSCG00000022353	100622342	ENSG00000138698	RAP1GDS1	interaction	0.248064	0.503354
ENSSSCG00000003861	100520746	ENSG00000085840	ORC1	interaction	0.248108	0.503364
ENSSSCG00000017142	100513228	ENSG00000175866	BAIAP2	interaction	0.248191	0.503421
ENSSSCG00000015037	397057	ENSG00000150782	IL18	interaction	0.248213	0.503421
ENSSSCG00000008233	100627959	ENSG00000168890	TMEM150A	interaction	0.248257	0.503426
ENSSSCG00000043102	100621801	ENSG00000257594	GALNT4	interaction	0.248293	0.503426
ENSSSCG00000017355	733645	ENSG00000030582	GRN	interaction	0.24835	0.503464
ENSSSCG00000031432	100625446	ENSG00000136240	KDELR2	interaction	0.248415	0.503481
ENSSSCG00000013862	100737822	ENSG00000105085	MED26	interaction	0.248436	0.503481
ENSSSCG00000012007	100152073	ENSG00000155304	HSPA13	interaction	0.248503	0.503537
ENSSSCG00000000091	NA	ENSG00000100298	APOBEC3H	interaction	0.248541	0.503537
ENSSSCG00000008738	100510970	ENSG00000048342	CC2D2A	interaction	0.248654	0.503689
ENSSSCG00000007874	733619	ENSG00000103222	ABCC1	interaction	0.248813	0.503931
ENSSSCG00000012597	100158187	ENSG00000102024	PLS3	interaction	0.248943	0.504009
ENSSSCG00000013402	100519588	ENSG00000170242	USP47	interaction	0.248947	0.504009
ENSSSCG00000007927	100512773	ENSG00000118898	PPL	interaction	0.248987	0.504009
ENSSSCG00000016511	100517251	ENSG00000105948	TTC26	interaction	0.249006	0.504009
ENSSSCG00000007007	100519877	ENSG00000131203	IDO1	interaction	0.249113	0.504132
ENSSSCG00000030637	100523191	ENSG00000167378	IRGQ	interaction	0.249172	0.504132
ENSSSCG00000027324	100622540	ENSG00000103544	VPS35L	interaction	0.249183	0.504132
ENSSSCG00000057637	102162205	ENSG00000248713	C4orf54	interaction	0.249238	0.504165
ENSSSCG00000046182	NA	ENSG00000071894	CPSF1	interaction	0.249379	0.504372
ENSSSCG00000033162	102163807	ENSG00000130560	UBAC1	interaction	0.249635	0.504811
ENSSSCG00000011263	100519110	ENSG00000168026	TTC21A	interaction	0.249718	0.5049
ENSSSCG00000026991	100525230	ENSG00000171357	LURAP1	interaction	0.249948	0.505184
ENSSSCG00000002451	100155709	ENSG00000100599	RIN3	interaction	0.250005	0.505184
ENSSSCG00000006869	102167932	ENSG00000122435	TRMT13	interaction	0.250009	0.505184
ENSSSCG00000029763	100624758	ENSG00000068079	IFI35	interaction	0.250042	0.505184
ENSSSCG00000009659	100157132	ENSG00000240694	PNMA2	interaction	0.250067	0.505184
ENSSSCG00000012618	100515700	ENSG00000187808	SOWAHD	interaction	0.250091	0.505184
ENSSSCG00000016010	100521824	ENSG00000188452	CERKL	interaction	0.250195	0.505241
ENSSSCG00000004460	100153597	ENSG00000005700	IBTK	interaction	0.250197	0.505241
ENSSSCG00000001546	NA	ENSG00000112039	FANCE	interaction	0.250264	0.505298
ENSSSCG00000001422	448981	ENSG00000166278	C2	interaction	0.250506	0.505709
ENSSSCG00000038144	NA	ENSG00000133026	MYH10	interaction	0.250794	0.506213
ENSSSCG00000003471	100522873	ENSG00000142627	EPHA2	interaction	0.250963	0.506357
ENSSSCG00000011679	100516227	ENSG00000175054	ATR	interaction	0.251013	0.506357
ENSSSCG00000009558	733662	ENSG00000126218	F10	interaction	0.251053	0.506357
ENSSSCG00000010594	100154612	ENSG00000076685	NT5C2	interaction	0.251077	0.506357
ENSSSCG00000007149	100337683	ENSG00000101222	SPEF1	interaction	0.251096	0.506357
ENSSSCG00000033792	102164801	ENSG00000197562	RAB40C	interaction	0.251099	0.506357
ENSSSCG00000013004	100514510	ENSG00000149809	TM7SF2	interaction	0.251168	0.506418
ENSSSCG00000017206	100192436	ENSG00000177885	GRB2	interaction	0.251247	0.506494
ENSSSCG00000032475	110256874	ENSG00000164118	CEP44	interaction	0.251283	0.506494
ENSSSCG00000023978	100626380	ENSG00000108469	RECQL5	interaction	0.251459	0.50677
ENSSSCG00000038234	100622604	ENSG00000127419	TMEM175	interaction	0.251657	0.50709
ENSSSCG00000011968	100625406	ENSG00000114021	NIT2	interaction	0.251715	0.507129
ENSSSCG00000037213	100525755	ENSG00000054116	TRAPPC3	interaction	0.251797	0.507215
ENSSSCG00000060053	396632	ENSG00000153094	BCL2L11	interaction	0.251949	0.507443
ENSSSCG00000031724	110260197	ENSG00000180155	LYNX1	interaction	0.252098	0.507649
ENSSSCG00000008765	100520035	ENSG00000169851	PCDH7	interaction	0.252129	0.507649
ENSSSCG00000013321	100514702	ENSG00000109911	ELP4	interaction	0.252243	0.5078
ENSSSCG00000000093	100520304	ENSG00000100246	DNAL4	interaction	0.252299	0.507833
ENSSSCG00000003949	397379	ENSG00000117399	CDC20	interaction	0.252446	0.508052
ENSSSCG00000007986	100233195	ENSG00000103202	NME4	interaction	0.252661	0.508405
ENSSSCG00000011501	397026	ENSG00000172340	SUCLG2	interaction	0.25289	0.508762
ENSSSCG00000024752	100820830	ENSG00000159423	ALDH4A1	interaction	0.252916	0.508762
ENSSSCG00000013464	100515648	ENSG00000005206	SPPL2B	interaction	0.253002	0.508788
ENSSSCG00000016441	100522910	ENSG00000033050	ABCF2	interaction	0.253008	0.508788
ENSSSCG00000001010	100155921	ENSG00000124535	WRNIP1	interaction	0.253218	0.509133
ENSSSCG00000032963	396991	ENSG00000111537	IFNG	interaction	0.253307	0.509233
ENSSSCG00000004738	100158174	ENSG00000137802	MAPKBP1	interaction	0.253527	0.509597
ENSSSCG00000013008	100519128	ENSG00000146670	CDCA5	interaction	0.2536	0.509664
ENSSSCG00000027403	100627475	ENSG00000157426	AASDH	interaction	0.253672	0.509731
ENSSSCG00000022091	100525800	ENSG00000179542	SLITRK4	interaction	0.253717	0.509742
ENSSSCG00000012617	414433	ENSG00000125351	UPF3B	interaction	0.253804	0.509795
ENSSSCG00000032803	106510546	ENSG00000167600	CYP2S1	interaction	0.253821	0.509795
ENSSSCG00000036785	100516469	ENSG00000003987	MTMR7	interaction	0.253952	0.509979
ENSSSCG00000009938	100519979	ENSG00000076248	UNG	interaction	0.254026	0.510048
ENSSSCG00000015661	100520583	ENSG00000123843	C4BPB	interaction	0.254087	0.510068
ENSSSCG00000005659	100514508	ENSG00000160445	ZER1	interaction	0.254139	0.510068
ENSSSCG00000034131	100156354	ENSG00000239264	TXNDC5	interaction	0.254153	0.510068
ENSSSCG00000034864	100192447	ENSG00000183765	CHEK2	interaction	0.254277	0.510238
ENSSSCG00000005196	NA	ENSG00000137038	DMAC1	interaction	0.254375	0.510357
ENSSSCG00000000950	100154851	ENSG00000165891	E2F7	interaction	0.254423	0.510374
ENSSSCG00000017787	100520151	ENSG00000108262	GIT1	interaction	0.254535	0.510519
ENSSSCG00000034012	397244	ENSG00000164305	CASP3	interaction	0.254779	0.510931
ENSSSCG00000010370	100155930	ENSG00000265190	ANXA8	interaction	0.254936	0.511167
ENSSSCG00000031821	100621596	ENSG00000177602	HASPIN	interaction	0.25498	0.511177
ENSSSCG00000029990	404699	ENSG00000164825	DEFB1	interaction	0.255028	0.511195
ENSSSCG00000003076	NA	ENSG00000159882	ZNF230	interaction	0.255185	0.511337
ENSSSCG00000038492	100737880	ENSG00000177096	PHETA2	interaction	0.255203	0.511337
ENSSSCG00000011104	100512186	ENSG00000108094	CUL2	interaction	0.255217	0.511337
ENSSSCG00000032323	100511071	ENSG00000113583	C5orf15	interaction	0.255261	0.511347
ENSSSCG00000008062	100738476	ENSG00000172382	PRSS27	interaction	0.255312	0.51137
ENSSSCG00000017578	100517053	ENSG00000005884	ITGA3	interaction	0.255386	0.511439
ENSSSCG00000006950	100157444	ENSG00000162643	DNAI3	interaction	0.255431	0.511452
ENSSSCG00000037779	724069	ENSG00000142330	CAPN10	interaction	0.255484	0.511478
ENSSSCG00000005284	100048958	ENSG00000156049	GNA14	interaction	0.255533	0.511482
ENSSSCG00000030289	100170851	ENSG00000179295	PTPN11	interaction	0.255564	0.511482
ENSSSCG00000017682	100514070	ENSG00000278259	MYO19	interaction	0.255735	0.511745
ENSSSCG00000011199	100626058	ENSG00000131374	TBC1D5	interaction	0.255903	0.511793
ENSSSCG00000008201	100512161	ENSG00000168763	CNNM3	interaction	0.255906	0.511793
ENSSSCG00000018031	100524396	ENSG00000141040	ZNF287	interaction	0.255914	0.511793
ENSSSCG00000023503	100622955	ENSG00000163932	PRKCD	interaction	0.255916	0.511793
ENSSSCG00000006512	100153932	ENSG00000160752	FDPS	interaction	0.25612	0.512122
ENSSSCG00000027970	100623439	ENSG00000167371	PRRT2	interaction	0.256206	0.512215
ENSSSCG00000011632	100521403	ENSG00000113971	NPHP3	interaction	0.256464	0.512653
ENSSSCG00000033700	100157391	ENSG00000204152	TIMM23B	interaction	0.256539	0.512723
ENSSSCG00000012166	100153052	ENSG00000102172	SMS	interaction	0.256868	0.513136
ENSSSCG00000013740	NA	ENSG00000161860	SYCE2	interaction	0.256926	0.513136
ENSSSCG00000008943	503546	ENSG00000080493	SLC4A4	interaction	0.256991	0.513136
ENSSSCG00000029196	100626751	ENSG00000066084	DIP2B	interaction	0.256997	0.513136
ENSSSCG00000035739	100622808	ENSG00000145217	SLC26A1	interaction	0.257036	0.513136
ENSSSCG00000031074	100627555	ENSG00000197245	FAM110D	interaction	0.257063	0.513136
ENSSSCG00000017927	100517187	ENSG00000161940	BCL6B	interaction	0.257086	0.513136
ENSSSCG00000015534	100525243	ENSG00000230124	ACBD6	interaction	0.257132	0.513136
ENSSSCG00000008394	100526164	ENSG00000115392	FANCL	interaction	0.257161	0.513136
ENSSSCG00000013392	100337660	ENSG00000129083	COPB1	interaction	0.257165	0.513136
ENSSSCG00000003573	100512235	ENSG00000142733	MAP3K6	interaction	0.257178	0.513136
ENSSSCG00000004169	100158211	ENSG00000112339	HBS1L	interaction	0.257232	0.513163
ENSSSCG00000001882	100155341	ENSG00000140398	NEIL1	interaction	0.257302	0.513165
ENSSSCG00000023014	100515853	ENSG00000161649	CD300LG	interaction	0.257374	0.513165
ENSSSCG00000009680	100152703	ENSG00000012232	EXTL3	interaction	0.257392	0.513165
ENSSSCG00000038970	100517031	ENSG00000188761	BCL2L15	interaction	0.257422	0.513165
ENSSSCG00000036907	100141313	ENSG00000197696	NMB	interaction	0.257429	0.513165
ENSSSCG00000007723	100513850	ENSG00000274523	RCC1L	interaction	0.257529	0.513196
ENSSSCG00000015030	397054	ENSG00000150768	DLAT	interaction	0.257561	0.513196
ENSSSCG00000016608	100513386	ENSG00000164675	IQUB	interaction	0.257563	0.513196
ENSSSCG00000002403	100626440	ENSG00000151445	VIPAS39	interaction	0.25785	0.513689
ENSSSCG00000046881	102165141	ENSG00000204595	DPRX	interaction	0.257921	0.51374
ENSSSCG00000006193	100151996	ENSG00000067167	TRAM1	interaction	0.257988	0.51374
ENSSSCG00000033177	100621961	ENSG00000176386	CDC26	interaction	0.257994	0.51374
ENSSSCG00000028777	100157526	ENSG00000145949	MYLK4	interaction	0.258059	0.513751
ENSSSCG00000040452	102167268	ENSG00000134490	TMEM241	interaction	0.258078	0.513751
ENSSSCG00000004163	100462726	ENSG00000029363	BCLAF1	interaction	0.25824	0.513995
ENSSSCG00000032182	110256454	ENSG00000163320	CGGBP1	interaction	0.258345	0.514126
ENSSSCG00000034948	110260805	ENSG00000198774	RASSF9	interaction	0.258415	0.51417
ENSSSCG00000029154	100518311	ENSG00000142546	NOSIP	interaction	0.258447	0.51417
ENSSSCG00000015105	100516688	ENSG00000137700	SLC37A4	interaction	0.258546	0.51429
ENSSSCG00000001795	100157660	ENSG00000140600	SH3GL3	interaction	0.25868	0.514476
ENSSSCG00000031661	102162677	ENSG00000235162	C12orf75	interaction	0.258751	0.514496
ENSSSCG00000000545	100513858	ENSG00000087448	KLHL42	interaction	0.258769	0.514496
ENSSSCG00000031524	100620381	ENSG00000163530	DPPA2	interaction	0.258808	0.514496
ENSSSCG00000010200	100157878	ENSG00000169826	CSGALNACT2	interaction	0.259198	0.51512
ENSSSCG00000038486	100737248	ENSG00000126870	DYNC2I1	interaction	0.259201	0.51512
ENSSSCG00000006754	100101472	ENSG00000116748	AMPD1	interaction	0.259261	0.515161
ENSSSCG00000032834	100515432	ENSG00000175787	ZNF169	interaction	0.259543	0.515587
ENSSSCG00000032377	100155163	ENSG00000174373	RALGAPA1	interaction	0.259555	0.515587
ENSSSCG00000001219	100523617	ENSG00000204713	TRIM27	interaction	0.259643	0.515685
ENSSSCG00000010925	100525832	ENSG00000077157	PPP1R12B	interaction	0.259719	0.515757
ENSSSCG00000015256	100520043	ENSG00000166086	JAM3	interaction	0.259853	0.515944
ENSSSCG00000057004	100522924	ENSG00000167397	VKORC1	interaction	0.259899	0.515955
ENSSSCG00000009778	100626388	ENSG00000150977	RILPL2	interaction	0.260283	0.516504
ENSSSCG00000024071	100623100	ENSG00000074660	SCARF1	interaction	0.260319	0.516504
ENSSSCG00000058056	100521731	ENSG00000162367	TAL1	interaction	0.260323	0.516504
ENSSSCG00000020870	100192446	ENSG00000006634	DBF4	interaction	0.260337	0.516504
ENSSSCG00000011677	100625295	ENSG00000175066	GK5	interaction	0.260385	0.516504
ENSSSCG00000000838	100519603	ENSG00000136052	SLC41A2	interaction	0.260413	0.516504
ENSSSCG00000000591	100523844	ENSG00000139144	PIK3C2G	interaction	0.26053	0.516657
ENSSSCG00000025717	100525779	ENSG00000177374	HIC1	interaction	0.260598	0.516713
ENSSSCG00000016793	100521757	ENSG00000173545	ZNF622	interaction	0.260664	0.516766
ENSSSCG00000005996	100153348	ENSG00000172172	MRPL13	interaction	0.260729	0.516816
ENSSSCG00000004718	100511488	ENSG00000128881	TTBK2	interaction	0.260855	0.516886
ENSSSCG00000040252	NA	ENSG00000221944	TIGD1	interaction	0.260893	0.516886
ENSSSCG00000012992	100518413	ENSG00000126391	FRMD8	interaction	0.260931	0.516886
ENSSSCG00000012953	100521064	ENSG00000174851	YIF1A	interaction	0.260947	0.516886
ENSSSCG00000001924	100513212	ENSG00000140463	BBS4	interaction	0.260962	0.516886
ENSSSCG00000054021	100517487	ENSG00000185055	EFCAB10	interaction	0.261025	0.516931
ENSSSCG00000005469	100513712	ENSG00000165185	KIAA1958	interaction	0.261085	0.516972
ENSSSCG00000038712	100624128	ENSG00000161551	ZNF577	interaction	0.261131	0.516984
ENSSSCG00000004195	397115	ENSG00000118520	ARG1	interaction	0.261252	0.517145
ENSSSCG00000008057	100518775	ENSG00000162066	AMDHD2	interaction	0.261337	0.517183
ENSSSCG00000007778	100513786	ENSG00000196118	CFAP119	interaction	0.261373	0.517183
ENSSSCG00000036584	100516543	ENSG00000131351	HAUS8	interaction	0.26139	0.517183
ENSSSCG00000000268	100154333	ENSG00000094914	AAAS	interaction	0.261602	0.517523
ENSSSCG00000012474	100155257	ENSG00000147202	DIAPH2	interaction	0.261672	0.517583
ENSSSCG00000001806	100513991	ENSG00000186628	FSD2	interaction	0.261716	0.517591
ENSSSCG00000024357	100624095	ENSG00000171595	DNAI2	interaction	0.26191	0.517897
ENSSSCG00000009177	100511887	ENSG00000164031	DNAJB14	interaction	0.261995	0.517986
ENSSSCG00000034465	100233190	ENSG00000197324	LRP10	interaction	0.262088	0.518091
ENSSSCG00000027946	100622738	ENSG00000013364	MVP	interaction	0.262152	0.518138
ENSSSCG00000011600	106504129	ENSG00000131389	SLC6A6	interaction	0.262196	0.518148
ENSSSCG00000003256	100518074	ENSG00000126583	PRKCG	interaction	0.262289	0.518252
ENSSSCG00000014769	100738212	ENSG00000226288	OR52I2	interaction	0.262491	0.518529
ENSSSCG00000015814	100624903	ENSG00000147526	TACC1	interaction	0.262508	0.518529
ENSSSCG00000021042	100738890	ENSG00000185658	BRWD1	interaction	0.262595	0.518621
ENSSSCG00000009475	100526183	ENSG00000139737	SLAIN1	interaction	0.262727	0.51876
ENSSSCG00000040838	100514151	ENSG00000165923	AGBL2	interaction	0.262745	0.51876
ENSSSCG00000005842	100512883	ENSG00000244187	TMEM141	interaction	0.262868	0.518818
ENSSSCG00000000867	102164462	ENSG00000166211	SPIC	interaction	0.262922	0.518818
ENSSSCG00000013654	100516594	ENSG00000105371	ICAM4	interaction	0.262962	0.518818
ENSSSCG00000021410	100624126	ENSG00000023734	STRAP	interaction	0.262964	0.518818
ENSSSCG00000006196	100157250	ENSG00000137571	SLCO5A1	interaction	0.263008	0.518818
ENSSSCG00000000890	100514234	ENSG00000139350	NEDD1	interaction	0.263013	0.518818
ENSSSCG00000033822	100512730	ENSG00000151365	THRSP	interaction	0.263104	0.518918
ENSSSCG00000014264	100518898	ENSG00000169567	HINT1	interaction	0.263144	0.518918
ENSSSCG00000022575	100294709	ENSG00000160310	PRMT2	interaction	0.263228	0.519006
ENSSSCG00000004157	100622457	ENSG00000016402	IL20RA	interaction	0.263303	0.519075
ENSSSCG00000021591	100627807	ENSG00000102317	RBM3	interaction	0.263442	0.519271
ENSSSCG00000016957	397644	ENSG00000134061	CD180	interaction	0.263694	0.519689
ENSSSCG00000001769	100154823	ENSG00000185787	MORF4L1	interaction	0.263815	0.519738
ENSSSCG00000038251	100154106	ENSG00000120675	DNAJC15	interaction	0.263829	0.519738
ENSSSCG00000004666	100154990	ENSG00000137767	SQOR	interaction	0.263839	0.519738
ENSSSCG00000007586	100286741	ENSG00000075618	FSCN1	interaction	0.264188	0.520347
ENSSSCG00000006691	100516367	ENSG00000186141	POLR3C	interaction	0.264247	0.520384
ENSSSCG00000012686	100359355	ENSG00000101928	MOSPD1	interaction	0.264395	0.520598
ENSSSCG00000040278	100518184	ENSG00000206013	IFITM5	interaction	0.264622	0.520966
ENSSSCG00000010943	NA	ENSG00000148120	AOPEP	interaction	0.264749	0.521098
ENSSSCG00000031694	780430	ENSG00000165023	DIRAS2	interaction	0.264769	0.521098
ENSSSCG00000000288	768103	ENSG00000135486	HNRNPA1	interaction	0.264842	0.521164
ENSSSCG00000026612	100623818	ENSG00000105197	TIMM50	interaction	0.264921	0.52124
ENSSSCG00000000811	NA	ENSG00000179715	PCED1B	interaction	0.264986	0.52128
ENSSSCG00000035393	100526207	ENSG00000166788	SAAL1	interaction	0.265021	0.52128
ENSSSCG00000000110	100514711	ENSG00000184381	PLA2G6	interaction	0.265067	0.52129
ENSSSCG00000042089	100622059	ENSG00000213859	KCTD11	interaction	0.265295	0.521661
ENSSSCG00000017209	100525072	ENSG00000125457	MIF4GD	interaction	0.265423	0.521808
ENSSSCG00000034092	110259874	ENSG00000214309	MBLAC1	interaction	0.26545	0.521808
ENSSSCG00000040984	100524445	ENSG00000137168	PPIL1	interaction	0.265566	0.521957
ENSSSCG00000016052	100037960	ENSG00000151690	MFSD6	interaction	0.265663	0.521963
ENSSSCG00000011903	NA	ENSG00000121578	B4GALT4	interaction	0.26567	0.521963
ENSSSCG00000009361	100152401	ENSG00000133110	POSTN	interaction	0.26569	0.521963
ENSSSCG00000002429	733584	ENSG00000053254	FOXN3	interaction	0.265761	0.522024
ENSSSCG00000025463	397388	ENSG00000184500	PROS1	interaction	0.265907	0.522232
ENSSSCG00000010209	100525364	ENSG00000148541	FAM13C	interaction	0.26609	0.522422
ENSSSCG00000015356	100513371	ENSG00000187546	AGMO	interaction	0.266101	0.522422
ENSSSCG00000015743	100522902	ENSG00000088179	PTPN4	interaction	0.266124	0.522422
ENSSSCG00000020808	102163415	ENSG00000146731	CCT6A	interaction	0.266214	0.52245
ENSSSCG00000002822	100516197	ENSG00000159461	AMFR	interaction	0.266258	0.52245
ENSSSCG00000010368	100157162	ENSG00000148672	GLUD1	interaction	0.266265	0.52245
ENSSSCG00000022317	100626205	ENSG00000157637	SLC38A10	interaction	0.266298	0.52245
ENSSSCG00000001205	100154907	ENSG00000189134	NKAPL	interaction	0.266411	0.52256
ENSSSCG00000040426	100511352	ENSG00000237489	C10orf143	interaction	0.266435	0.52256
ENSSSCG00000005058	100155666	ENSG00000126775	ATG14	interaction	0.266475	0.52256
ENSSSCG00000030211	100625110	ENSG00000188554	NBR1	interaction	0.266701	0.522885
ENSSSCG00000008562	100513653	ENSG00000213699	SLC35F6	interaction	0.266721	0.522885
ENSSSCG00000007381	100153160	ENSG00000166913	YWHAB	interaction	0.266888	0.523074
ENSSSCG00000032431	100524496	ENSG00000165685	TMEM52B	interaction	0.266933	0.523074
ENSSSCG00000038968	100620181	ENSG00000151135	TMEM263	interaction	0.266937	0.523074
ENSSSCG00000030820	100517317	ENSG00000101109	STK4	interaction	0.26726	0.523606
ENSSSCG00000014893	100514245	ENSG00000137513	NARS2	interaction	0.267289	0.523606
ENSSSCG00000007801	100621309	ENSG00000180035	ZNF48	interaction	0.267339	0.523625
ENSSSCG00000028414	100623381	ENSG00000173436	MICOS10	interaction	0.267461	0.523677
ENSSSCG00000031449	102158419	ENSG00000083807	SLC27A5	interaction	0.267469	0.523677
ENSSSCG00000054731	100158154	ENSG00000137817	PARP6	interaction	0.267486	0.523677
ENSSSCG00000009335	100517236	ENSG00000187676	B3GLCT	interaction	0.267614	0.523797
ENSSSCG00000033507	100144467	ENSG00000183734	ASCL2	interaction	0.267628	0.523797
ENSSSCG00000003000	100524376	ENSG00000086544	ITPKC	interaction	0.267695	0.52385
ENSSSCG00000004610	100156919	ENSG00000260916	CCPG1	interaction	0.267747	0.523872
ENSSSCG00000048989	NA	ENSG00000211752	TRBV27	interaction	0.267843	0.52392
ENSSSCG00000006966	100156235	ENSG00000253958	CLDN23	interaction	0.267882	0.52392
ENSSSCG00000005845	100514387	ENSG00000198113	TOR4A	interaction	0.267911	0.52392
ENSSSCG00000003940	100517478	ENSG00000178922	HYI	interaction	0.267933	0.52392
ENSSSCG00000009563	100620378	ENSG00000150403	TMCO3	interaction	0.268421	0.5247
ENSSSCG00000007602	100521439	ENSG00000006453	BAIAP2L1	interaction	0.268442	0.5247
ENSSSCG00000015336	100524162	ENSG00000004864	SLC25A13	interaction	0.268452	0.5247
ENSSSCG00000038989	100192444	ENSG00000167193	CRK	interaction	0.268791	0.525153
ENSSSCG00000002313	100153302	ENSG00000100652	SLC10A1	interaction	0.268841	0.525153
ENSSSCG00000004244	396919	ENSG00000111885	MAN1A1	interaction	0.268877	0.525153
ENSSSCG00000027063	100525550	ENSG00000173852	DPY19L1	interaction	0.268889	0.525153
ENSSSCG00000015550	397544	ENSG00000143333	RGS16	interaction	0.268909	0.525153
ENSSSCG00000027229	100511953	ENSG00000175711	B3GNTL1	interaction	0.268926	0.525153
ENSSSCG00000037120	110255958	ENSG00000167900	TK1	interaction	0.269113	0.525439
ENSSSCG00000007342	100157347	ENSG00000101413	RPRD1B	interaction	0.269239	0.525607
ENSSSCG00000007708	100625962	ENSG00000106635	BCL7B	interaction	0.269345	0.525735
ENSSSCG00000024325	100157757	ENSG00000101049	SGK2	interaction	0.269395	0.525753
ENSSSCG00000009007	100516920	ENSG00000121210	TMEM131L	interaction	0.269498	0.525792
ENSSSCG00000017696	100623319	ENSG00000278505	C17orf78	interaction	0.26955	0.525792
ENSSSCG00000057209	102159905	ENSG00000013503	POLR3B	interaction	0.269556	0.525792
ENSSSCG00000005002	100621082	ENSG00000139915	MDGA2	interaction	0.269576	0.525792
ENSSSCG00000001912	100157336	ENSG00000140464	PML	interaction	0.269722	0.525998
ENSSSCG00000000638	106507519	ENSG00000134545	KLRC1	interaction	0.269913	0.526293
ENSSSCG00000011896	100153158	ENSG00000144843	ADPRH	interaction	0.269977	0.526336
ENSSSCG00000008589	100518727	ENSG00000163026	WDCP	interaction	0.270033	0.526336
ENSSSCG00000000764	102160309	ENSG00000069998	HDHD5	interaction	0.270069	0.526336
ENSSSCG00000009096	100521809	ENSG00000123737	EXOSC9	interaction	0.270097	0.526336
ENSSSCG00000038994	100622787	ENSG00000169504	CLIC4	interaction	0.270248	0.52649
ENSSSCG00000027444	100626560	ENSG00000124214	STAU1	interaction	0.270257	0.52649
ENSSSCG00000027676	100512446	ENSG00000101361	NOP56	interaction	0.270416	0.526609
ENSSSCG00000012653	100523109	ENSG00000188706	ZDHHC9	interaction	0.27042	0.526609
ENSSSCG00000062214	733625	ENSG00000175793	SFN	interaction	0.270454	0.526609
ENSSSCG00000013763	100511246	ENSG00000132017	DCAF15	interaction	0.27048	0.526609
ENSSSCG00000032786	100628182	ENSG00000146858	ZC3HAV1L	interaction	0.270601	0.526766
ENSSSCG00000034738	100623657	ENSG00000166166	TRMT61A	interaction	0.270773	0.526889
ENSSSCG00000055190	100523140	ENSG00000008324	SS18L2	interaction	0.270784	0.526889
ENSSSCG00000003653	100514655	ENSG00000168653	NDUFS5	interaction	0.270785	0.526889
ENSSSCG00000013633	100294705	ENSG00000142453	CARM1	interaction	0.270828	0.526893
ENSSSCG00000024341	100157102	ENSG00000136878	USP20	interaction	0.271023	0.527104
ENSSSCG00000022806	100518294	ENSG00000148943	LIN7C	interaction	0.271027	0.527104
ENSSSCG00000059397	NA	ENSG00000037042	TUBG2	interaction	0.271073	0.527104
ENSSSCG00000035195	100624677	ENSG00000150540	HNMT	interaction	0.271118	0.527104
ENSSSCG00000011364	100524278	ENSG00000213672	NCKIPSD	interaction	0.271139	0.527104
ENSSSCG00000006318	100155439	ENSG00000152382	TADA1	interaction	0.271215	0.527175
ENSSSCG00000017585	102159512	ENSG00000167100	SAMD14	interaction	0.271308	0.527276
ENSSSCG00000004963	100155298	ENSG00000140350	ANP32A	interaction	0.27148	0.527531
ENSSSCG00000032015	100510992	ENSG00000198478	SH3BGRL2	interaction	0.271558	0.527604
ENSSSCG00000053285	100624418	ENSG00000184731	FAM110C	interaction	0.271705	0.52776
ENSSSCG00000026079	NA	ENSG00000151005	TKTL2	interaction	0.271738	0.52776
ENSSSCG00000038489	100626975	ENSG00000180535	BHLHA15	interaction	0.271793	0.52776
ENSSSCG00000022055	100620897	ENSG00000173401	GLIPR1L1	interaction	0.271867	0.52776
ENSSSCG00000036257	100155141	ENSG00000124802	EEF1E1	interaction	0.271889	0.52776
ENSSSCG00000036420	106504395	ENSG00000179165	PXT1	interaction	0.271921	0.52776
ENSSSCG00000008035	100515774	ENSG00000127554	GFER	interaction	0.271922	0.52776
ENSSSCG00000005076	100516532	ENSG00000100578	KIAA0586	interaction	0.271994	0.527812
ENSSSCG00000018069	808502	ENSG00000198763	MT-ND2	interaction	0.27203	0.527812
ENSSSCG00000016616	100511668	ENSG00000196937	FAM3C	interaction	0.272167	0.527998
ENSSSCG00000009823	100737886	ENSG00000111237	VPS29	interaction	0.272206	0.527998
ENSSSCG00000020878	100622737	ENSG00000143889	HNRNPLL	interaction	0.272307	0.528115
ENSSSCG00000014575	100519613	ENSG00000175356	SCUBE2	interaction	0.272422	0.528171
ENSSSCG00000020879	100620112	ENSG00000109670	FBXW7	interaction	0.272455	0.528171
ENSSSCG00000032531	100625874	ENSG00000157106	SMG1	interaction	0.272458	0.528171
ENSSSCG00000005641	100153921	ENSG00000106976	DNM1	interaction	0.272764	0.528685
ENSSSCG00000033920	110260881	ENSG00000174177	CTU2	interaction	0.272834	0.528743
ENSSSCG00000011639	100523141	ENSG00000144867	SRPRB	interaction	0.273246	0.529247
ENSSSCG00000004598	100154487	ENSG00000263155	MYZAP	interaction	0.273257	0.529247
ENSSSCG00000047900	100621538	ENSG00000181218	H2AC25	interaction	0.273296	0.529247
ENSSSCG00000036941	733633	ENSG00000165568	AKR1E2	interaction	0.273306	0.529247
ENSSSCG00000027372	100519098	ENSG00000205413	SAMD9	interaction	0.273333	0.529247
ENSSSCG00000004272	100153685	ENSG00000168216	LMBRD1	interaction	0.273338	0.529247
ENSSSCG00000004134	100153726	ENSG00000034693	PEX3	interaction	0.273396	0.529281
ENSSSCG00000009400	100154691	ENSG00000136161	RCBTB2	interaction	0.273446	0.5293
ENSSSCG00000021663	100737940	ENSG00000273899	NOL12	interaction	0.273492	0.52931
ENSSSCG00000040053	100519992	ENSG00000181016	LSMEM1	interaction	0.273744	0.529718
ENSSSCG00000021232	100620771	ENSG00000162520	SYNC	interaction	0.273847	0.529839
ENSSSCG00000038554	100153625	ENSG00000136940	PDCL	interaction	0.273906	0.529874
ENSSSCG00000007547	397453	ENSG00000105963	ADAP1	interaction	0.27406	0.530093
ENSSSCG00000006155	100151888	ENSG00000205189	ZBTB10	interaction	0.27431	0.530499
ENSSSCG00000037920	110261332	ENSG00000130726	TRIM28	interaction	0.274386	0.530505
ENSSSCG00000011386	100512987	ENSG00000173531	MST1	interaction	0.274395	0.530505
ENSSSCG00000006394	100515727	ENSG00000213085	CFAP45	interaction	0.27444	0.530513
ENSSSCG00000006636	100152294	ENSG00000143458	GABPB2	interaction	0.274631	0.530804
ENSSSCG00000000231	100522737	ENSG00000167612	ANKRD33	interaction	0.274703	0.530828
ENSSSCG00000003553	100523443	ENSG00000117640	MTFR1L	interaction	0.274725	0.530828
ENSSSCG00000002779	100524316	ENSG00000159708	LRRC36	interaction	0.274833	0.530957
ENSSSCG00000052041	110261325	ENSG00000251369	ZNF550	interaction	0.274946	0.531098
ENSSSCG00000035958	100510899	ENSG00000115363	EVA1A	interaction	0.275116	0.531278
ENSSSCG00000008171	100521893	ENSG00000170485	NPAS2	interaction	0.275121	0.531278
ENSSSCG00000048487	NA	ENSG00000230054	TEX53	interaction	0.275265	0.531477
ENSSSCG00000029268	100624393	ENSG00000173769	TOPAZ1	interaction	0.275378	0.531617
ENSSSCG00000015543	100511769	ENSG00000198216	CACNA1E	interaction	0.275439	0.531654
ENSSSCG00000005640	100157558	ENSG00000148337	CIZ1	interaction	0.275531	0.531654
ENSSSCG00000035829	110261054	ENSG00000133247	KMT5C	interaction	0.275565	0.531654
ENSSSCG00000004478	397085	ENSG00000196586	MYO6	interaction	0.275585	0.531654
ENSSSCG00000016876	100524913	ENSG00000172244	C5orf34	interaction	0.275601	0.531654
ENSSSCG00000038735	100512755	ENSG00000092531	SNAP23	interaction	0.27593	0.532169
ENSSSCG00000002778	100525400	ENSG00000159714	ZDHHC1	interaction	0.27595	0.532169
ENSSSCG00000021207	100623612	ENSG00000163666	HESX1	interaction	0.276097	0.532193
ENSSSCG00000010514	100155987	ENSG00000052749	RRP12	interaction	0.276113	0.532193
ENSSSCG00000013429	100512213	ENSG00000118046	STK11	interaction	0.27614	0.532193
ENSSSCG00000009420	100157882	ENSG00000083635	NUFIP1	interaction	0.276144	0.532193
ENSSSCG00000038187	100525767	ENSG00000106392	C1GALT1	interaction	0.276192	0.532193
ENSSSCG00000011516	100525891	ENSG00000163412	EIF4E3	interaction	0.27622	0.532193
ENSSSCG00000011760	100522831	ENSG00000177565	TBL1XR1	interaction	0.276318	0.532193
ENSSSCG00000018086	808509	ENSG00000212907	MT-ND4L	interaction	0.276322	0.532193
ENSSSCG00000013744	100627711	ENSG00000104907	TRMT1	interaction	0.276408	0.532193
ENSSSCG00000018039	100628075	ENSG00000141027	NCOR1	interaction	0.27641	0.532193
ENSSSCG00000013859	102160745	ENSG00000105072	C19orf44	interaction	0.276412	0.532193
ENSSSCG00000011538	494020	ENSG00000071282	LMCD1	interaction	0.276457	0.532202
ENSSSCG00000035341	100156227	ENSG00000198663	C6orf89	interaction	0.276533	0.53227
ENSSSCG00000027307	100514033	ENSG00000174886	NDUFA11	interaction	0.276617	0.532304
ENSSSCG00000004224	100514692	ENSG00000111906	HDDC2	interaction	0.276633	0.532304
ENSSSCG00000030413	100621789	ENSG00000121879	PIK3CA	interaction	0.276783	0.532466
ENSSSCG00000029145	780413	ENSG00000085998	POMGNT1	interaction	0.276799	0.532466
ENSSSCG00000015222	100512802	ENSG00000110060	PUS3	interaction	0.27692	0.53262
ENSSSCG00000034913	106504085	ENSG00000101003	GINS1	interaction	0.277074	0.532766
ENSSSCG00000044404	100621177	ENSG00000130772	MED18	interaction	0.277078	0.532766
ENSSSCG00000001485	100623023	ENSG00000146147	MLIP	interaction	0.277193	0.532909
ENSSSCG00000001657	100141398	ENSG00000044090	CUL7	interaction	0.277386	0.533202
ENSSSCG00000004908	100153007	ENSG00000074695	LMAN1	interaction	0.277596	0.533526
ENSSSCG00000033791	397425	ENSG00000133731	IMPA1	interaction	0.277698	0.533643
ENSSSCG00000029790	100624596	ENSG00000116005	PCYOX1	interaction	0.27776	0.533685
ENSSSCG00000023611	445520	ENSG00000168477	TNXB	interaction	0.277858	0.533794
ENSSSCG00000002768	100520788	ENSG00000102901	CENPT	interaction	0.277939	0.533872
ENSSSCG00000033692	100620910	ENSG00000162885	B3GALNT2	interaction	0.278038	0.533941
ENSSSCG00000037029	106508452	ENSG00000110925	CSRNP2	interaction	0.278058	0.533941
ENSSSCG00000032752	100627923	ENSG00000169155	ZBTB43	interaction	0.278158	0.534056
ENSSSCG00000017300	100516106	ENSG00000011028	MRC2	interaction	0.278553	0.534572
ENSSSCG00000031547	102164398	ENSG00000164151	ICE1	interaction	0.278562	0.534572
ENSSSCG00000024972	100627354	ENSG00000147419	CCDC25	interaction	0.278663	0.534572
ENSSSCG00000003872	100518076	ENSG00000085832	EPS15	interaction	0.278678	0.534572
ENSSSCG00000035852	100625051	ENSG00000141551	CSNK1D	interaction	0.278683	0.534572
ENSSSCG00000053835	100523279	ENSG00000239704	CDRT4	interaction	0.278701	0.534572
ENSSSCG00000014020	100519184	ENSG00000127022	CANX	interaction	0.278714	0.534572
ENSSSCG00000013461	100515125	ENSG00000188305	PEAK3	interaction	0.278819	0.534652
ENSSSCG00000016337	100737148	ENSG00000178752	ERFE	interaction	0.278838	0.534652
ENSSSCG00000029380	100620238	ENSG00000198939	ZFP2	interaction	0.279061	0.535001
ENSSSCG00000030610	100526033	ENSG00000109920	FNBP4	interaction	0.27929	0.535332
ENSSSCG00000020675	100520369	ENSG00000166669	ATF7IP2	interaction	0.279316	0.535332
ENSSSCG00000023304	100511011	ENSG00000167978	SRRM2	interaction	0.279568	0.535736
ENSSSCG00000017156	100526132	ENSG00000171298	GAA	interaction	0.27969	0.535891
ENSSSCG00000026140	100623510	ENSG00000160307	S100B	interaction	0.279777	0.535979
ENSSSCG00000001658	100151914	ENSG00000112651	MRPL2	interaction	0.279909	0.536153
ENSSSCG00000037002	100518606	ENSG00000179833	SERTAD2	interaction	0.280109	0.536396
ENSSSCG00000000634	100523437	ENSG00000060140	STYK1	interaction	0.280129	0.536396
ENSSSCG00000006526	100155505	ENSG00000163462	TRIM46	interaction	0.280159	0.536396
ENSSSCG00000026984	100622802	ENSG00000147113	DIPK2B	interaction	0.280336	0.536632
ENSSSCG00000025194	100620165	ENSG00000130449	ZSWIM6	interaction	0.280365	0.536632
ENSSSCG00000011385	396961	ENSG00000164062	APEH	interaction	0.280499	0.536675
ENSSSCG00000038504	110256644	ENSG00000107872	FBXL15	interaction	0.280501	0.536675
ENSSSCG00000007576	100739684	ENSG00000164916	FOXK1	interaction	0.280511	0.536675
ENSSSCG00000006508	100155920	ENSG00000116539	ASH1L	interaction	0.280599	0.536706
ENSSSCG00000006521	100511014	ENSG00000160767	ENTREP3	interaction	0.280616	0.536706
ENSSSCG00000015337	NA	ENSG00000127922	SEM1	interaction	0.280651	0.536706
ENSSSCG00000004552	100153164	ENSG00000103671	TRIP4	interaction	0.280813	0.536899
ENSSSCG00000012913	733611	ENSG00000172531	PPP1CA	interaction	0.280863	0.536899
ENSSSCG00000063164	100155728	ENSG00000166619	BLCAP	interaction	0.280907	0.536899
ENSSSCG00000037066	733669	ENSG00000116717	GADD45A	interaction	0.280917	0.536899
ENSSSCG00000022011	100621233	ENSG00000123609	NMI	interaction	0.281036	0.537007
ENSSSCG00000027007	100623002	ENSG00000101624	CEP76	interaction	0.281095	0.537007
ENSSSCG00000002640	100523845	ENSG00000140995	DEF8	interaction	0.281142	0.537007
ENSSSCG00000037639	110256419	ENSG00000113845	TIMMDC1	interaction	0.28117	0.537007
ENSSSCG00000015851	100153228	ENSG00000173273	TNKS	interaction	0.281179	0.537007
ENSSSCG00000034049	110256115	ENSG00000221926	TRIM16	interaction	0.281302	0.537107
ENSSSCG00000007199	100516303	ENSG00000101276	SLC52A3	interaction	0.28135	0.537107
ENSSSCG00000009466	768115	ENSG00000118939	UCHL3	interaction	0.281391	0.537107
ENSSSCG00000031413	100627838	ENSG00000165688	PMPCA	interaction	0.281397	0.537107
ENSSSCG00000040888	100623749	ENSG00000174943	KCTD13	interaction	0.281566	0.537302
ENSSSCG00000008870	444999	ENSG00000061918	GUCY1B1	interaction	0.281581	0.537302
ENSSSCG00000033518	110255967	ENSG00000073350	LLGL2	interaction	0.281667	0.537387
ENSSSCG00000040073	100521289	ENSG00000204899	MZT1	interaction	0.281813	0.537587
ENSSSCG00000033334	NA	ENSG00000144524	COPS7B	interaction	0.28192	0.537636
ENSSSCG00000012874	100518766	ENSG00000149716	LTO1	interaction	0.281923	0.537636
ENSSSCG00000000952	100514712	ENSG00000186908	ZDHHC17	interaction	0.281963	0.537636
ENSSSCG00000031730	100622916	ENSG00000128789	PSMG2	interaction	0.282106	0.53779
ENSSSCG00000038587	100512506	ENSG00000101343	CRNKL1	interaction	0.282126	0.53779
ENSSSCG00000011443	100525609	ENSG00000010327	STAB1	interaction	0.282343	0.538065
ENSSSCG00000003572	100511935	ENSG00000142765	SYTL1	interaction	0.282353	0.538065
ENSSSCG00000023080	100623352	ENSG00000166340	TPP1	interaction	0.282525	0.538268
ENSSSCG00000012528	100513514	ENSG00000166681	BEX3	interaction	0.282542	0.538268
ENSSSCG00000006049	100154544	ENSG00000164933	SLC25A32	interaction	0.282634	0.538327
ENSSSCG00000001881	100156538	ENSG00000140400	MAN2C1	interaction	0.282656	0.538327
ENSSSCG00000010565	100152587	ENSG00000166171	DPCD	interaction	0.282806	0.538403
ENSSSCG00000010298	100516698	ENSG00000156042	CFAP70	interaction	0.282835	0.538403
ENSSSCG00000036943	100511522	ENSG00000185742	C11orf87	interaction	0.28287	0.538403
ENSSSCG00000005136	100125969	ENSG00000184995	IFNE	interaction	0.282925	0.538403
ENSSSCG00000000039	100525164	ENSG00000100227	POLDIP3	interaction	0.282934	0.538403
ENSSSCG00000005072	100154408	ENSG00000100567	PSMA3	interaction	0.282944	0.538403
ENSSSCG00000032632	110260935	ENSG00000183723	CMTM4	interaction	0.283109	0.53849
ENSSSCG00000028741	100621554	ENSG00000142182	DNMT3L	interaction	0.283109	0.53849
ENSSSCG00000005614	100739641	ENSG00000136830	NIBAN2	interaction	0.283194	0.53849
ENSSSCG00000012656	100523880	ENSG00000102034	ELF4	interaction	0.283285	0.53849
ENSSSCG00000000702	100516975	ENSG00000126746	ZNF384	interaction	0.283308	0.53849
ENSSSCG00000005025	100153738	ENSG00000100505	TRIM9	interaction	0.28333	0.53849
ENSSSCG00000004520	NA	ENSG00000141639	MAPK4	interaction	0.283346	0.53849
ENSSSCG00000012556	100516772	ENSG00000089682	RBM41	interaction	0.283376	0.53849
ENSSSCG00000010816	397084	ENSG00000092969	TGFB2	interaction	0.283388	0.53849
ENSSSCG00000021802	100155547	ENSG00000107362	ABHD17B	interaction	0.283403	0.53849
ENSSSCG00000020671	100154950	ENSG00000165646	SLC18A2	interaction	0.283515	0.538584
ENSSSCG00000004302	100517793	ENSG00000272514	CFAP206	interaction	0.283535	0.538584
ENSSSCG00000021587	100157638	ENSG00000117899	MESD	interaction	0.283698	0.538815
ENSSSCG00000005967	100623936	ENSG00000168672	LRATD2	interaction	0.283808	0.538946
ENSSSCG00000000870	595113	ENSG00000120805	ARL1	interaction	0.283998	0.539168
ENSSSCG00000013285	100522006	ENSG00000166181	API5	interaction	0.284008	0.539168
ENSSSCG00000001000	100134957	ENSG00000198721	ECI2	interaction	0.284527	0.540075
ENSSSCG00000016743	100515636	ENSG00000105953	OGDH	interaction	0.284668	0.540263
ENSSSCG00000015754	100737787	ENSG00000147316	MCPH1	interaction	0.284856	0.540542
ENSSSCG00000017006	100511843	ENSG00000043462	LCP2	interaction	0.284942	0.540626
ENSSSCG00000021132	100622421	ENSG00000180287	PLD5	interaction	0.285299	0.541122
ENSSSCG00000015826	100524716	ENSG00000147471	PLPBP	interaction	0.285323	0.541122
ENSSSCG00000021581	397147	ENSG00000114859	CLCN2	interaction	0.285353	0.541122
ENSSSCG00000032778	100621167	ENSG00000120278	PLEKHG1	interaction	0.285369	0.541122
ENSSSCG00000029174	100621460	ENSG00000169193	CCDC126	interaction	0.285518	0.541324
ENSSSCG00000003476	100525111	ENSG00000187144	SPATA21	interaction	0.285856	0.541887
ENSSSCG00000016510	100519065	ENSG00000157741	UBN2	interaction	0.285929	0.541937
ENSSSCG00000017264	100626953	ENSG00000196704	AMZ2	interaction	0.286049	0.541937
ENSSSCG00000006925	100157176	ENSG00000137944	KYAT3	interaction	0.28608	0.541937
ENSSSCG00000011775	100513048	ENSG00000114796	KLHL24	interaction	0.286098	0.541937
ENSSSCG00000012744	100517448	ENSG00000102181	CD99L2	interaction	0.286119	0.541937
ENSSSCG00000010860	780410	ENSG00000143801	PSEN2	interaction	0.286132	0.541937
ENSSSCG00000017378	100517118	ENSG00000067596	DHX8	interaction	0.2863	0.542132
ENSSSCG00000027251	100520671	ENSG00000097046	CDC7	interaction	0.286318	0.542132
ENSSSCG00000040162	110260086	ENSG00000176046	NUPR1	interaction	0.286428	0.542261
ENSSSCG00000022305	100620493	ENSG00000152763	DNAI4	interaction	0.28659	0.542387
ENSSSCG00000032768	100312968	ENSG00000147155	EBP	interaction	0.286604	0.542387
ENSSSCG00000008479	100520373	ENSG00000163214	DHX57	interaction	0.286652	0.542387
ENSSSCG00000017870	100519733	ENSG00000074356	NCBP3	interaction	0.286752	0.542387
ENSSSCG00000004699	100156183	ENSG00000128886	ELL3	interaction	0.286778	0.542387
ENSSSCG00000059332	100154061	ENSG00000137200	CMTR1	interaction	0.286783	0.542387
ENSSSCG00000038955	100513916	ENSG00000164615	CAMLG	interaction	0.286786	0.542387
ENSSSCG00000011136	100517184	ENSG00000108021	TASOR2	interaction	0.286846	0.542422
ENSSSCG00000024814	100233197	ENSG00000158571	PFKFB1	interaction	0.286975	0.542587
ENSSSCG00000038918	100520004	ENSG00000174080	CTSF	interaction	0.287018	0.54259
ENSSSCG00000009671	100141310	ENSG00000168078	PBK	interaction	0.287223	0.542898
ENSSSCG00000010330	100152612	ENSG00000108179	PPIF	interaction	0.287354	0.542989
ENSSSCG00000004217	100512692	ENSG00000118518	RNF146	interaction	0.287355	0.542989
ENSSSCG00000029239	100522482	ENSG00000170476	MZB1	interaction	0.287474	0.543137
ENSSSCG00000015938	100152189	ENSG00000138385	SSB	interaction	0.287618	0.543238
ENSSSCG00000027013	110255237	ENSG00000186526	CYP4F8	interaction	0.287723	0.543238
ENSSSCG00000055885	NA	ENSG00000002586	CD99	interaction	0.287742	0.543238
ENSSSCG00000036246	397108	ENSG00000165168	CYBB	interaction	0.287748	0.543238
ENSSSCG00000014406	100524733	ENSG00000186314	PRELID2	interaction	0.287769	0.543238
ENSSSCG00000028821	100622404	ENSG00000156876	SASS6	interaction	0.287778	0.543238
ENSSSCG00000015866	100518696	ENSG00000157827	FMNL2	interaction	0.287869	0.54333
ENSSSCG00000010759	100511783	ENSG00000108010	GLRX3	interaction	0.287932	0.543371
ENSSSCG00000006107	100153002	ENSG00000164951	PDP1	interaction	0.287975	0.543373
ENSSSCG00000005075	100515293	ENSG00000196860	TOMM20L	interaction	0.288092	0.543516
ENSSSCG00000010478	116183081	ENSG00000186188	FFAR4	interaction	0.288349	0.543891
ENSSSCG00000001738	396673	ENSG00000170950	PGK2	interaction	0.288405	0.543891
ENSSSCG00000002622	100512176	ENSG00000096092	TMEM14A	interaction	0.288416	0.543891
ENSSSCG00000018007	396711	ENSG00000109063	MYH3	interaction	0.288513	0.543972
ENSSSCG00000001810	100514527	ENSG00000073417	PDE8A	interaction	0.288559	0.543972
ENSSSCG00000011022	100518681	ENSG00000197321	SVIL	interaction	0.288591	0.543972
ENSSSCG00000011297	497624	ENSG00000011198	ABHD5	interaction	0.288638	0.543972
ENSSSCG00000004607	100156479	ENSG00000171016	PYGO1	interaction	0.288706	0.543972
ENSSSCG00000018023	100521863	ENSG00000006695	COX10	interaction	0.28871	0.543972
ENSSSCG00000003950	494022	ENSG00000066056	TIE1	interaction	0.288828	0.544084
ENSSSCG00000014156	100520233	ENSG00000113369	ARRDC3	interaction	0.288853	0.544084
ENSSSCG00000050530	100155268	ENSG00000100104	SRRD	interaction	0.28912	0.544508
ENSSSCG00000034715	NA	ENSG00000115042	FAHD2A	interaction	0.289183	0.544548
ENSSSCG00000004505	100155304	ENSG00000175387	SMAD2	interaction	0.289623	0.545197
ENSSSCG00000028464	100522740	ENSG00000166822	TMEM170A	interaction	0.289671	0.545197
ENSSSCG00000009974	100156911	ENSG00000182944	EWSR1	interaction	0.289679	0.545197
ENSSSCG00000023160	100156657	ENSG00000186577	SMIM29	interaction	0.289695	0.545197
ENSSSCG00000027967	100627993	ENSG00000140749	IGSF6	interaction	0.289846	0.545402
ENSSSCG00000005291	100524475	ENSG00000196781	TLE1	interaction	0.2899	0.545426
ENSSSCG00000040922	100523922	ENSG00000068745	IP6K2	interaction	0.28997	0.545447
ENSSSCG00000015599	100101925	ENSG00000066027	PPP2R5A	interaction	0.289995	0.545447
ENSSSCG00000012324	100520058	ENSG00000124313	IQSEC2	interaction	0.290075	0.545519
ENSSSCG00000036411	100514587	ENSG00000112304	ACOT13	interaction	0.290194	0.545664
ENSSSCG00000037312	100738478	ENSG00000160055	TMEM234	interaction	0.290523	0.546204
ENSSSCG00000022678	100624576	ENSG00000165566	AMER2	interaction	0.290595	0.54626
ENSSSCG00000006382	100156912	ENSG00000162739	SLAMF6	interaction	0.290736	0.546322
ENSSSCG00000014022	100519535	ENSG00000169045	HNRNPH1	interaction	0.290743	0.546322
ENSSSCG00000005204	100518819	ENSG00000137040	RANBP6	interaction	0.290776	0.546322
ENSSSCG00000006197	100152427	ENSG00000137573	SULF1	interaction	0.290866	0.546322
ENSSSCG00000040833	100524530	ENSG00000104221	BRF2	interaction	0.290875	0.546322
ENSSSCG00000013876	100520722	ENSG00000099331	MYO9B	interaction	0.29088	0.546322
ENSSSCG00000012039	100152482	ENSG00000205927	OLIG2	interaction	0.291003	0.546416
ENSSSCG00000017778	100515168	ENSG00000167536	DHRS13	interaction	0.291031	0.546416
ENSSSCG00000014179	100525564	ENSG00000174132	FAM174A	interaction	0.291056	0.546416
ENSSSCG00000016554	100147710	ENSG00000106484	MEST	interaction	0.29112	0.546457
ENSSSCG00000005528	100154443	ENSG00000119421	NDUFA8	interaction	0.291345	0.546802
ENSSSCG00000033594	110260195	ENSG00000160886	LY6K	interaction	0.291451	0.546922
ENSSSCG00000013057	110255291	ENSG00000149742	SLC22A9	interaction	0.291514	0.546961
ENSSSCG00000008068	100624746	ENSG00000196305	IARS1	interaction	0.291638	0.547114
ENSSSCG00000015427	100515916	ENSG00000164815	ORC5	interaction	0.291875	0.547427
ENSSSCG00000016266	100620726	ENSG00000135932	CAB39	interaction	0.291888	0.547427
ENSSSCG00000011873	100519217	ENSG00000169087	HSPBAP1	interaction	0.292124	0.547612
ENSSSCG00000063303	100627556	ENSG00000168522	FNTA	interaction	0.292131	0.547612
ENSSSCG00000015943	100154960	ENSG00000115806	GORASP2	interaction	0.292132	0.547612
ENSSSCG00000001024	100157926	ENSG00000124784	RIOK1	interaction	0.292168	0.547612
ENSSSCG00000005378	100152629	ENSG00000165138	ANKS6	interaction	0.292203	0.547612
ENSSSCG00000012348	100519003	ENSG00000169188	APEX2	interaction	0.292239	0.547612
ENSSSCG00000023247	397011	ENSG00000123240	OPTN	interaction	0.292541	0.5481
ENSSSCG00000006774	102162031	ENSG00000155367	PPM1J	interaction	0.292652	0.548226
ENSSSCG00000030565	100524886	ENSG00000152578	GRIA4	interaction	0.292693	0.548226
ENSSSCG00000039317	100515265	ENSG00000183032	SLC25A21	interaction	0.292811	0.548278
ENSSSCG00000012731	100512880	ENSG00000010404	IDS	interaction	0.292857	0.548278
ENSSSCG00000028144	100625866	ENSG00000105131	EPHX3	interaction	0.292883	0.548278
ENSSSCG00000025598	100737004	ENSG00000082438	COBLL1	interaction	0.292889	0.548278
ENSSSCG00000008553	100522734	ENSG00000138073	PREB	interaction	0.293085	0.548567
ENSSSCG00000012089	100154277	ENSG00000197381	ADARB1	interaction	0.293273	0.548839
ENSSSCG00000013510	100524481	ENSG00000167671	UBXN6	interaction	0.29335	0.54887
ENSSSCG00000020915	100623801	ENSG00000072682	P4HA2	interaction	0.293374	0.54887
ENSSSCG00000009393	100516290	ENSG00000123179	EBPL	interaction	0.293423	0.548884
ENSSSCG00000017407	100523395	ENSG00000167925	GHDC	interaction	0.293715	0.549351
ENSSSCG00000001718	100113410	ENSG00000146233	CYP39A1	interaction	0.293815	0.549441
ENSSSCG00000003377	100514773	ENSG00000097021	ACOT7	interaction	0.293848	0.549441
ENSSSCG00000006635	100153477	ENSG00000143434	SEMA6C	interaction	0.294292	0.55008
ENSSSCG00000016412	100737654	ENSG00000105983	LMBR1	interaction	0.29431	0.55008
ENSSSCG00000011437	NA	ENSG00000023330	ALAS1	interaction	0.294316	0.55008
ENSSSCG00000056689	100517390	ENSG00000234776	FREY1	interaction	0.294401	0.550159
ENSSSCG00000002737	106510480	ENSG00000140835	CHST4	interaction	0.294501	0.550198
ENSSSCG00000022230	397067	ENSG00000010278	CD9	interaction	0.294547	0.550198
ENSSSCG00000047560	102163337	ENSG00000228623	ZNF883	interaction	0.294586	0.550198
ENSSSCG00000028288	NA	ENSG00000134748	PRPF38A	interaction	0.29459	0.550198
ENSSSCG00000035757	100515711	ENSG00000145687	SSBP2	interaction	0.294891	0.55068
ENSSSCG00000001619	100153907	ENSG00000137166	FOXP4	interaction	0.295061	0.55092
ENSSSCG00000008635	100512777	ENSG00000115761	NOL10	interaction	0.295204	0.551107
ENSSSCG00000004941	100515640	ENSG00000166938	DIS3L	interaction	0.295262	0.551137
ENSSSCG00000000749	100512716	ENSG00000111181	SLC6A12	interaction	0.295372	0.551262
ENSSSCG00000028637	397055	ENSG00000111012	CYP27B1	interaction	0.295532	0.551481
ENSSSCG00000025673	100514259	ENSG00000101363	MANBAL	interaction	0.295592	0.551514
ENSSSCG00000017144	100525071	ENSG00000171246	NPTX1	interaction	0.295679	0.551599
ENSSSCG00000009625	100737811	ENSG00000120913	PDLIM2	interaction	0.295743	0.551639
ENSSSCG00000008055	100518420	ENSG00000162062	TEDC2	interaction	0.295815	0.551673
ENSSSCG00000018019	100520977	ENSG00000006740	ARHGAP44	interaction	0.295846	0.551673
ENSSSCG00000031810	NA	ENSG00000213471	TTLL13	interaction	0.295895	0.551686
ENSSSCG00000003178	396656	ENSG00000126456	IRF3	interaction	0.296268	0.552197
ENSSSCG00000003266	100521320	ENSG00000167608	TMC4	interaction	0.296339	0.552197
ENSSSCG00000005467	100155587	ENSG00000119471	HSDL2	interaction	0.296357	0.552197
ENSSSCG00000038915	100623073	ENSG00000151952	TMEM132D	interaction	0.29641	0.552197
ENSSSCG00000000292	100736804	ENSG00000161642	ZNF385A	interaction	0.296427	0.552197
ENSSSCG00000010448	396826	ENSG00000026103	FAS	interaction	0.296433	0.552197
ENSSSCG00000004371	100521168	ENSG00000112297	CRYBG1	interaction	0.296466	0.552197
ENSSSCG00000031590	100520062	ENSG00000019505	SYT13	interaction	0.296534	0.552244
ENSSSCG00000038190	100154490	ENSG00000128309	MPST	interaction	0.296592	0.552274
ENSSSCG00000031392	780417	ENSG00000182247	UBE2E2	interaction	0.296661	0.552322
ENSSSCG00000006120	100157831	ENSG00000155100	OTUD6B	interaction	0.296713	0.552341
ENSSSCG00000012548	100739251	ENSG00000157502	PWWP3B	interaction	0.29683	0.552381
ENSSSCG00000040850	102162410	ENSG00000144230	GPR17	interaction	0.296857	0.552381
ENSSSCG00000060526	102167074	ENSG00000177868	SVBP	interaction	0.296862	0.552381
ENSSSCG00000017245	100517117	ENSG00000179604	CDC42EP4	interaction	0.297014	0.55248
ENSSSCG00000017864	100515408	ENSG00000197417	SHPK	interaction	0.297095	0.55248
ENSSSCG00000016763	100516888	ENSG00000106571	GLI3	interaction	0.29717	0.55248
ENSSSCG00000009233	100524266	ENSG00000138678	GPAT3	interaction	0.29718	0.55248
ENSSSCG00000010504	100152350	ENSG00000095585	BLNK	interaction	0.297191	0.55248
ENSSSCG00000006830	497063	ENSG00000143106	PSMA5	interaction	0.297236	0.55248
ENSSSCG00000000696	100516080	ENSG00000111641	NOP2	interaction	0.297251	0.55248
ENSSSCG00000003770	100625285	ENSG00000180488	MIGA1	interaction	0.297254	0.55248
ENSSSCG00000017384	100520513	ENSG00000131480	AOC2	interaction	0.297341	0.552563
ENSSSCG00000008335	100511872	ENSG00000244234	GMCL2	interaction	0.297413	0.552618
ENSSSCG00000006717	100144529	ENSG00000092621	PHGDH	interaction	0.297463	0.552631
ENSSSCG00000013829	100517807	ENSG00000105137	SYDE1	interaction	0.29756	0.552733
ENSSSCG00000007244	397627	ENSG00000101346	POFUT1	interaction	0.297751	0.553009
ENSSSCG00000012944	100519073	ENSG00000174516	PELI3	interaction	0.297933	0.553267
ENSSSCG00000000795	100049661	ENSG00000173157	ADAMTS20	interaction	0.298059	0.55335
ENSSSCG00000011825	100736901	ENSG00000133657	ATP13A3	interaction	0.298074	0.55335
ENSSSCG00000015628	100625163	ENSG00000164500	SPATA48	interaction	0.298136	0.55335
ENSSSCG00000002032	100522330	ENSG00000092068	SLC7A8	interaction	0.298147	0.55335
ENSSSCG00000039360	110259236	ENSG00000173621	LRFN4	interaction	0.298214	0.553355
ENSSSCG00000037958	110260627	ENSG00000183864	TOB2	interaction	0.298278	0.553355
ENSSSCG00000005683	100153472	ENSG00000136816	TOR1B	interaction	0.298305	0.553355
ENSSSCG00000011532	100514188	ENSG00000144455	SUMF1	interaction	0.298343	0.553355
ENSSSCG00000013873	100516724	ENSG00000160113	NR2F6	interaction	0.298362	0.553355
ENSSSCG00000013050	100737238	ENSG00000072518	MARK2	interaction	0.298455	0.553447
ENSSSCG00000017877	100522641	ENSG00000185722	ANKFY1	interaction	0.2985	0.553453
ENSSSCG00000003195	100522442	ENSG00000039650	PNKP	interaction	0.298544	0.553456
ENSSSCG00000004955	106504229	ENSG00000137764	MAP2K5	interaction	0.2986	0.553481
ENSSSCG00000003781	NA	ENSG00000178965	ERICH3	interaction	0.298652	0.553498
ENSSSCG00000017764	100513044	ENSG00000007202	BLTP2	interaction	0.298748	0.553598
ENSSSCG00000017461	100520694	ENSG00000173908	KRT28	interaction	0.299202	0.55436
ENSSSCG00000016665	100525197	ENSG00000164619	BMPER	interaction	0.299369	0.554589
ENSSSCG00000003707	397591	ENSG00000141458	NPC1	interaction	0.299411	0.554589
ENSSSCG00000006836	100154257	ENSG00000116299	ELAPOR1	interaction	0.299486	0.55465
ENSSSCG00000013533	100514391	ENSG00000031823	RANBP3	interaction	0.299676	0.554922
ENSSSCG00000024676	100240720	ENSG00000184343	SRPK3	interaction	0.299806	0.555004
ENSSSCG00000014088	100521253	ENSG00000145703	IQGAP2	interaction	0.299833	0.555004
ENSSSCG00000039701	100154936	ENSG00000139990	DCAF5	interaction	0.299889	0.555004
ENSSSCG00000038013	100515818	ENSG00000176490	DIRAS1	interaction	0.299933	0.555004
ENSSSCG00000027767	100625894	ENSG00000122376	SHLD2	interaction	0.299966	0.555004
ENSSSCG00000022288	100516734	ENSG00000211455	STK38L	interaction	0.300008	0.555004
ENSSSCG00000004651	100152312	ENSG00000156958	GALK2	interaction	0.30004	0.555004
ENSSSCG00000028978	100624530	ENSG00000084774	CAD	interaction	0.300061	0.555004
ENSSSCG00000011448	100158029	ENSG00000016864	GLT8D1	interaction	0.300166	0.555119
ENSSSCG00000034314	110259317	ENSG00000130520	LSM4	interaction	0.300223	0.555146
ENSSSCG00000001805	100153988	ENSG00000156232	WHAMM	interaction	0.30032	0.555246
ENSSSCG00000036102	100620736	ENSG00000141002	TCF25	interaction	0.300683	0.555817
ENSSSCG00000039607	100624948	ENSG00000180104	EXOC3	interaction	0.300714	0.555817
ENSSSCG00000005440	100156819	ENSG00000119328	ABITRAM	interaction	0.300846	0.555982
ENSSSCG00000004772	100155635	ENSG00000140320	BAHD1	interaction	0.300909	0.556003
ENSSSCG00000002000	100157703	ENSG00000196497	IPO4	interaction	0.300943	0.556003
ENSSSCG00000011192	100518218	ENSG00000131373	HACL1	interaction	0.301	0.556031
ENSSSCG00000025651	100620441	ENSG00000168827	GFM1	interaction	0.301067	0.556075
ENSSSCG00000013397	100037286	ENSG00000133794	BMAL1	interaction	0.301272	0.556316
ENSSSCG00000000277	100518250	ENSG00000139574	NPFF	interaction	0.301283	0.556316
ENSSSCG00000007998	102164926	ENSG00000103269	RHBDL1	interaction	0.301426	0.556501
ENSSSCG00000002844	100625881	ENSG00000102893	PHKB	interaction	0.301579	0.556706
ENSSSCG00000010052	100157974	ENSG00000186716	BCR	interaction	0.301633	0.556726
ENSSSCG00000038594	397528	ENSG00000124145	SDC4	interaction	0.302044	0.557316
ENSSSCG00000029185	100524857	ENSG00000084764	MAPRE3	interaction	0.3021	0.557316
ENSSSCG00000013566	396755	ENSG00000171105	INSR	interaction	0.302139	0.557316
ENSSSCG00000003875	100518433	ENSG00000085831	TTC39A	interaction	0.302156	0.557316
ENSSSCG00000037987	102163819	ENSG00000172689	MS4A10	interaction	0.302166	0.557316
ENSSSCG00000023273	100625380	ENSG00000035115	SH3YL1	interaction	0.302342	0.557536
ENSSSCG00000012276	100216310	ENSG00000008056	SYN1	interaction	0.302371	0.557536
ENSSSCG00000001925	100623786	ENSG00000159322	ADPGK	interaction	0.30244	0.557583
ENSSSCG00000040157	100049700	ENSG00000065000	AP3D1	interaction	0.302648	0.557873
ENSSSCG00000039300	493187	ENSG00000197272	IL27	interaction	0.30269	0.557873
ENSSSCG00000021105	100621778	ENSG00000167261	DPEP2	interaction	0.302728	0.557873
ENSSSCG00000002014	100152448	ENSG00000092051	JPH4	interaction	0.302768	0.557873
ENSSSCG00000030388	100625277	ENSG00000183696	UPP1	interaction	0.302947	0.558123
ENSSSCG00000003513	397446	ENSG00000117298	ECE1	interaction	0.303057	0.558248
ENSSSCG00000005490	100520475	ENSG00000095397	WHRN	interaction	0.303327	0.558623
ENSSSCG00000016436	NA	ENSG00000033100	CHPF2	interaction	0.303347	0.558623
ENSSSCG00000009825	100513685	ENSG00000196850	PPTC7	interaction	0.303501	0.558827
ENSSSCG00000032022	NA	ENSG00000188277	C15orf62	interaction	0.303792	0.559285
ENSSSCG00000038726	100628074	ENSG00000108961	RANGRF	interaction	0.303855	0.559322
ENSSSCG00000025060	396626	ENSG00000106591	MRPL32	interaction	0.304084	0.559665
ENSSSCG00000013337	100519353	ENSG00000129151	BBOX1	interaction	0.304145	0.559698
ENSSSCG00000020927	397429	ENSG00000163581	SLC2A2	interaction	0.304391	0.560071
ENSSSCG00000026597	100286742	ENSG00000139209	SLC38A4	interaction	0.304437	0.560076
ENSSSCG00000032612	110255988	ENSG00000271605	MILR1	interaction	0.304538	0.560183
ENSSSCG00000038710	100511523	ENSG00000137747	TMPRSS13	interaction	0.304619	0.560252
ENSSSCG00000017337	100520929	ENSG00000181513	ACBD4	interaction	0.304671	0.56027
ENSSSCG00000011446	106504146	ENSG00000114904	NEK4	interaction	0.304789	0.560407
ENSSSCG00000012467	100524840	ENSG00000102271	KLHL4	interaction	0.305052	0.560745
ENSSSCG00000030108	100624243	ENSG00000124201	ZNFX1	interaction	0.305059	0.560745
ENSSSCG00000016122	397286	ENSG00000163599	CTLA4	interaction	0.30523	0.560865
ENSSSCG00000013425	106509466	ENSG00000099812	MISP	interaction	0.305241	0.560865
ENSSSCG00000024027	100523683	ENSG00000168092	PAFAH1B2	interaction	0.305291	0.560865
ENSSSCG00000000863	100523378	ENSG00000139351	SYCP3	interaction	0.305296	0.560865
ENSSSCG00000007955	100514829	ENSG00000103351	CLUAP1	interaction	0.305353	0.560891
ENSSSCG00000033528	100525424	ENSG00000171634	BPTF	interaction	0.305479	0.561023
ENSSSCG00000000804	100155593	ENSG00000177119	ANO6	interaction	0.305511	0.561023
ENSSSCG00000027525	100628197	ENSG00000116133	DHCR24	interaction	0.30556	0.561033
ENSSSCG00000007352	100154906	ENSG00000101452	DHX35	interaction	0.305659	0.561135
ENSSSCG00000023139	100621548	ENSG00000181038	METTL23	interaction	0.305862	0.561325
ENSSSCG00000042874	100739398	ENSG00000165512	ZNF22	interaction	0.305893	0.561325
ENSSSCG00000026116	100524867	ENSG00000135723	FHOD1	interaction	0.305896	0.561325
ENSSSCG00000002009	403165	ENSG00000100889	PCK2	interaction	0.305934	0.561325
ENSSSCG00000001757	100153204	ENSG00000140395	SKIC8	interaction	0.305998	0.561363
ENSSSCG00000023276	100628069	ENSG00000172466	ZNF24	interaction	0.30643	0.562075
ENSSSCG00000013113	100511308	ENSG00000006118	TMEM132A	interaction	0.30652	0.562128
ENSSSCG00000039161	100517152	ENSG00000143995	MEIS1	interaction	0.306544	0.562128
ENSSSCG00000018045	100525780	ENSG00000083290	ULK2	interaction	0.306719	0.562368
ENSSSCG00000007896	100622177	ENSG00000153066	TXNDC11	interaction	0.306998	0.5628
ENSSSCG00000009234	100524450	ENSG00000163322	ABRAXAS1	interaction	0.307109	0.562926
ENSSSCG00000011401	100154429	ENSG00000179564	LSMEM2	interaction	0.307167	0.562952
ENSSSCG00000059202	100518922	ENSG00000253276	CCDC71L	interaction	0.307287	0.563092
ENSSSCG00000031784	100525417	ENSG00000221970	OR2A1	interaction	0.307514	0.56343
ENSSSCG00000008349	NA	ENSG00000119865	CNRIP1	interaction	0.307583	0.563477
ENSSSCG00000033541	102158081	ENSG00000185818	NAT8L	interaction	0.307694	0.5636
ENSSSCG00000001550	100157423	ENSG00000157343	ARMC12	interaction	0.307773	0.563667
ENSSSCG00000026748	396953	ENSG00000166851	PLK1	interaction	0.307855	0.563737
ENSSSCG00000031977	100623280	ENSG00000117425	PTCH2	interaction	0.308035	0.563987
ENSSSCG00000011233	100511779	ENSG00000144635	DYNC1LI1	interaction	0.308107	0.564039
ENSSSCG00000002996	100523381	ENSG00000167578	RAB4B	interaction	0.308191	0.564115
ENSSSCG00000008202	100739697	ENSG00000158158	CNNM4	interaction	0.308248	0.564139
ENSSSCG00000005471	100516535	ENSG00000148158	SNX30	interaction	0.308433	0.56432
ENSSSCG00000029593	100519769	ENSG00000170802	FOXN2	interaction	0.308456	0.56432
ENSSSCG00000009358	100157236	ENSG00000120699	EXOSC8	interaction	0.308477	0.56432
ENSSSCG00000013900	100739510	ENSG00000105647	PIK3R2	interaction	0.308654	0.564517
ENSSSCG00000001927	100142664	ENSG00000213614	HEXA	interaction	0.308671	0.564517
ENSSSCG00000013423	100622895	ENSG00000065268	WDR18	interaction	0.308718	0.564523
ENSSSCG00000025052	100736799	ENSG00000167104	BPIFB6	interaction	0.308937	0.564694
ENSSSCG00000003512	100516495	ENSG00000075151	EIF4G3	interaction	0.308947	0.564694
ENSSSCG00000015820	100520868	ENSG00000147548	NSD3	interaction	0.308991	0.564694
ENSSSCG00000015285	100525178	ENSG00000170382	LRRN2	interaction	0.309028	0.564694
ENSSSCG00000006290	100155620	ENSG00000117479	SLC19A2	interaction	0.309111	0.564694
ENSSSCG00000013896	100519592	ENSG00000254858	MPV17L2	interaction	0.309117	0.564694
ENSSSCG00000042866	100622230	ENSG00000167355	OR51B5	interaction	0.309135	0.564694
ENSSSCG00000033422	100153598	ENSG00000213533	STIMATE	interaction	0.309158	0.564694
ENSSSCG00000014016	100518718	ENSG00000161011	SQSTM1	interaction	0.309221	0.564709
ENSSSCG00000031639	100737486	ENSG00000121766	ZCCHC17	interaction	0.309253	0.564709
ENSSSCG00000011043	100524890	ENSG00000165985	C1QL3	interaction	0.309339	0.564788
ENSSSCG00000012811	100514622	ENSG00000155959	VBP1	interaction	0.309398	0.564817
ENSSSCG00000028517	100520925	ENSG00000109929	SC5D	interaction	0.309454	0.56484
ENSSSCG00000016619	100512026	ENSG00000071243	ING3	interaction	0.309636	0.565054
ENSSSCG00000016925	397251	ENSG00000145632	PLK2	interaction	0.309659	0.565054
ENSSSCG00000056541	NA	ENSG00000131779	PEX11B	interaction	0.309962	0.565528
ENSSSCG00000016974	100519062	ENSG00000131711	MAP1B	interaction	0.310057	0.56555
ENSSSCG00000006698	100155378	ENSG00000116128	BCL9	interaction	0.31006	0.56555
ENSSSCG00000035136	100513423	ENSG00000054282	SDCCAG8	interaction	0.310135	0.565606
ENSSSCG00000024623	100628105	ENSG00000155313	USP25	interaction	0.310406	0.566023
ENSSSCG00000033112	110260252	ENSG00000180543	TSPYL5	interaction	0.310517	0.566137
ENSSSCG00000027024	100625143	ENSG00000213199	ASIC3	interaction	0.310556	0.566137
ENSSSCG00000001750	396559	ENSG00000170915	PAQR8	interaction	0.310637	0.566205
ENSSSCG00000042162	100158240	ENSG00000187486	KCNJ11	interaction	0.310719	0.566275
ENSSSCG00000012037	100525128	ENSG00000159086	PAXBP1	interaction	0.310817	0.566313
ENSSSCG00000004138	100525369	ENSG00000010818	HIVEP2	interaction	0.310833	0.566313
ENSSSCG00000035728	100620851	ENSG00000141552	ANAPC11	interaction	0.31087	0.566313
ENSSSCG00000003697	100626545	ENSG00000080986	NDC80	interaction	0.311068	0.566445
ENSSSCG00000027415	100518839	ENSG00000186153	WWOX	interaction	0.311074	0.566445
ENSSSCG00000002368	100514300	ENSG00000119681	LTBP2	interaction	0.311119	0.566445
ENSSSCG00000021359	100521443	ENSG00000163171	CDC42EP3	interaction	0.311158	0.566445
ENSSSCG00000001789	100152791	ENSG00000188869	TMC3	interaction	0.31116	0.566445
ENSSSCG00000017169	100515921	ENSG00000129657	SEC14L1	interaction	0.311268	0.566516
ENSSSCG00000036208	397181	ENSG00000176974	SHMT1	interaction	0.311286	0.566516
ENSSSCG00000023173	100626933	ENSG00000148300	REXO4	interaction	0.311571	0.566956
ENSSSCG00000012634	100518944	ENSG00000147251	DOCK11	interaction	0.311686	0.567044
ENSSSCG00000062938	100620246	ENSG00000118640	VAMP8	interaction	0.311707	0.567044
ENSSSCG00000025941	100522049	ENSG00000112245	PTP4A1	interaction	0.311891	0.567287
ENSSSCG00000007228	100523032	ENSG00000101294	HM13	interaction	0.311958	0.567287
ENSSSCG00000005393	100154648	ENSG00000148123	PLPPR1	interaction	0.311971	0.567287
ENSSSCG00000017365	100512070	ENSG00000141349	G6PC3	interaction	0.312025	0.567307
ENSSSCG00000000955	100625790	ENSG00000054611	TBC1D22A	interaction	0.312153	0.567329
ENSSSCG00000013670	100513198	ENSG00000127452	FBXL12	interaction	0.312155	0.567329
ENSSSCG00000020680	100302017	ENSG00000159261	CLDN14	interaction	0.312199	0.567329
ENSSSCG00000005855	100517075	ENSG00000187609	EXD3	interaction	0.312246	0.567329
ENSSSCG00000028581	100623403	ENSG00000168228	ZCCHC4	interaction	0.31232	0.567329
ENSSSCG00000012138	100144303	ENSG00000130234	ACE2	interaction	0.312333	0.567329
ENSSSCG00000013176	100520175	ENSG00000213593	TMX2	interaction	0.312342	0.567329
ENSSSCG00000001905	100521805	ENSG00000179361	ARID3B	interaction	0.312405	0.567348
ENSSSCG00000027688	100622036	ENSG00000165188	RNF183	interaction	0.31244	0.567348
ENSSSCG00000001858	100157484	ENSG00000185043	CIB1	interaction	0.312556	0.567416
ENSSSCG00000000108	100157699	ENSG00000198792	TMEM184B	interaction	0.312565	0.567416
ENSSSCG00000020790	100624870	ENSG00000172428	COPS9	interaction	0.31263	0.567455
ENSSSCG00000023215	414909	ENSG00000069535	MAOB	interaction	0.312694	0.567474
ENSSSCG00000030547	100624272	ENSG00000143398	PIP5K1A	interaction	0.312727	0.567474
ENSSSCG00000022364	399528	ENSG00000205560	CPT1B	interaction	0.312836	0.567593
ENSSSCG00000024399	102164235	ENSG00000173040	EVC2	interaction	0.312986	0.56771
ENSSSCG00000007811	100517643	ENSG00000169682	SPNS1	interaction	0.312988	0.56771
ENSSSCG00000028336	100738646	ENSG00000181704	YIPF6	interaction	0.31342	0.568414
ENSSSCG00000006157	100525162	ENSG00000125459	MSTO1	interaction	0.313646	0.568746
ENSSSCG00000002349	100158115	ENSG00000177465	ACOT4	interaction	0.313795	0.568937
ENSSSCG00000015593	100525770	ENSG00000117697	NSL1	interaction	0.313977	0.569186
ENSSSCG00000001756	100153993	ENSG00000136381	IREB2	interaction	0.314052	0.569243
ENSSSCG00000008857	396590	ENSG00000052802	MSMO1	interaction	0.314149	0.569288
ENSSSCG00000037299	100623727	ENSG00000132286	TIMM10B	interaction	0.314164	0.569288
ENSSSCG00000029675	100523811	ENSG00000118113	MMP8	interaction	0.314295	0.569446
ENSSSCG00000027443	100621398	ENSG00000158186	MRAS	interaction	0.314565	0.569821
ENSSSCG00000002680	100516196	ENSG00000103168	TAF1C	interaction	0.314603	0.569821
ENSSSCG00000017694	397324	ENSG00000278540	ACACA	interaction	0.314652	0.569821
ENSSSCG00000016646	493185	ENSG00000006652	IFRD1	interaction	0.314677	0.569821
ENSSSCG00000013570	100524240	ENSG00000090674	MCOLN1	interaction	0.31481	0.569916
ENSSSCG00000040062	102159544	ENSG00000157992	KRTCAP3	interaction	0.31482	0.569916
ENSSSCG00000017215	100514790	ENSG00000170190	SLC16A5	interaction	0.314899	0.569916
ENSSSCG00000035105	100154205	ENSG00000079393	DUSP13	interaction	0.314906	0.569916
ENSSSCG00000027812	100622196	ENSG00000144711	IQSEC1	interaction	0.314974	0.569916
ENSSSCG00000006582	100153930	ENSG00000189334	S100A14	interaction	0.315008	0.569916
ENSSSCG00000010802	100144472	ENSG00000116750	UCHL5	interaction	0.315035	0.569916
ENSSSCG00000011329	100515924	ENSG00000160799	CCDC12	interaction	0.315222	0.570175
ENSSSCG00000010010	100154050	ENSG00000100029	PES1	interaction	0.315302	0.57024
ENSSSCG00000038956	100518256	ENSG00000163909	HEYL	interaction	0.315398	0.570314
ENSSSCG00000008292	100520484	ENSG00000187605	TET3	interaction	0.315515	0.570314
ENSSSCG00000002414	100520751	ENSG00000071537	SEL1L	interaction	0.315535	0.570314
ENSSSCG00000012327	100524293	ENSG00000072506	HSD17B10	interaction	0.315543	0.570314
ENSSSCG00000007939	100511250	ENSG00000168096	ANKS3	interaction	0.315562	0.570314
ENSSSCG00000004802	100738040	ENSG00000021776	AQR	interaction	0.315723	0.570526
ENSSSCG00000035762	110256737	ENSG00000122873	CISD1	interaction	0.315857	0.570689
ENSSSCG00000056065	100525721	ENSG00000149599	DUSP15	interaction	0.315961	0.570798
ENSSSCG00000009610	100154488	ENSG00000158806	NPM2	interaction	0.31636	0.57144
ENSSSCG00000024001	100624579	ENSG00000114554	PLXNA1	interaction	0.316482	0.57158
ENSSSCG00000009362	100157635	ENSG00000133107	TRPC4	interaction	0.316545	0.571615
ENSSSCG00000010507	100157589	ENSG00000095587	TLL2	interaction	0.316619	0.57167
ENSSSCG00000023483	100620331	ENSG00000130827	PLXNA3	interaction	0.316689	0.571717
ENSSSCG00000014441	100517086	ENSG00000182578	CSF1R	interaction	0.316746	0.571741
ENSSSCG00000033983	100625121	ENSG00000189306	RRP7A	interaction	0.316993	0.572089
ENSSSCG00000031870	100737868	ENSG00000204946	ZNF783	interaction	0.317027	0.572089
ENSSSCG00000033176	100525720	ENSG00000164576	SAP30L	interaction	0.317155	0.572186
ENSSSCG00000000531	100511132	ENSG00000151746	BICD1	interaction	0.317169	0.572186
ENSSSCG00000025298	100517907	ENSG00000105849	POLR1F	interaction	0.317235	0.572227
ENSSSCG00000006502	100145887	ENSG00000116584	ARHGEF2	interaction	0.317297	0.572259
ENSSSCG00000039318	100737777	ENSG00000125430	HS3ST3B1	interaction	0.317419	0.5724
ENSSSCG00000027314	100621685	ENSG00000118200	CAMSAP2	interaction	0.317493	0.572454
ENSSSCG00000025085	106507646	ENSG00000172260	NEGR1	interaction	0.317539	0.572458
ENSSSCG00000047566	NA	ENSG00000237702	TRBV3-1	interaction	0.317585	0.572461
ENSSSCG00000060601	100519694	ENSG00000152229	PSTPIP2	interaction	0.317663	0.572523
ENSSSCG00000038351	100622025	ENSG00000186891	TNFRSF18	interaction	0.317766	0.572596
ENSSSCG00000010344	100158106	ENSG00000185737	NRG3	interaction	0.317792	0.572596
ENSSSCG00000012174	100525438	ENSG00000184831	APOO	interaction	0.317848	0.572619
ENSSSCG00000000981	100520025	ENSG00000184164	CRELD2	interaction	0.318179	0.573135
ENSSSCG00000017260	100462758	ENSG00000070540	WIPI1	interaction	0.318231	0.57315
ENSSSCG00000022029	100627043	ENSG00000076864	RAP1GAP	interaction	0.318418	0.573408
ENSSSCG00000010431	100155074	ENSG00000148584	A1CF	interaction	0.318513	0.5735
ENSSSCG00000008634	100512277	ENSG00000143882	ATP6V1C2	interaction	0.318694	0.573729
ENSSSCG00000010007	100157687	ENSG00000242114	MTFP1	interaction	0.318729	0.573729
ENSSSCG00000002266	100156869	ENSG00000173575	CHD2	interaction	0.318908	0.573892
ENSSSCG00000024904	100517559	ENSG00000121542	SEC22A	interaction	0.318965	0.573892
ENSSSCG00000038410	100462674	ENSG00000137449	CPEB2	interaction	0.319014	0.573892
ENSSSCG00000015378	100620437	ENSG00000105866	SP4	interaction	0.319159	0.573892
ENSSSCG00000040265	100523987	ENSG00000103353	UBFD1	interaction	0.319162	0.573892
ENSSSCG00000007430	100157993	ENSG00000124257	NEURL2	interaction	0.319182	0.573892
ENSSSCG00000007082	100521590	ENSG00000125879	OTOR	interaction	0.319203	0.573892
ENSSSCG00000016105	100625172	ENSG00000155749	FLACC1	interaction	0.319205	0.573892
ENSSSCG00000015233	100514357	ENSG00000165526	RPUSD4	interaction	0.319215	0.573892
ENSSSCG00000003849	100519318	ENSG00000162385	MAGOH	interaction	0.31927	0.57391
ENSSSCG00000005266	100516949	ENSG00000165091	TMC1	interaction	0.319435	0.574129
ENSSSCG00000034207	397360	ENSG00000172216	CEBPB	interaction	0.319594	0.574298
ENSSSCG00000013305	100512646	ENSG00000135387	CAPRIN1	interaction	0.319618	0.574298
ENSSSCG00000056729	100048955	ENSG00000197405	C5AR1	interaction	0.319797	0.57454
ENSSSCG00000002959	100516018	ENSG00000130244	FAM98C	interaction	0.320077	0.574864
ENSSSCG00000032731	110259541	ENSG00000070614	NDST1	interaction	0.320105	0.574864
ENSSSCG00000012487	100518168	ENSG00000182489	XKRX	interaction	0.320138	0.574864
ENSSSCG00000010429	733640	ENSG00000185532	PRKG1	interaction	0.320153	0.574864
ENSSSCG00000010829	100516871	ENSG00000186205	MTARC1	interaction	0.320297	0.575042
ENSSSCG00000011698	100620160	ENSG00000163754	GYG1	interaction	0.320372	0.575098
ENSSSCG00000010486	100154547	ENSG00000119969	HELLS	interaction	0.320434	0.57513
ENSSSCG00000004281	100154391	ENSG00000185760	KCNQ5	interaction	0.320599	0.575346
ENSSSCG00000008304	100517275	ENSG00000135617	PRADC1	interaction	0.320716	0.575478
ENSSSCG00000038404	NA	ENSG00000221887	HMSD	interaction	0.320835	0.575612
ENSSSCG00000031352	100628189	ENSG00000152760	DYNLT5	interaction	0.320959	0.575755
ENSSSCG00000031128	100511313	ENSG00000168938	PPIC	interaction	0.321374	0.576324
ENSSSCG00000015996	100518452	ENSG00000155636	RBM45	interaction	0.321395	0.576324
ENSSSCG00000022302	100622144	ENSG00000063169	BICRA	interaction	0.321429	0.576324
ENSSSCG00000037126	NA	ENSG00000211790	TRAV8-4	interaction	0.321511	0.576324
ENSSSCG00000014437	100329221	ENSG00000155846	PPARGC1B	interaction	0.321568	0.576324
ENSSSCG00000001946	100516143	ENSG00000151332	MBIP	interaction	0.321579	0.576324
ENSSSCG00000035629	110260889	ENSG00000174990	CA5A	interaction	0.321594	0.576324
ENSSSCG00000016992	100522651	ENSG00000214357	NEURL1B	interaction	0.32163	0.576324
ENSSSCG00000000971	100518786	ENSG00000100429	HDAC10	interaction	0.321775	0.576334
ENSSSCG00000033451	110261666	ENSG00000278677	H2AC17	interaction	0.321876	0.576334
ENSSSCG00000009055	100738980	ENSG00000179387	ELMOD2	interaction	0.321897	0.576334
ENSSSCG00000005844	100620133	ENSG00000198435	NRARP	interaction	0.321978	0.576334
ENSSSCG00000038675	110261151	ENSG00000183317	EPHA10	interaction	0.322071	0.576334
ENSSSCG00000031773	110255263	ENSG00000164096	C4orf3	interaction	0.322143	0.576334
ENSSSCG00000026781	100624394	ENSG00000176915	ANKLE2	interaction	0.322187	0.576334
ENSSSCG00000011373	100525485	ENSG00000178035	IMPDH2	interaction	0.32221	0.576334
ENSSSCG00000038763	110260834	ENSG00000100422	CERK	interaction	0.322218	0.576334
ENSSSCG00000014366	100513399	ENSG00000113108	APBB3	interaction	0.322231	0.576334
ENSSSCG00000004018	100514741	ENSG00000130396	AFDN	interaction	0.322265	0.576334
ENSSSCG00000014123	100511985	ENSG00000152380	FAM151B	interaction	0.322285	0.576334
ENSSSCG00000037621	100621029	ENSG00000162522	KIAA1522	interaction	0.32229	0.576334
ENSSSCG00000008516	100514043	ENSG00000162961	DPY30	interaction	0.322316	0.576334
ENSSSCG00000016853	100519575	ENSG00000164327	RICTOR	interaction	0.322369	0.576334
ENSSSCG00000012884	100524129	ENSG00000110075	PPP6R3	interaction	0.322383	0.576334
ENSSSCG00000023681	100154915	ENSG00000171813	PWWP2B	interaction	0.322388	0.576334
ENSSSCG00000017608	110256031	ENSG00000141179	PCTP	interaction	0.32249	0.576358
ENSSSCG00000004983	100155295	ENSG00000271321	CTAGE6	interaction	0.322511	0.576358
ENSSSCG00000016721	100524413	ENSG00000136279	DBNL	interaction	0.322534	0.576358
ENSSSCG00000001484	100153159	ENSG00000137251	TINAG	interaction	0.32258	0.576362
ENSSSCG00000027432	100625260	ENSG00000178694	NSUN3	interaction	0.32267	0.576444
ENSSSCG00000002378	100155997	ENSG00000119684	MLH3	interaction	0.322898	0.576772
ENSSSCG00000016760	100517984	ENSG00000136197	C7orf25	interaction	0.32314	0.577124
ENSSSCG00000038055	100621483	ENSG00000102879	CORO1A	interaction	0.323225	0.577197
ENSSSCG00000012822	397339	ENSG00000185010	F8	interaction	0.32331	0.577269
ENSSSCG00000021200	100625846	ENSG00000147099	HDAC8	interaction	0.323399	0.577349
ENSSSCG00000040306	100524191	ENSG00000204928	GRXCR2	interaction	0.32351	0.57744
ENSSSCG00000005720	414430	ENSG00000160563	MED27	interaction	0.323538	0.57744
ENSSSCG00000028282	396600	ENSG00000115902	SLC1A4	interaction	0.323641	0.577519
ENSSSCG00000032747	100153423	ENSG00000257218	GATC	interaction	0.32369	0.577519
ENSSSCG00000032404	110256003	ENSG00000178502	KLHL11	interaction	0.323716	0.577519
ENSSSCG00000004716	100624103	ENSG00000137842	TMEM62	interaction	0.32384	0.577662
ENSSSCG00000007858	100510957	ENSG00000183747	ACSM2A	interaction	0.323957	0.577792
ENSSSCG00000035153	100154512	ENSG00000112343	TRIM38	interaction	0.324109	0.577947
ENSSSCG00000031426	100628020	ENSG00000177125	ZBTB34	interaction	0.324133	0.577947
ENSSSCG00000006362	100152455	ENSG00000143258	USP21	interaction	0.3242	0.577987
ENSSSCG00000002005	100153238	ENSG00000100908	EMC9	interaction	0.324367	0.578206
ENSSSCG00000023318	100516610	ENSG00000166986	MARS1	interaction	0.32443	0.578238
ENSSSCG00000011549	NA	ENSG00000114026	OGG1	interaction	0.324515	0.578238
ENSSSCG00000010299	100156638	ENSG00000138279	ANXA7	interaction	0.324518	0.578238
ENSSSCG00000005987	100737543	ENSG00000156787	TBC1D31	interaction	0.324576	0.578246
ENSSSCG00000027230	100156133	ENSG00000176273	SLC35G1	interaction	0.324703	0.578246
ENSSSCG00000012063	100738307	ENSG00000157538	VPS26C	interaction	0.324706	0.578246
ENSSSCG00000049883	NA	ENSG00000276953	TRBV12-4	interaction	0.324748	0.578246
ENSSSCG00000045348	100517620	ENSG00000214128	TMEM213	interaction	0.32476	0.578246
ENSSSCG00000016206	100157604	ENSG00000115649	CNPPD1	interaction	0.324823	0.578246
ENSSSCG00000029547	100151855	ENSG00000138386	NAB1	interaction	0.324833	0.578246
ENSSSCG00000008447	100737360	ENSG00000143919	CAMKMT	interaction	0.324899	0.578284
ENSSSCG00000010821	449526	ENSG00000136628	EPRS1	interaction	0.32496	0.578313
ENSSSCG00000022434	NA	ENSG00000159917	ZNF235	interaction	0.325238	0.578729
ENSSSCG00000006267	100153676	ENSG00000168300	PCMTD1	interaction	0.325327	0.578809
ENSSSCG00000026746	100621655	ENSG00000114107	CEP70	interaction	0.325548	0.579112
ENSSSCG00000017635	100514538	ENSG00000011143	MKS1	interaction	0.325599	0.579112
ENSSSCG00000015345	100511149	ENSG00000106415	GLCCI1	interaction	0.325663	0.579112
ENSSSCG00000026590	100511128	ENSG00000235173	HGH1	interaction	0.325675	0.579112
ENSSSCG00000035212	100174961	ENSG00000067082	KLF6	interaction	0.325761	0.579132
ENSSSCG00000026761	100623886	ENSG00000156261	CCT8	interaction	0.325792	0.579132
ENSSSCG00000004441	100625171	ENSG00000111817	DSE	interaction	0.32582	0.579132
ENSSSCG00000037767	100622167	ENSG00000123297	TSFM	interaction	0.325895	0.579136
ENSSSCG00000032234	100523623	ENSG00000134851	TMEM165	interaction	0.325911	0.579136
ENSSSCG00000031918	100525869	ENSG00000179091	CYC1	interaction	0.326036	0.579176
ENSSSCG00000017613	100525713	ENSG00000121058	COIL	interaction	0.32617	0.579176
ENSSSCG00000031219	100515106	ENSG00000125814	NAPB	interaction	0.326203	0.579176
ENSSSCG00000027550	100627099	ENSG00000187091	PLCD1	interaction	0.326219	0.579176
ENSSSCG00000023140	NA	ENSG00000115211	EIF2B4	interaction	0.326245	0.579176
ENSSSCG00000025363	100739661	ENSG00000115234	SNX17	interaction	0.32632	0.579176
ENSSSCG00000007544	100737805	ENSG00000164828	SUN1	interaction	0.32634	0.579176
ENSSSCG00000001977	100514852	ENSG00000168952	STXBP6	interaction	0.326379	0.579176
ENSSSCG00000016488	100512994	ENSG00000106028	SSBP1	interaction	0.326407	0.579176
ENSSSCG00000058261	100624572	ENSG00000150783	TEX12	interaction	0.326416	0.579176
ENSSSCG00000044760	397153	ENSG00000268655	ENSG00000268655	interaction	0.326423	0.579176
ENSSSCG00000006136	100156087	ENSG00000176623	RMDN1	interaction	0.326532	0.579219
ENSSSCG00000003995	102158443	ENSG00000166704	ZNF606	interaction	0.326536	0.579219
ENSSSCG00000017904	692156	ENSG00000108515	ENO3	interaction	0.326618	0.57922
ENSSSCG00000028350	100303723	ENSG00000213398	LCAT	interaction	0.326626	0.57922
ENSSSCG00000031787	100523897	ENSG00000233757	ZNF892	interaction	0.326778	0.579356
ENSSSCG00000059665	100622752	ENSG00000101639	CEP192	interaction	0.326791	0.579356
ENSSSCG00000027165	100624139	ENSG00000184787	UBE2G2	interaction	0.326836	0.579357
ENSSSCG00000029179	100037984	ENSG00000146066	HIGD2A	interaction	0.327038	0.57957
ENSSSCG00000017945	100621980	ENSG00000182896	TMEM95	interaction	0.327096	0.57957
ENSSSCG00000039684	110259315	ENSG00000130517	PGPEP1	interaction	0.327101	0.57957
ENSSSCG00000028655	100620478	ENSG00000099246	RAB18	interaction	0.327136	0.57957
ENSSSCG00000013301	100510890	ENSG00000135374	ELF5	interaction	0.327179	0.57957
ENSSSCG00000005347	100156445	ENSG00000137054	POLR1E	interaction	0.327329	0.579666
ENSSSCG00000025821	100628208	ENSG00000157617	C2CD2	interaction	0.327365	0.579666
ENSSSCG00000021828	100626638	ENSG00000169762	TAPT1	interaction	0.32745	0.579666
ENSSSCG00000039264	110258083	ENSG00000107331	ABCA2	interaction	0.32745	0.579666
ENSSSCG00000030432	100621746	ENSG00000188060	RAB42	interaction	0.327455	0.579666
ENSSSCG00000034860	110256862	ENSG00000100209	HSCB	interaction	0.327792	0.580184
ENSSSCG00000004869	100516053	ENSG00000150656	CNDP1	interaction	0.327913	0.580249
ENSSSCG00000014538	780412	ENSG00000131446	MGAT1	interaction	0.327919	0.580249
ENSSSCG00000014820	100622758	ENSG00000137478	FCHSD2	interaction	0.328016	0.580343
ENSSSCG00000021585	397092	ENSG00000180914	OXTR	interaction	0.32807	0.58036
ENSSSCG00000025293	100520979	ENSG00000071794	HLTF	interaction	0.32829	0.580543
ENSSSCG00000006192	100153212	ENSG00000147592	LACTB2	interaction	0.328401	0.580543
ENSSSCG00000010635	100156349	ENSG00000023041	ZDHHC6	interaction	0.32842	0.580543
ENSSSCG00000024359	100157308	ENSG00000148690	FRA10AC1	interaction	0.328443	0.580543
ENSSSCG00000011018	100517235	ENSG00000107951	MTPAP	interaction	0.328476	0.580543
ENSSSCG00000048484	100620954	ENSG00000164287	CDC20B	interaction	0.328484	0.580543
ENSSSCG00000012485	100739822	ENSG00000007952	NOX1	interaction	0.328486	0.580543
ENSSSCG00000001836	100521278	ENSG00000140522	RLBP1	interaction	0.329018	0.581405
ENSSSCG00000017032	397015	ENSG00000250254	PTTG2	interaction	0.329065	0.58141
ENSSSCG00000030149	397587	ENSG00000126247	CAPNS1	interaction	0.329353	0.581798
ENSSSCG00000008130	100738991	ENSG00000144021	CIAO1	interaction	0.329378	0.581798
ENSSSCG00000030626	100622210	ENSG00000144908	ALDH1L1	interaction	0.329419	0.581798
ENSSSCG00000017737	100522211	ENSG00000181481	RNF135	interaction	0.329578	0.581876
ENSSSCG00000023643	100294678	ENSG00000131828	PDHA1	interaction	0.3296	0.581876
ENSSSCG00000026744	100623451	ENSG00000180776	ZDHHC20	interaction	0.329644	0.581876
ENSSSCG00000010456	100154650	ENSG00000152782	PANK1	interaction	0.329728	0.581876
ENSSSCG00000008691	100518977	ENSG00000168884	TNIP2	interaction	0.329741	0.581876
ENSSSCG00000001027	100155536	ENSG00000153162	BMP6	interaction	0.329757	0.581876
ENSSSCG00000009886	100154198	ENSG00000135148	TRAFD1	interaction	0.329794	0.581876
ENSSSCG00000007472	100141422	ENSG00000124243	BCAS4	interaction	0.329875	0.581876
ENSSSCG00000004621	100155557	ENSG00000128833	MYO5C	interaction	0.329915	0.581876
ENSSSCG00000047420	100157350	ENSG00000244462	RBM12	interaction	0.329917	0.581876
ENSSSCG00000026606	100522309	ENSG00000120727	PAIP2	interaction	0.329977	0.581876
ENSSSCG00000059295	102165327	ENSG00000225973	PIGBOS1	interaction	0.330072	0.581876
ENSSSCG00000033945	100511770	ENSG00000150681	RGS18	interaction	0.330104	0.581876
ENSSSCG00000037168	100515686	ENSG00000167105	TMEM92	interaction	0.330112	0.581876
ENSSSCG00000023747	102165221	ENSG00000011295	TTC19	interaction	0.330149	0.581876
ENSSSCG00000038541	110262244	ENSG00000135211	TMEM60	interaction	0.330184	0.581876
ENSSSCG00000015949	100524283	ENSG00000115840	SLC25A12	interaction	0.330223	0.581876
ENSSSCG00000017477	100525426	ENSG00000108349	CASC3	interaction	0.330351	0.58197
ENSSSCG00000021220	100627332	ENSG00000166165	CKB	interaction	0.330365	0.58197
ENSSSCG00000022265	100625377	ENSG00000119559	C19orf25	interaction	0.33044	0.581996
ENSSSCG00000032916	100513634	ENSG00000060762	MPC1	interaction	0.33047	0.581996
ENSSSCG00000004823	100521353	ENSG00000154237	LRRK1	interaction	0.330601	0.582149
ENSSSCG00000035564	110257107	ENSG00000076003	MCM6	interaction	0.330791	0.582228
ENSSSCG00000004046	100152694	ENSG00000146453	PNLDC1	interaction	0.330818	0.582228
ENSSSCG00000024841	100621125	ENSG00000102100	SLC35A2	interaction	0.330835	0.582228
ENSSSCG00000004334	100135663	ENSG00000135341	MAP3K7	interaction	0.330839	0.582228
ENSSSCG00000031332	100152018	ENSG00000139977	NAA30	interaction	0.330869	0.582228
ENSSSCG00000005680	100521241	ENSG00000167157	PRRX2	interaction	0.331147	0.582483
ENSSSCG00000001661	100155958	ENSG00000112658	SRF	interaction	0.331205	0.582483
ENSSSCG00000038861	100523447	ENSG00000162604	TM2D1	interaction	0.331211	0.582483
ENSSSCG00000009679	100153078	ENSG00000104290	FZD3	interaction	0.331221	0.582483
ENSSSCG00000007496	100126294	ENSG00000022277	RTF2	interaction	0.331265	0.582483
ENSSSCG00000015771	100156631	ENSG00000109674	NEIL3	interaction	0.331282	0.582483
ENSSSCG00000017832	100512985	ENSG00000127804	METTL16	interaction	0.331371	0.58256
ENSSSCG00000022942	100151997	ENSG00000156531	PHF6	interaction	0.331451	0.582622
ENSSSCG00000016189	100621415	ENSG00000127837	AAMP	interaction	0.331574	0.582759
ENSSSCG00000015380	100518624	ENSG00000164649	CDCA7L	interaction	0.331742	0.582963
ENSSSCG00000037439	100516212	ENSG00000196655	TRAPPC4	interaction	0.331779	0.582963
ENSSSCG00000024975	100523688	ENSG00000116833	NR5A2	interaction	0.33191	0.583114
ENSSSCG00000029776	100155770	ENSG00000178761	FAM219B	interaction	0.332027	0.583242
ENSSSCG00000000038	100524254	ENSG00000100243	CYB5R3	interaction	0.332202	0.583402
ENSSSCG00000001736	397369	ENSG00000124490	CRISP2	interaction	0.332208	0.583402
ENSSSCG00000003863	100517164	ENSG00000157077	ZFYVE9	interaction	0.332311	0.583503
ENSSSCG00000012905	100511242	ENSG00000172663	TMEM134	interaction	0.332473	0.583578
ENSSSCG00000013242	100513002	ENSG00000134575	ACP2	interaction	0.33251	0.583578
ENSSSCG00000037562	654291	ENSG00000125520	SLC2A4RG	interaction	0.332575	0.583578
ENSSSCG00000025326	100521508	ENSG00000135185	TMEM243	interaction	0.332586	0.583578
ENSSSCG00000016156	396931	ENSG00000115361	ACADL	interaction	0.332621	0.583578
ENSSSCG00000004748	100524355	ENSG00000137806	NDUFAF1	interaction	0.332663	0.583578
ENSSSCG00000035148	100154415	ENSG00000090612	ZNF268	interaction	0.332667	0.583578
ENSSSCG00000017893	100521819	ENSG00000129195	PIMREG	interaction	0.332715	0.583584
ENSSSCG00000013011	100519293	ENSG00000168061	SAC3D1	interaction	0.332811	0.583673
ENSSSCG00000040183	NA	ENSG00000105810	CDK6	interaction	0.332861	0.583682
ENSSSCG00000017099	100516766	ENSG00000124279	FASTKD3	interaction	0.333074	0.583978
ENSSSCG00000040119	110260410	ENSG00000179886	TIGD5	interaction	0.333246	0.5842
ENSSSCG00000001434	100144521	ENSG00000241404	EGFL8	interaction	0.333545	0.584614
ENSSSCG00000001559	100154642	ENSG00000180316	PNPLA1	interaction	0.333597	0.584614
ENSSSCG00000040047	100157535	ENSG00000178233	TMEM151B	interaction	0.333617	0.584614
ENSSSCG00000017170	100516218	ENSG00000167889	MGAT5B	interaction	0.333749	0.584768
ENSSSCG00000003150	100512538	ENSG00000104805	NUCB1	interaction	0.333941	0.585026
ENSSSCG00000006491	100157531	ENSG00000160781	PAQR6	interaction	0.334238	0.585409
ENSSSCG00000005669	100155132	ENSG00000148343	MIGA2	interaction	0.33426	0.585409
ENSSSCG00000007108	NA	ENSG00000088970	KIZ	interaction	0.334299	0.585409
ENSSSCG00000004456	100156015	ENSG00000013375	PGM3	interaction	0.334407	0.585409
ENSSSCG00000001063	100155795	ENSG00000007944	MYLIP	interaction	0.334524	0.585409
ENSSSCG00000012307	100515638	ENSG00000147082	CCNB3	interaction	0.334537	0.585409
ENSSSCG00000001424	100124376	ENSG00000204351	SKIC2	interaction	0.334586	0.585409
ENSSSCG00000032106	110256504	ENSG00000148296	SURF6	interaction	0.334601	0.585409
ENSSSCG00000022031	100626514	ENSG00000175040	CHST2	interaction	0.334608	0.585409
ENSSSCG00000013897	100144498	ENSG00000105649	RAB3A	interaction	0.334609	0.585409
ENSSSCG00000006361	100153636	ENSG00000143224	PPOX	interaction	0.334832	0.58572
ENSSSCG00000006507	100152332	ENSG00000132676	DAP3	interaction	0.33504	0.586005
ENSSSCG00000015769	100526140	ENSG00000129128	SPCS3	interaction	0.33526	0.586163
ENSSSCG00000036534	102166275	ENSG00000142661	MYOM3	interaction	0.335326	0.586163
ENSSSCG00000009801	100736875	ENSG00000110987	BCL7A	interaction	0.335331	0.586163
ENSSSCG00000040439	100157999	ENSG00000117500	TMED5	interaction	0.335341	0.586163
ENSSSCG00000023028	102166598	ENSG00000154721	JAM2	interaction	0.335355	0.586163
ENSSSCG00000005506	100157028	ENSG00000106780	MEGF9	interaction	0.335468	0.586281
ENSSSCG00000002868	100511084	ENSG00000124299	PEPD	interaction	0.335626	0.586405
ENSSSCG00000009615	100156061	ENSG00000275074	NUDT18	interaction	0.335659	0.586405
ENSSSCG00000010402	100152192	ENSG00000172671	ZFAND4	interaction	0.335761	0.586405
ENSSSCG00000005628	396676	ENSG00000136840	ST6GALNAC4	interaction	0.335778	0.586405
ENSSSCG00000002866	397307	ENSG00000245848	CEBPA	interaction	0.335829	0.586405
ENSSSCG00000057236	NA	ENSG00000214194	SMIM30	interaction	0.33586	0.586405
ENSSSCG00000030605	102160778	ENSG00000255529	POLR2M	interaction	0.335893	0.586405
ENSSSCG00000010278	100157198	ENSG00000107736	CDH23	interaction	0.335899	0.586405
ENSSSCG00000003168	100514292	ENSG00000161618	ALDH16A1	interaction	0.33602	0.586537
ENSSSCG00000031680	100739526	ENSG00000152904	GGPS1	interaction	0.336152	0.58669
ENSSSCG00000007767	100523433	ENSG00000167394	ZNF668	interaction	0.336225	0.586722
ENSSSCG00000000738	100511381	ENSG00000171792	RHNO1	interaction	0.336294	0.586722
ENSSSCG00000033708	102157677	ENSG00000214022	REPIN1	interaction	0.336337	0.586722
ENSSSCG00000005907	100156475	ENSG00000173137	ADCK5	interaction	0.336351	0.586722
ENSSSCG00000007556	100521490	ENSG00000157778	PSMG3	interaction	0.336474	0.586751
ENSSSCG00000005045	100113425	ENSG00000125378	BMP4	interaction	0.336493	0.586751
ENSSSCG00000001245	100152094	ENSG00000066379	POLR1H	interaction	0.336552	0.586751
ENSSSCG00000023975	100153607	ENSG00000188549	CCDC9B	interaction	0.336592	0.586751
ENSSSCG00000007782	100511747	ENSG00000099381	SETD1A	interaction	0.336592	0.586751
ENSSSCG00000038130	100620107	ENSG00000171302	CANT1	interaction	0.336889	0.587175
ENSSSCG00000035822	100517625	ENSG00000184083	FAM120C	interaction	0.336926	0.587175
ENSSSCG00000036964	110260409	ENSG00000180921	FAM83H	interaction	0.337132	0.587412
ENSSSCG00000016718	397304	ENSG00000122585	NPY	interaction	0.337152	0.587412
ENSSSCG00000038738	106508742	ENSG00000185800	DMWD	interaction	0.337299	0.58759
ENSSSCG00000033592	110255957	ENSG00000167895	TMC8	interaction	0.33736	0.587617
ENSSSCG00000012491	100516889	ENSG00000102384	CENPI	interaction	0.337488	0.587761
ENSSSCG00000029456	503545	ENSG00000139514	SLC7A1	interaction	0.337583	0.587849
ENSSSCG00000000095	100520611	ENSG00000100226	GTPBP1	interaction	0.337833	0.588092
ENSSSCG00000033424	100739380	ENSG00000175193	PARL	interaction	0.3379	0.588092
ENSSSCG00000004762	100156179	ENSG00000104129	DNAJC17	interaction	0.3379	0.588092
ENSSSCG00000029808	100622917	ENSG00000070785	EIF2B3	interaction	0.337904	0.588092
ENSSSCG00000025357	100625316	ENSG00000118961	LDAH	interaction	0.338547	0.589132
ENSSSCG00000007280	NA	ENSG00000078747	ITCH	interaction	0.338753	0.589354
ENSSSCG00000040434	110259979	ENSG00000114982	KANSL3	interaction	0.338764	0.589354
ENSSSCG00000001646	100134970	ENSG00000112624	BICRAL	interaction	0.338961	0.589618
ENSSSCG00000060860	397086	ENSG00000232810	TNF	interaction	0.339159	0.589829
ENSSSCG00000022496	100517614	ENSG00000198648	STK39	interaction	0.339173	0.589829
ENSSSCG00000001792	100155652	ENSG00000140598	EFL1	interaction	0.339393	0.590132
ENSSSCG00000032921	100624556	ENSG00000169592	INO80E	interaction	0.339475	0.590196
ENSSSCG00000030423	100621902	ENSG00000198160	MIER1	interaction	0.339661	0.590377
ENSSSCG00000003687	100520913	ENSG00000082397	EPB41L3	interaction	0.339669	0.590377
ENSSSCG00000001425	100124385	ENSG00000204348	DXO	interaction	0.339824	0.590567
ENSSSCG00000032999	110255665	ENSG00000165060	FXN	interaction	0.340017	0.590823
ENSSSCG00000007247	100624493	ENSG00000101350	KIF3B	interaction	0.340126	0.59087
ENSSSCG00000009062	100359351	ENSG00000137463	MGARP	interaction	0.340135	0.59087
ENSSSCG00000007492	100134989	ENSG00000124098	FAM210B	interaction	0.340192	0.590891
ENSSSCG00000013257	100516128	ENSG00000175224	ATG13	interaction	0.340286	0.590975
ENSSSCG00000000209	100516908	ENSG00000167566	NCKAP5L	interaction	0.34047	0.591105
ENSSSCG00000004785	100522176	ENSG00000140319	SRP14	interaction	0.340486	0.591105
ENSSSCG00000011855	100514601	ENSG00000114473	IQCG	interaction	0.340497	0.591105
ENSSSCG00000001868	100157865	ENSG00000140391	TSPAN3	interaction	0.340572	0.591157
ENSSSCG00000040648	100302703	ENSG00000108700	CCL8	interaction	0.340655	0.591176
ENSSSCG00000012132	100158057	ENSG00000102048	ASB9	interaction	0.340691	0.591176
ENSSSCG00000025374	100621038	ENSG00000161202	DVL3	interaction	0.340719	0.591176
ENSSSCG00000013622	100515771	ENSG00000105518	TMEM205	interaction	0.340976	0.59153
ENSSSCG00000030578	100155047	ENSG00000137547	MRPL15	interaction	0.341014	0.59153
ENSSSCG00000012878	100520173	ENSG00000132740	IGHMBP2	interaction	0.341075	0.591556
ENSSSCG00000033104	NA	ENSG00000211802	TRAV22	interaction	0.341121	0.591558
ENSSSCG00000046471	100524048	ENSG00000188649	CC2D2B	interaction	0.341286	0.591738
ENSSSCG00000032739	100626622	ENSG00000134597	RBMX2	interaction	0.341316	0.591738
ENSSSCG00000027654	100622872	ENSG00000166342	NETO1	interaction	0.341638	0.592218
ENSSSCG00000016174	397620	ENSG00000115414	FN1	interaction	0.341821	0.592456
ENSSSCG00000038191	100153723	ENSG00000146109	ABT1	interaction	0.341939	0.592538
ENSSSCG00000004464	100156873	ENSG00000112773	TENT5A	interaction	0.341959	0.592538
ENSSSCG00000037264	100737127	ENSG00000168461	RAB31	interaction	0.342132	0.592716
ENSSSCG00000032563	110261131	ENSG00000121775	TMEM39B	interaction	0.342157	0.592716
ENSSSCG00000047468	100512513	ENSG00000186471	AKAP14	interaction	0.342198	0.592716
ENSSSCG00000027669	100514801	ENSG00000079308	TNS1	interaction	0.342322	0.592851
ENSSSCG00000007517	100144530	ENSG00000215440	NPEPL1	interaction	0.342494	0.59303
ENSSSCG00000011046	100512676	ENSG00000077943	ITGA8	interaction	0.342544	0.59303
ENSSSCG00000035657	100621280	ENSG00000160305	DIP2A	interaction	0.342585	0.59303
ENSSSCG00000030167	100514424	ENSG00000013306	SLC25A39	interaction	0.342607	0.59303
ENSSSCG00000035110	NA	ENSG00000211778	TRAV4	interaction	0.342788	0.593059
ENSSSCG00000013620	100515600	ENSG00000183401	CCDC159	interaction	0.342791	0.593059
ENSSSCG00000004980	100524417	ENSG00000187720	THSD4	interaction	0.342812	0.593059
ENSSSCG00000025984	100525758	ENSG00000119685	TTLL5	interaction	0.342813	0.593059
ENSSSCG00000057023	100144502	ENSG00000174903	RAB1B	interaction	0.342851	0.593059
ENSSSCG00000015662	100520761	ENSG00000123838	C4BPA	interaction	0.342916	0.593082
ENSSSCG00000026710	100521547	ENSG00000153048	CARHSP1	interaction	0.342984	0.593082
ENSSSCG00000003463	100519548	ENSG00000116771	AGMAT	interaction	0.343043	0.593082
ENSSSCG00000013913	100523486	ENSG00000167487	KLHL26	interaction	0.343047	0.593082
ENSSSCG00000035078	397395	ENSG00000101017	CD40	interaction	0.343215	0.593294
ENSSSCG00000003771	100525995	ENSG00000162613	FUBP1	interaction	0.343307	0.593374
ENSSSCG00000009113	100525761	ENSG00000145388	METTL14	interaction	0.3434	0.593456
ENSSSCG00000002997	100523846	ENSG00000261857	MIA	interaction	0.343547	0.593507
ENSSSCG00000021893	397447	ENSG00000067900	ROCK1	interaction	0.343562	0.593507
ENSSSCG00000002441	100157672	ENSG00000100796	PPP4R3A	interaction	0.343566	0.593507
ENSSSCG00000038811	100516148	ENSG00000120162	MOB3B	interaction	0.343628	0.593536
ENSSSCG00000040264	100622514	ENSG00000104859	CLASRP	interaction	0.343963	0.594035
ENSSSCG00000010166	100152811	ENSG00000135778	NTPCR	interaction	0.344076	0.594152
ENSSSCG00000017197	100520801	ENSG00000188878	FBF1	interaction	0.344159	0.594205
ENSSSCG00000032116	100622920	ENSG00000181396	OGFOD3	interaction	0.344198	0.594205
ENSSSCG00000007979	100737615	ENSG00000007392	LUC7L	interaction	0.344384	0.594279
ENSSSCG00000002872	100511994	ENSG00000166398	GARRE1	interaction	0.344397	0.594279
ENSSSCG00000023334	100624439	ENSG00000173681	BCLAF3	interaction	0.344451	0.594279
ENSSSCG00000018052	100513046	ENSG00000205309	NT5M	interaction	0.344463	0.594279
ENSSSCG00000035774	100738544	ENSG00000116285	ERRFI1	interaction	0.344496	0.594279
ENSSSCG00000013375	407604	ENSG00000129152	MYOD1	interaction	0.344515	0.594279
ENSSSCG00000013729	100522477	ENSG00000105607	GCDH	interaction	0.344598	0.594343
ENSSSCG00000016781	100518698	ENSG00000038382	TRIO	interaction	0.344801	0.594614
ENSSSCG00000021898	100627423	ENSG00000129691	ASH2L	interaction	0.344972	0.594832
ENSSSCG00000004385	100627262	ENSG00000112335	SNX3	interaction	0.345109	0.59494
ENSSSCG00000047060	110260984	ENSG00000262484	CCER2	interaction	0.345127	0.59494
ENSSSCG00000026041	100622769	ENSG00000197442	MAP3K5	interaction	0.345226	0.595034
ENSSSCG00000036483	100525255	ENSG00000110801	PSMD9	interaction	0.345389	0.595121
ENSSSCG00000025826	100626085	ENSG00000144857	BOC	interaction	0.345425	0.595121
ENSSSCG00000033577	100519234	ENSG00000164758	MED30	interaction	0.345442	0.595121
ENSSSCG00000025290	100627222	ENSG00000172748	ZNF596	interaction	0.345495	0.595121
ENSSSCG00000016794	396902	ENSG00000145555	MYO10	interaction	0.345505	0.595121
ENSSSCG00000014440	100516069	ENSG00000113716	HMGXB3	interaction	0.345646	0.59524
ENSSSCG00000056276	100516263	ENSG00000162723	SLAMF9	interaction	0.345666	0.59524
ENSSSCG00000021443	100625739	ENSG00000118515	SGK1	interaction	0.345784	0.595364
ENSSSCG00000035456	100513827	ENSG00000113645	WWC1	interaction	0.345975	0.595615
ENSSSCG00000000735	768114	ENSG00000011105	TSPAN9	interaction	0.346101	0.595674
ENSSSCG00000002458	414384	ENSG00000153485	LYSET	interaction	0.346101	0.595674
ENSSSCG00000032806	100515244	ENSG00000170584	NUDCD2	interaction	0.346261	0.595871
ENSSSCG00000018049	106505248	ENSG00000141127	PRPSAP2	interaction	0.346369	0.595904
ENSSSCG00000035967	110260884	ENSG00000158545	ZC3H18	interaction	0.346372	0.595904
ENSSSCG00000008225	100517886	ENSG00000132300	PTCD3	interaction	0.346432	0.595928
ENSSSCG00000037501	100519701	ENSG00000183161	FANCF	interaction	0.3465	0.595966
ENSSSCG00000060121	100520693	ENSG00000126562	WNK4	interaction	0.34656	0.595991
ENSSSCG00000009903	100157055	ENSG00000110871	COQ5	interaction	0.346669	0.596101
ENSSSCG00000008398	100512224	ENSG00000275052	PPP4R3B	interaction	0.346716	0.596102
ENSSSCG00000040329	NA	ENSG00000052850	ALX4	interaction	0.346949	0.596352
ENSSSCG00000028949	102166970	ENSG00000163002	NUP35	interaction	0.346962	0.596352
ENSSSCG00000010872	100513811	ENSG00000117020	AKT3	interaction	0.346998	0.596352
ENSSSCG00000002533	100516626	ENSG00000140153	WDR20	interaction	0.347091	0.596412
ENSSSCG00000053658	100037285	ENSG00000134986	NREP	interaction	0.347125	0.596412
ENSSSCG00000031421	102165562	ENSG00000168589	DYNLRB2	interaction	0.347226	0.596454
ENSSSCG00000013586	100517078	ENSG00000171017	LRRC8E	interaction	0.347268	0.596454
ENSSSCG00000037268	396921	ENSG00000132703	APCS	interaction	0.347287	0.596454
ENSSSCG00000001994	100155296	ENSG00000092330	TINF2	interaction	0.347343	0.596472
ENSSSCG00000013475	100518176	ENSG00000125912	NCLN	interaction	0.347681	0.596938
ENSSSCG00000033148	100624982	ENSG00000262814	MRPL12	interaction	0.347706	0.596938
ENSSSCG00000004918	100152584	ENSG00000198796	ALPK2	interaction	0.347872	0.597145
ENSSSCG00000006665	100157814	ENSG00000143368	SF3B4	interaction	0.348124	0.597498
ENSSSCG00000037347	110258721	ENSG00000104679	R3HCC1	interaction	0.348327	0.597636
ENSSSCG00000014800	100525765	ENSG00000137496	IL18BP	interaction	0.348344	0.597636
ENSSSCG00000028806	100626270	ENSG00000162302	RPS6KA4	interaction	0.348384	0.597636
ENSSSCG00000017489	100512253	ENSG00000108344	PSMD3	interaction	0.348482	0.597636
ENSSSCG00000009592	100153822	ENSG00000165030	NFIL3	interaction	0.34853	0.597636
ENSSSCG00000002935	100511135	ENSG00000198453	ZNF568	interaction	0.348562	0.597636
ENSSSCG00000045529	100524798	ENSG00000115423	DNAH6	interaction	0.348581	0.597636
ENSSSCG00000001877	100157075	ENSG00000169371	SNUPN	interaction	0.348584	0.597636
ENSSSCG00000039119	100622608	ENSG00000179889	PDXDC1	interaction	0.348627	0.597636
ENSSSCG00000002938	NA	ENSG00000196967	ZNF585A	interaction	0.348663	0.597636
ENSSSCG00000014630	100519325	ENSG00000132259	CNGA4	interaction	0.348822	0.597829
ENSSSCG00000017569	100624069	ENSG00000136457	CHAD	interaction	0.348976	0.597973
ENSSSCG00000004603	100152054	ENSG00000181827	RFX7	interaction	0.348997	0.597973
ENSSSCG00000004064	100152904	ENSG00000049618	ARID1B	interaction	0.349055	0.597977
ENSSSCG00000039930	110261336	ENSG00000083838	ZNF446	interaction	0.349092	0.597977
ENSSSCG00000009162	100522506	ENSG00000164037	SLC9B1	interaction	0.349176	0.598043
ENSSSCG00000014239	100511682	ENSG00000168944	CEP120	interaction	0.349269	0.598123
ENSSSCG00000039061	100621160	ENSG00000128829	EIF2AK4	interaction	0.349405	0.598278
ENSSSCG00000005725	100511433	ENSG00000125482	TTF1	interaction	0.349647	0.598567
ENSSSCG00000001534	100625697	ENSG00000064999	ANKS1A	interaction	0.349666	0.598567
ENSSSCG00000009405	399540	ENSG00000136143	SUCLA2	interaction	0.349884	0.598843
ENSSSCG00000004374	100627457	ENSG00000130348	QRSL1	interaction	0.34996	0.598843
ENSSSCG00000004528	NA	ENSG00000134046	MBD2	interaction	0.350043	0.598843
ENSSSCG00000016400	100517432	ENSG00000172478	MAB21L4	interaction	0.350055	0.598843
ENSSSCG00000030425	100738292	ENSG00000063176	SPHK2	interaction	0.350057	0.598843
ENSSSCG00000009818	100156117	ENSG00000122970	IFT81	interaction	0.350174	0.598962
ENSSSCG00000026078	100154444	ENSG00000138604	GLCE	interaction	0.35028	0.598962
ENSSSCG00000000382	100157539	ENSG00000139613	SMARCC2	interaction	0.350306	0.598962
ENSSSCG00000029918	100154792	ENSG00000134255	CEPT1	interaction	0.35031	0.598962
ENSSSCG00000016091	100523334	ENSG00000155729	KCTD18	interaction	0.350454	0.599092
ENSSSCG00000009768	100153315	ENSG00000168778	TCTN2	interaction	0.350517	0.599092
ENSSSCG00000027872	100524984	ENSG00000185697	MYBL1	interaction	0.350524	0.599092
ENSSSCG00000015346	100511342	ENSG00000003147	ICA1	interaction	0.350615	0.599168
ENSSSCG00000012108	100157216	ENSG00000047644	WWC3	interaction	0.351184	0.599872
ENSSSCG00000001503	100155431	ENSG00000235863	B3GALT4	interaction	0.351262	0.599872
ENSSSCG00000005924	100625101	ENSG00000179832	MROH1	interaction	0.351283	0.599872
ENSSSCG00000013339	100519534	ENSG00000134343	ANO3	interaction	0.351343	0.599872
ENSSSCG00000004854	100736682	ENSG00000104067	TJP1	interaction	0.351346	0.599872
ENSSSCG00000013432	100512395	ENSG00000167470	MIDN	interaction	0.351379	0.599872
ENSSSCG00000002544	100521849	ENSG00000088808	PPP1R13B	interaction	0.351385	0.599872
ENSSSCG00000012238	100526026	ENSG00000156298	TSPAN7	interaction	0.351395	0.599872
ENSSSCG00000000784	780403	ENSG00000188906	LRRK2	interaction	0.351513	0.599877
ENSSSCG00000016349	100521478	ENSG00000130414	NDUFA10	interaction	0.351535	0.599877
ENSSSCG00000009505	100519915	ENSG00000139793	MBNL2	interaction	0.351579	0.599877
ENSSSCG00000008740	100511143	ENSG00000118564	FBXL5	interaction	0.351616	0.599877
ENSSSCG00000013083	100519008	ENSG00000149532	CPSF7	interaction	0.351628	0.599877
ENSSSCG00000030378	100627618	ENSG00000106683	LIMK1	interaction	0.351698	0.599877
ENSSSCG00000004044	397214	ENSG00000197081	IGF2R	interaction	0.351721	0.599877
ENSSSCG00000034540	NA	ENSG00000197928	ZNF677	interaction	0.351803	0.599927
ENSSSCG00000014869	100522452	ENSG00000137507	LRRC32	interaction	0.351842	0.599927
ENSSSCG00000043762	NA	ENSG00000125872	LRRN4	interaction	0.351891	0.599933
ENSSSCG00000054230	100737467	ENSG00000170605	OR9K2	interaction	0.351961	0.599974
ENSSSCG00000040707	106505131	ENSG00000165105	RASEF	interaction	0.352062	0.600067
ENSSSCG00000039616	110261686	ENSG00000089775	ZBTB25	interaction	0.352221	0.600202
ENSSSCG00000005949	100156099	ENSG00000155926	SLA	interaction	0.352234	0.600202
ENSSSCG00000017478	100525075	ENSG00000108352	RAPGEFL1	interaction	0.352305	0.600209
ENSSSCG00000038774	100155841	ENSG00000156711	MAPK13	interaction	0.352329	0.600209
ENSSSCG00000010723	100154810	ENSG00000196177	ACADSB	interaction	0.352418	0.600281
ENSSSCG00000009373	100511895	ENSG00000102743	SLC25A15	interaction	0.352647	0.600543
ENSSSCG00000012926	397630	ENSG00000173599	PC	interaction	0.352664	0.600543
ENSSSCG00000006560	100142688	ENSG00000143578	CREB3L4	interaction	0.352757	0.600578
ENSSSCG00000005619	100623675	ENSG00000160404	TOR2A	interaction	0.352783	0.600578
ENSSSCG00000058971	100739375	ENSG00000164970	FAM219A	interaction	0.352823	0.600578
ENSSSCG00000039336	100522824	ENSG00000120063	GNA13	interaction	0.352918	0.600603
ENSSSCG00000004484	100156689	ENSG00000111799	COL12A1	interaction	0.35293	0.600603
ENSSSCG00000008347	106509795	ENSG00000204923	FBXO48	interaction	0.353178	0.600946
ENSSSCG00000014430	100515194	ENSG00000173210	ABLIM3	interaction	0.353329	0.601034
ENSSSCG00000031103	100125828	ENSG00000183735	TBK1	interaction	0.353348	0.601034
ENSSSCG00000009670	100627165	ENSG00000171320	ESCO2	interaction	0.3534	0.601034
ENSSSCG00000025796	100626208	ENSG00000073536	NLE1	interaction	0.353414	0.601034
ENSSSCG00000009540	100155891	ENSG00000174405	LIG4	interaction	0.353537	0.601068
ENSSSCG00000021728	100217393	ENSG00000100079	LGALS2	interaction	0.353537	0.601068
ENSSSCG00000008574	102158480	ENSG00000084731	KIF3C	interaction	0.353572	0.601068
ENSSSCG00000005027	100157790	ENSG00000139926	FRMD6	interaction	0.353885	0.601521
ENSSSCG00000009268	396914	ENSG00000165475	CRYL1	interaction	0.354017	0.601667
ENSSSCG00000002904	100520247	ENSG00000249115	HAUS5	interaction	0.354233	0.601891
ENSSSCG00000006306	100153553	ENSG00000197965	MPZL1	interaction	0.354296	0.601891
ENSSSCG00000061158	100515302	ENSG00000196890	H2BC26	interaction	0.354302	0.601891
ENSSSCG00000016339	100518585	ENSG00000132323	ILKAP	interaction	0.354392	0.601891
ENSSSCG00000011375	100187735	ENSG00000172046	USP19	interaction	0.354396	0.601891
ENSSSCG00000000774	396777	ENSG00000184979	USP18	interaction	0.354426	0.601891
ENSSSCG00000028115	100738255	ENSG00000118514	ALDH8A1	interaction	0.354508	0.601939
ENSSSCG00000007490	100141408	ENSG00000054803	CBLN4	interaction	0.354571	0.601939
ENSSSCG00000030906	100626347	ENSG00000117400	MPL	interaction	0.354607	0.601939
ENSSSCG00000039013	110255930	ENSG00000185269	NOTUM	interaction	0.354639	0.601939
ENSSSCG00000002275	100157071	ENSG00000165807	PPP1R36	interaction	0.354805	0.602003
ENSSSCG00000012000	100156209	ENSG00000114480	GBE1	interaction	0.354809	0.602003
ENSSSCG00000007952	100515536	ENSG00000126602	TRAP1	interaction	0.354826	0.602003
ENSSSCG00000004388	100523341	ENSG00000118690	ARMC2	interaction	0.354862	0.602003
ENSSSCG00000015894	397492	ENSG00000197635	DPP4	interaction	0.355004	0.602166
ENSSSCG00000002526	100155804	ENSG00000089902	RCOR1	interaction	0.355073	0.602205
ENSSSCG00000012088	100738385	ENSG00000186866	POFUT2	interaction	0.355207	0.602354
ENSSSCG00000033305	110259306	ENSG00000185220	PGBD2	interaction	0.355295	0.602424
ENSSSCG00000027046	100625207	ENSG00000114374	USP9Y	interaction	0.355378	0.602475
ENSSSCG00000022178	100522019	ENSG00000133961	NUMB	interaction	0.355422	0.602475
ENSSSCG00000006202	100152780	ENSG00000104218	CSPP1	interaction	0.355463	0.602475
ENSSSCG00000014632	100519503	ENSG00000051009	FHIP1B	interaction	0.35558	0.602593
ENSSSCG00000014082	100518650	ENSG00000122008	POLK	interaction	0.355656	0.602644
ENSSSCG00000030487	100152655	ENSG00000183060	LYSMD4	interaction	0.355791	0.602795
ENSSSCG00000027489	100623693	ENSG00000162542	TMCO4	interaction	0.355899	0.602813
ENSSSCG00000035945	397133	ENSG00000137714	FDX1	interaction	0.356035	0.602813
ENSSSCG00000035253	110255931	ENSG00000197063	MAFG	interaction	0.356054	0.602813
ENSSSCG00000029073	396585	ENSG00000182389	CACNB4	interaction	0.356096	0.602813
ENSSSCG00000024300	NA	ENSG00000133678	TMEM254	interaction	0.356166	0.602813
ENSSSCG00000023297	100511049	ENSG00000144306	SCRN3	interaction	0.356193	0.602813
ENSSSCG00000027302	100626903	ENSG00000184363	PKP3	interaction	0.356235	0.602813
ENSSSCG00000023482	100739807	ENSG00000213551	DNAJC9	interaction	0.356282	0.602813
ENSSSCG00000006771	100156854	ENSG00000155380	SLC16A1	interaction	0.356317	0.602813
ENSSSCG00000021977	100624347	ENSG00000152642	GPD1L	interaction	0.356335	0.602813
ENSSSCG00000010543	397535	ENSG00000023839	ABCC2	interaction	0.356346	0.602813
ENSSSCG00000002885	100515549	ENSG00000105698	USF2	interaction	0.356357	0.602813
ENSSSCG00000032984	110255691	ENSG00000165626	BEND7	interaction	0.356565	0.603086
ENSSSCG00000015677	100621830	ENSG00000150556	LYPD6B	interaction	0.356632	0.603121
ENSSSCG00000038660	100514283	ENSG00000162882	HAAO	interaction	0.356771	0.603229
ENSSSCG00000030155	100511109	ENSG00000130024	PHF10	interaction	0.356788	0.603229
ENSSSCG00000011642	100523513	ENSG00000163785	RYK	interaction	0.356863	0.603229
ENSSSCG00000004318	100156654	ENSG00000025039	RRAGD	interaction	0.356881	0.603229
ENSSSCG00000004985	100525675	ENSG00000092208	GEMIN2	interaction	0.357035	0.603412
ENSSSCG00000001880	100621221	ENSG00000169375	SIN3A	interaction	0.35722	0.603645
ENSSSCG00000032144	110256670	ENSG00000196387	ZNF140	interaction	0.357318	0.603701
ENSSSCG00000032574	100623296	ENSG00000176225	RTTN	interaction	0.357346	0.603701
ENSSSCG00000032453	767626	ENSG00000101945	SUV39H1	interaction	0.357459	0.603765
ENSSSCG00000031299	100515709	ENSG00000099797	TECR	interaction	0.357476	0.603765
ENSSSCG00000012918	100513842	ENSG00000173020	GRK2	interaction	0.357626	0.603887
ENSSSCG00000012622	100152936	ENSG00000018610	STEEP1	interaction	0.357641	0.603887
ENSSSCG00000010276	733600	ENSG00000107731	UNC5B	interaction	0.357808	0.604034
ENSSSCG00000024064	100624861	ENSG00000127870	RNF6	interaction	0.357821	0.604034
ENSSSCG00000058318	NA	ENSG00000211599	IGKV5-2	interaction	0.358028	0.604243
ENSSSCG00000004143	100511845	ENSG00000164440	TXLNB	interaction	0.358084	0.604243
ENSSSCG00000036734	NA	ENSG00000211785	TRAV12-1	interaction	0.358114	0.604243
ENSSSCG00000039977	102160142	ENSG00000173947	PIFO	interaction	0.35813	0.604243
ENSSSCG00000034645	110256453	ENSG00000179021	C3orf38	interaction	0.358228	0.604257
ENSSSCG00000005930	100154055	ENSG00000022567	SLC45A4	interaction	0.358231	0.604257
ENSSSCG00000028192	100620748	ENSG00000177692	DNAJC28	interaction	0.35834	0.604324
ENSSSCG00000026922	100158051	ENSG00000156171	DRAM2	interaction	0.358368	0.604324
ENSSSCG00000008899	100521807	ENSG00000196503	ARL9	interaction	0.35841	0.604324
ENSSSCG00000009283	100521146	ENSG00000127863	TNFRSF19	interaction	0.358516	0.604386
ENSSSCG00000033702	106510510	ENSG00000189001	SBSN	interaction	0.358552	0.604386
ENSSSCG00000000683	100153312	ENSG00000111665	CDCA3	interaction	0.358586	0.604386
ENSSSCG00000010665	100156189	ENSG00000187164	SHTN1	interaction	0.35865	0.604415
ENSSSCG00000006308	100152373	ENSG00000143162	CREG1	interaction	0.358708	0.604436
ENSSSCG00000002006	397572	ENSG00000092010	PSME1	interaction	0.358816	0.604539
ENSSSCG00000028446	100620941	ENSG00000090097	PCBP4	interaction	0.358875	0.604561
ENSSSCG00000030113	100739731	ENSG00000180730	SHISA2	interaction	0.35899	0.604663
ENSSSCG00000034843	110260809	ENSG00000079974	RABL2B	interaction	0.359029	0.604663
ENSSSCG00000013642	396825	ENSG00000065989	PDE4A	interaction	0.359168	0.60482
ENSSSCG00000008812	100520087	ENSG00000145246	ATP10D	interaction	0.359493	0.605289
ENSSSCG00000017102	100517864	ENSG00000112941	TENT4A	interaction	0.359724	0.605577
ENSSSCG00000021343	NA	ENSG00000169554	ZEB2	interaction	0.359758	0.605577
ENSSSCG00000031669	100516660	ENSG00000167130	DOLPP1	interaction	0.359857	0.605626
ENSSSCG00000013588	100520418	ENSG00000076984	MAP2K7	interaction	0.35988	0.605626
ENSSSCG00000000920	102161501	ENSG00000139323	POC1B	interaction	0.359983	0.605722
ENSSSCG00000015231	396689	ENSG00000110063	DCPS	interaction	0.360504	0.60649
ENSSSCG00000016566	100517203	ENSG00000106459	NRF1	interaction	0.360565	0.60649
ENSSSCG00000014948	100512671	ENSG00000182919	C11orf54	interaction	0.36062	0.60649
ENSSSCG00000017265	100739604	ENSG00000168646	AXIN2	interaction	0.360639	0.60649
ENSSSCG00000031717	100622999	ENSG00000155897	ADCY8	interaction	0.360672	0.60649
ENSSSCG00000027472	100736670	ENSG00000115271	GCA	interaction	0.360826	0.606671
ENSSSCG00000034966	100625161	ENSG00000113638	TTC33	interaction	0.360884	0.606689
ENSSSCG00000006000	100155674	ENSG00000064313	TAF2	interaction	0.361044	0.60688
ENSSSCG00000000668	100512412	ENSG00000111701	APOBEC1	interaction	0.361307	0.60723
ENSSSCG00000005597	100515524	ENSG00000136935	GOLGA1	interaction	0.361345	0.60723
ENSSSCG00000000401	100738224	ENSG00000135423	GLS2	interaction	0.361444	0.607317
ENSSSCG00000011423	100520271	ENSG00000164082	GRM2	interaction	0.361724	0.607709
ENSSSCG00000009652	100521867	ENSG00000104756	KCTD9	interaction	0.361835	0.60775
ENSSSCG00000000687	404704	ENSG00000010610	CD4	interaction	0.361842	0.60775
ENSSSCG00000035581	102168155	ENSG00000175600	SUGCT	interaction	0.36203	0.607988
ENSSSCG00000009868	100156794	ENSG00000122965	RBM19	interaction	0.362111	0.607992
ENSSSCG00000032911	110259213	ENSG00000184545	DUSP8	interaction	0.362164	0.607992
ENSSSCG00000004668	100153749	ENSG00000104154	SLC30A4	interaction	0.362202	0.607992
ENSSSCG00000000162	100520194	ENSG00000151136	ABTB3	interaction	0.362239	0.607992
ENSSSCG00000023333	396881	ENSG00000160339	FCN2	interaction	0.362265	0.607992
ENSSSCG00000036822	100153777	ENSG00000204161	TMEM273	interaction	0.362542	0.608378
ENSSSCG00000009320	396763	ENSG00000102755	FLT1	interaction	0.362738	0.608628
ENSSSCG00000057050	100517004	ENSG00000114388	NPRL2	interaction	0.362863	0.608648
ENSSSCG00000024257	100516588	ENSG00000135048	CEMIP2	interaction	0.362877	0.608648
ENSSSCG00000003071	100737509	ENSG00000176222	ZNF404	interaction	0.362891	0.608648
ENSSSCG00000024163	100522113	ENSG00000147130	ZMYM3	interaction	0.362937	0.608648
ENSSSCG00000023437	397454	ENSG00000150995	ITPR1	interaction	0.363094	0.608833
ENSSSCG00000004492	100157861	ENSG00000141469	SLC14A1	interaction	0.363195	0.608924
ENSSSCG00000011238	100512986	ENSG00000172995	ARPP21	interaction	0.363281	0.608927
ENSSSCG00000029608	100125961	ENSG00000008952	SEC62	interaction	0.36332	0.608927
ENSSSCG00000047247	100156441	ENSG00000136982	DSCC1	interaction	0.363377	0.608927
ENSSSCG00000013100	100524972	ENSG00000110077	MS4A6A	interaction	0.36342	0.608927
ENSSSCG00000014058	100624555	ENSG00000048162	NOP16	interaction	0.363464	0.608927
ENSSSCG00000035488	110257790	ENSG00000131725	WDR44	interaction	0.363477	0.608927
ENSSSCG00000017190	100623170	ENSG00000182473	EXOC7	interaction	0.363541	0.608956
ENSSSCG00000032369	100525281	ENSG00000099377	HSD3B7	interaction	0.363628	0.609022
ENSSSCG00000040743	100154117	ENSG00000003056	M6PR	interaction	0.363874	0.609358
ENSSSCG00000029637	100294703	ENSG00000173120	KDM2A	interaction	0.364056	0.609583
ENSSSCG00000014912	100739601	ENSG00000150676	CCDC83	interaction	0.364233	0.609801
ENSSSCG00000014998	100525064	ENSG00000149313	AASDHPPT	interaction	0.364326	0.609879
ENSSSCG00000031538	396976	ENSG00000258818	RNASE4	interaction	0.364487	0.610001
ENSSSCG00000016017	100523288	ENSG00000077232	DNAJC10	interaction	0.364493	0.610001
ENSSSCG00000027657	100151781	ENSG00000126970	ZC4H2	interaction	0.364599	0.6101
ENSSSCG00000022912	100623678	ENSG00000122643	NT5C3A	interaction	0.364699	0.610189
ENSSSCG00000010428	100157640	ENSG00000107984	DKK1	interaction	0.364867	0.610277
ENSSSCG00000025711	100624598	ENSG00000289722	ENSG00000289722	interaction	0.364958	0.610277
ENSSSCG00000006490	100153097	ENSG00000198952	SMG5	interaction	0.36497	0.610277
ENSSSCG00000052684	NA	ENSG00000211805	TRAV24	interaction	0.364974	0.610277
ENSSSCG00000003477	100523442	ENSG00000157191	NECAP2	interaction	0.364985	0.610277
ENSSSCG00000022283	100627819	ENSG00000174799	CEP135	interaction	0.365088	0.610345
ENSSSCG00000017287	397043	ENSG00000087191	PSMC5	interaction	0.36512	0.610345
ENSSSCG00000035025	100519889	ENSG00000164199	ADGRV1	interaction	0.365288	0.610547
ENSSSCG00000001137	NA	ENSG00000124575	H1-3	interaction	0.365408	0.610627
ENSSSCG00000017516	100626417	ENSG00000167182	SP2	interaction	0.36543	0.610627
ENSSSCG00000007349	100156550	ENSG00000101442	ACTR5	interaction	0.365503	0.610672
ENSSSCG00000031300	NA	ENSG00000186094	AGBL4	interaction	0.365821	0.611125
ENSSSCG00000024900	NA	ENSG00000282499	TRBV25-1	interaction	0.365918	0.611141
ENSSSCG00000022358	100144497	ENSG00000157869	RAB28	interaction	0.365927	0.611141
ENSSSCG00000026552	100627901	ENSG00000148110	MFSD14B	interaction	0.365971	0.611141
ENSSSCG00000010739	100154421	ENSG00000175029	CTBP2	interaction	0.366226	0.611486
ENSSSCG00000030451	100524251	ENSG00000160959	LRRC14	interaction	0.366272	0.611486
ENSSSCG00000011695	100519976	ENSG00000144891	AGTR1	interaction	0.366385	0.611545
ENSSSCG00000014934	100134961	ENSG00000110172	CHORDC1	interaction	0.366401	0.611545
ENSSSCG00000016340	100623561	ENSG00000065802	ASB1	interaction	0.366459	0.611563
ENSSSCG00000054186	100156780	ENSG00000128228	SDF2L1	interaction	0.36657	0.61167
ENSSSCG00000000077	100170844	ENSG00000239900	ADSL	interaction	0.36669	0.611746
ENSSSCG00000009226	100521566	ENSG00000145332	KLHL8	interaction	0.366719	0.611746
ENSSSCG00000001505	100152995	ENSG00000204220	PFDN6	interaction	0.366838	0.611746
ENSSSCG00000031175	106504653	ENSG00000052795	FNIP2	interaction	0.366898	0.611746
ENSSSCG00000008377	100521551	ENSG00000115484	CCT4	interaction	0.366928	0.611746
ENSSSCG00000026395	100620180	ENSG00000143374	TARS2	interaction	0.366974	0.611746
ENSSSCG00000001229	100037288	ENSG00000204642	HLA-F	interaction	0.367025	0.611746
ENSSSCG00000039487	110258076	ENSG00000160360	GPSM1	interaction	0.367042	0.611746
ENSSSCG00000048507	NA	ENSG00000254469	XNDC1N	interaction	0.367108	0.611746
ENSSSCG00000053080	100511035	ENSG00000183155	RABIF	interaction	0.367148	0.611746
ENSSSCG00000012329	100520413	ENSG00000172943	PHF8	interaction	0.367149	0.611746
ENSSSCG00000012625	396946	ENSG00000101856	PGRMC1	interaction	0.367179	0.611746
ENSSSCG00000055689	100152301	ENSG00000163344	PMVK	interaction	0.367342	0.611939
ENSSSCG00000037979	110255998	ENSG00000266967	AARSD1	interaction	0.367449	0.612039
ENSSSCG00000009776	100158131	ENSG00000139697	SBNO1	interaction	0.367504	0.612053
ENSSSCG00000001823	100157217	ENSG00000159650	UROC1	interaction	0.367585	0.612109
ENSSSCG00000030182	100516271	ENSG00000160570	DEDD2	interaction	0.367677	0.612144
ENSSSCG00000035736	780407	ENSG00000106178	CCL24	interaction	0.3677	0.612144
ENSSSCG00000036556	100533555	ENSG00000159110	IFNAR2	interaction	0.367807	0.612244
ENSSSCG00000015051	100519437	ENSG00000228607	CLDN25	interaction	0.36791	0.612293
ENSSSCG00000011279	100522642	ENSG00000157093	LYZL4	interaction	0.367936	0.612293
ENSSSCG00000029874	100623524	ENSG00000276023	DUSP14	interaction	0.367978	0.612293
ENSSSCG00000020701	100627339	ENSG00000133985	TTC9	interaction	0.368028	0.612299
ENSSSCG00000027017	100621076	ENSG00000174738	NR1D2	interaction	0.368106	0.61235
ENSSSCG00000035506	110261753	ENSG00000246922	UBAP1L	interaction	0.368268	0.612542
ENSSSCG00000027362	100620608	ENSG00000162398	LEXM	interaction	0.368679	0.613147
ENSSSCG00000031205	110260193	ENSG00000104499	GML	interaction	0.368851	0.613283
ENSSSCG00000027801	397192	ENSG00000109072	VTN	interaction	0.368857	0.613283
ENSSSCG00000031736	100622296	ENSG00000085871	MGST2	interaction	0.368902	0.613283
ENSSSCG00000000940	100512281	ENSG00000139220	PPFIA2	interaction	0.369061	0.61347
ENSSSCG00000004435	100156192	ENSG00000178425	NT5DC1	interaction	0.369158	0.613551
ENSSSCG00000007516	100144526	ENSG00000124222	STX16	interaction	0.369322	0.613747
ENSSSCG00000027984	100623641	ENSG00000122952	ZWINT	interaction	0.369409	0.613813
ENSSSCG00000027928	100621878	ENSG00000116857	TMEM9	interaction	0.36948	0.613852
ENSSSCG00000022828	100526149	ENSG00000100941	PNN	interaction	0.369558	0.613904
ENSSSCG00000009061	100513554	ENSG00000164134	NAA15	interaction	0.369625	0.613936
ENSSSCG00000007135	100519522	ENSG00000101004	NINL	interaction	0.369802	0.614152
ENSSSCG00000021821	100622921	ENSG00000197879	MYO1C	interaction	0.37	0.614403
ENSSSCG00000010568	100627227	ENSG00000107833	NPM3	interaction	0.370389	0.614922
ENSSSCG00000026038	100621490	ENSG00000182810	DDX28	interaction	0.370407	0.614922
ENSSSCG00000017777	100518752	ENSG00000132589	FLOT2	interaction	0.370691	0.615314
ENSSSCG00000017218	100511219	ENSG00000109089	CDR2L	interaction	0.370779	0.615383
ENSSSCG00000022227	100533540	ENSG00000141867	BRD4	interaction	0.370911	0.615452
ENSSSCG00000011037	100523460	ENSG00000148483	TMEM236	interaction	0.370943	0.615452
ENSSSCG00000025661	100521637	ENSG00000154144	TBRG1	interaction	0.370963	0.615452
ENSSSCG00000001942	100156821	ENSG00000198807	PAX9	interaction	0.371014	0.615459
ENSSSCG00000001991	100519262	ENSG00000157379	DHRS1	interaction	0.371083	0.615495
ENSSSCG00000015213	100511341	ENSG00000149547	EI24	interaction	0.371173	0.615505
ENSSSCG00000038031	100152191	ENSG00000111605	CPSF6	interaction	0.371223	0.615505
ENSSSCG00000030696	100579176	ENSG00000173638	SLC19A1	interaction	0.371231	0.615505
ENSSSCG00000021494	100737380	ENSG00000164045	CDC25A	interaction	0.37136	0.615628
ENSSSCG00000059247	100520502	ENSG00000279000	OR10A6	interaction	0.3714	0.615628
ENSSSCG00000009664	100157507	ENSG00000120899	PTK2B	interaction	0.371521	0.61575
ENSSSCG00000003566	100511023	ENSG00000090273	NUDC	interaction	0.371631	0.615854
ENSSSCG00000005441	100157586	ENSG00000070061	ELP1	interaction	0.371767	0.616003
ENSSSCG00000016711	110261685	ENSG00000122565	CBX3	interaction	0.371994	0.616239
ENSSSCG00000004020	100513321	ENSG00000198818	SFT2D1	interaction	0.372005	0.616239
ENSSSCG00000040144	100516732	ENSG00000186666	BCDIN3D	interaction	0.372127	0.616299
ENSSSCG00000005207	100155278	ENSG00000099219	ERMP1	interaction	0.372172	0.616299
ENSSSCG00000038760	100512492	ENSG00000154945	ANKRD40	interaction	0.372183	0.616299
ENSSSCG00000005962	100151870	ENSG00000147697	GSDMC	interaction	0.372314	0.616439
ENSSSCG00000011733	100515277	ENSG00000068885	IFT80	interaction	0.372382	0.616473
ENSSSCG00000022866	100628213	ENSG00000162231	NXF1	interaction	0.37253	0.616614
ENSSSCG00000024809	100151985	ENSG00000073464	CLCN4	interaction	0.372571	0.616614
ENSSSCG00000008433	100522926	ENSG00000143933	CALM2	interaction	0.37261	0.616614
ENSSSCG00000017952	100170117	ENSG00000141504	SAT2	interaction	0.372815	0.616811
ENSSSCG00000055498	NA	ENSG00000167380	ZNF226	interaction	0.372856	0.616811
ENSSSCG00000038231	100152503	ENSG00000119688	ABCD4	interaction	0.372871	0.616811
ENSSSCG00000004485	100155478	ENSG00000156535	CD109	interaction	0.373374	0.617566
ENSSSCG00000012795	396606	ENSG00000184216	IRAK1	interaction	0.373486	0.617673
ENSSSCG00000034369	100624014	ENSG00000175093	SPSB4	interaction	0.373593	0.61777
ENSSSCG00000034586	NA	ENSG00000128294	TPST2	interaction	0.373689	0.617851
ENSSSCG00000028345	100627762	ENSG00000189180	ZNF33A	interaction	0.373834	0.618012
ENSSSCG00000014003	100517458	ENSG00000105556	MIER2	interaction	0.374165	0.61848
ENSSSCG00000038852	100620532	ENSG00000169951	ZNF764	interaction	0.374287	0.618604
ENSSSCG00000006982	100516118	ENSG00000104219	ZDHHC2	interaction	0.374514	0.618891
ENSSSCG00000012965	100525028	ENSG00000175550	DRAP1	interaction	0.374556	0.618891
ENSSSCG00000000036	100523786	ENSG00000100266	PACSIN2	interaction	0.374641	0.618953
ENSSSCG00000009945	100621588	ENSG00000198855	FICD	interaction	0.374897	0.619298
ENSSSCG00000036812	110256142	ENSG00000133030	MPRIP	interaction	0.375315	0.619838
ENSSSCG00000021845	100515946	ENSG00000168488	ATXN2L	interaction	0.375319	0.619838
ENSSSCG00000035199	110255999	ENSG00000267060	PTGES3L	interaction	0.375417	0.619866
ENSSSCG00000011458	100154005	ENSG00000113812	ACTR8	interaction	0.375431	0.619866
ENSSSCG00000017459	100520330	ENSG00000171431	KRT20	interaction	0.37562	0.620088
ENSSSCG00000024592	100520501	ENSG00000132466	ANKRD17	interaction	0.375661	0.620088
ENSSSCG00000009372	100153860	ENSG00000102738	MRPS31	interaction	0.375914	0.620427
ENSSSCG00000050784	110258425	ENSG00000258817	OR4C13	interaction	0.376071	0.620607
ENSSSCG00000004156	100152238	ENSG00000027697	IFNGR1	interaction	0.376194	0.620731
ENSSSCG00000002877	100513473	ENSG00000197841	ZNF181	interaction	0.376264	0.620768
ENSSSCG00000030045	100294711	ENSG00000100462	PRMT5	interaction	0.376328	0.620795
ENSSSCG00000016186	100152389	ENSG00000135926	TMBIM1	interaction	0.376439	0.62088
ENSSSCG00000010797	100523812	ENSG00000103356	EARS2	interaction	0.376494	0.62088
ENSSSCG00000009413	100155038	ENSG00000080618	CPB2	interaction	0.376522	0.62088
ENSSSCG00000051873	100525275	ENSG00000214787	MS4A4E	interaction	0.376651	0.621015
ENSSSCG00000016659	100522963	ENSG00000164542	MATCAP2	interaction	0.376755	0.621107
ENSSSCG00000015963	100155803	ENSG00000138430	OLA1	interaction	0.376813	0.62112
ENSSSCG00000013389	100124375	ENSG00000186104	CYP2R1	interaction	0.376858	0.62112
ENSSSCG00000014061	100524425	ENSG00000051596	THOC3	interaction	0.376971	0.621228
ENSSSCG00000031800	106508683	ENSG00000112877	CEP72	interaction	0.37703	0.621245
ENSSSCG00000030426	100518947	ENSG00000136819	C9orf78	interaction	0.377158	0.621378
ENSSSCG00000034229	110256475	ENSG00000159055	MIS18A	interaction	0.377264	0.621475
ENSSSCG00000012676	100512149	ENSG00000076770	MBNL3	interaction	0.37743	0.621669
ENSSSCG00000025775	100737761	ENSG00000276234	TADA2A	interaction	0.377507	0.621717
ENSSSCG00000035747	110260040	ENSG00000119820	YIPF4	interaction	0.377663	0.621895
ENSSSCG00000011594	100513111	ENSG00000177463	NR2C2	interaction	0.377727	0.621923
ENSSSCG00000027898	397636	ENSG00000070961	ATP2B1	interaction	0.377847	0.622041
ENSSSCG00000004662	100511672	ENSG00000188467	SLC24A5	interaction	0.377988	0.622194
ENSSSCG00000014269	100521611	ENSG00000217128	FNIP1	interaction	0.378123	0.622272
ENSSSCG00000015206	100525001	ENSG00000149548	CCDC15	interaction	0.378131	0.622272
ENSSSCG00000033602	780416	ENSG00000078140	UBE2K	interaction	0.378256	0.622363
ENSSSCG00000003264	100520963	ENSG00000088038	CNOT3	interaction	0.378294	0.622363
ENSSSCG00000025470	100520622	ENSG00000139908	TSSK4	interaction	0.378371	0.622363
ENSSSCG00000033082	106508767	ENSG00000185359	HGS	interaction	0.378424	0.622363
ENSSSCG00000002814	100514842	ENSG00000182885	ADGRG3	interaction	0.37848	0.622363
ENSSSCG00000062160	110255273	ENSG00000203814	H2BC18	interaction	0.378483	0.622363
ENSSSCG00000017022	100515063	ENSG00000072571	HMMR	interaction	0.37852	0.622363
ENSSSCG00000025751	396894	ENSG00000014641	MDH1	interaction	0.378629	0.622463
ENSSSCG00000000262	100514838	ENSG00000167778	SPRYD3	interaction	0.378745	0.622482
ENSSSCG00000024754	100525726	ENSG00000122507	BBS9	interaction	0.37881	0.622482
ENSSSCG00000025514	100517663	ENSG00000018189	RUFY3	interaction	0.37884	0.622482
ENSSSCG00000017549	100524707	ENSG00000167085	PHB1	interaction	0.378844	0.622482
ENSSSCG00000010529	100153176	ENSG00000120057	SFRP5	interaction	0.378895	0.622482
ENSSSCG00000013861	100512396	ENSG00000127526	SLC35E1	interaction	0.378956	0.622482
ENSSSCG00000017230	100513429	ENSG00000109066	TMEM104	interaction	0.378975	0.622482
ENSSSCG00000032973	100514886	ENSG00000125352	RNF113A	interaction	0.379035	0.622502
ENSSSCG00000000488	100125959	ENSG00000135679	MDM2	interaction	0.379181	0.622664
ENSSSCG00000003851	100519491	ENSG00000157184	CPT2	interaction	0.379481	0.622913
ENSSSCG00000001248	100141421	ENSG00000204655	MOG	interaction	0.379505	0.622913
ENSSSCG00000003651	100514296	ENSG00000158315	RHBDL2	interaction	0.379522	0.622913
ENSSSCG00000025252	100512963	ENSG00000139197	PEX5	interaction	0.379551	0.622913
ENSSSCG00000005437	595111	ENSG00000136826	KLF4	interaction	0.379614	0.622913
ENSSSCG00000010607	414914	ENSG00000065618	COL17A1	interaction	0.37962	0.622913
ENSSSCG00000006383	100158100	ENSG00000162738	VANGL2	interaction	0.379748	0.623044
ENSSSCG00000036871	110258337	ENSG00000205436	EXOC3L4	interaction	0.379919	0.623175
ENSSSCG00000033982	102163666	ENSG00000106400	ZNHIT1	interaction	0.379957	0.623175
ENSSSCG00000017790	100622172	ENSG00000160551	TAOK1	interaction	0.379971	0.623175
ENSSSCG00000000384	100154321	ENSG00000139579	NABP2	interaction	0.380161	0.623332
ENSSSCG00000029656	100127357	ENSG00000124479	NDP	interaction	0.380162	0.623332
ENSSSCG00000035087	NA	ENSG00000211801	TRAV21	interaction	0.380303	0.623374
ENSSSCG00000022774	100624752	ENSG00000105373	NOP53	interaction	0.380308	0.623374
ENSSSCG00000017730	100113467	ENSG00000176749	CDK5R1	interaction	0.380331	0.623374
ENSSSCG00000001887	100156508	ENSG00000198794	SCAMP5	interaction	0.380622	0.623772
ENSSSCG00000029991	100620923	ENSG00000163877	SNIP1	interaction	0.380716	0.623847
ENSSSCG00000023033	100620838	ENSG00000041880	PARP3	interaction	0.380953	0.624092
ENSSSCG00000039650	110255933	ENSG00000185813	PCYT2	interaction	0.380998	0.624092
ENSSSCG00000011027	595132	ENSG00000170759	KIF5B	interaction	0.381009	0.624092
ENSSSCG00000005103	100521834	ENSG00000140543	DET1	interaction	0.381277	0.624452
ENSSSCG00000029553	100624862	ENSG00000176155	CCDC57	interaction	0.381434	0.62463
ENSSSCG00000026142	100621720	ENSG00000174292	TNK1	interaction	0.381649	0.624905
ENSSSCG00000023533	100621373	ENSG00000130856	ZNF236	interaction	0.381809	0.625089
ENSSSCG00000041409	100515422	ENSG00000173214	MFSD4B	interaction	0.381867	0.625105
ENSSSCG00000028454	100620922	ENSG00000182831	HAPSTR1	interaction	0.382213	0.625587
ENSSSCG00000024233	100516775	ENSG00000155961	RAB39B	interaction	0.382258	0.625587
ENSSSCG00000030435	100621970	ENSG00000168883	USP39	interaction	0.382319	0.625599
ENSSSCG00000032974	100623121	ENSG00000185105	MYADML2	interaction	0.382372	0.625599
ENSSSCG00000034292	110261141	ENSG00000197056	ZMYM1	interaction	0.38245	0.625599
ENSSSCG00000008510	100627243	ENSG00000049323	LTBP1	interaction	0.382457	0.625599
ENSSSCG00000040334	110260645	ENSG00000183741	CBX6	interaction	0.382633	0.625716
ENSSSCG00000007719	100512954	ENSG00000106665	CLIP2	interaction	0.382645	0.625716
ENSSSCG00000032950	100522495	ENSG00000162461	SLC25A34	interaction	0.382673	0.625716
ENSSSCG00000016313	100154630	ENSG00000123485	HJURP	interaction	0.382734	0.625738
ENSSSCG00000012920	100511677	ENSG00000172725	CORO1B	interaction	0.382932	0.625954
ENSSSCG00000007351	102164658	ENSG00000101447	FAM83D	interaction	0.383009	0.625954
ENSSSCG00000015496	100623697	ENSG00000120334	CENPL	interaction	0.383076	0.625954
ENSSSCG00000011218	100524044	ENSG00000033867	SLC4A7	interaction	0.383086	0.625954
ENSSSCG00000002666	100515140	ENSG00000135709	KIAA0513	interaction	0.383107	0.625954
ENSSSCG00000010911	100523859	ENSG00000162702	ZNF281	interaction	0.383467	0.626465
ENSSSCG00000016194	100155158	ENSG00000135913	USP37	interaction	0.383546	0.626515
ENSSSCG00000004799	100514616	ENSG00000198146	ZNF770	interaction	0.383651	0.626607
ENSSSCG00000000362	100517586	ENSG00000135437	RDH5	interaction	0.383933	0.62699
ENSSSCG00000005310	100155632	ENSG00000107140	TESK1	interaction	0.384129	0.62723
ENSSSCG00000028536	100523234	ENSG00000145685	LHFPL2	interaction	0.384256	0.627314
ENSSSCG00000017941	100625193	ENSG00000215041	NEURL4	interaction	0.384276	0.627314
ENSSSCG00000001683	100153104	ENSG00000170734	POLH	interaction	0.384346	0.627331
ENSSSCG00000003819	445466	ENSG00000132855	ANGPTL3	interaction	0.384383	0.627331
ENSSSCG00000008556	100523241	ENSG00000138030	KHK	interaction	0.384434	0.627336
ENSSSCG00000054578	110259542	ENSG00000164587	RPS14	interaction	0.384592	0.627424
ENSSSCG00000010627	100157112	ENSG00000150593	PDCD4	interaction	0.384622	0.627424
ENSSSCG00000034122	100524815	ENSG00000132406	TMEM128	interaction	0.384658	0.627424
ENSSSCG00000003806	100270821	ENSG00000213625	LEPROT	interaction	0.384681	0.627424
ENSSSCG00000010400	396852	ENSG00000263639	MSMB	interaction	0.384792	0.627528
ENSSSCG00000032993	NA	ENSG00000283329	FAM240B	interaction	0.384885	0.627538
ENSSSCG00000017894	100522103	ENSG00000179314	WSCD1	interaction	0.384895	0.627538
ENSSSCG00000006900	100157200	ENSG00000154511	DIPK1A	interaction	0.385114	0.627817
ENSSSCG00000032687	100113469	ENSG00000145476	CYP4V2	interaction	0.385171	0.627831
ENSSSCG00000005946	100739115	ENSG00000104415	CCN4	interaction	0.385295	0.627894
ENSSSCG00000004708	100155361	ENSG00000137822	TUBGCP4	interaction	0.385306	0.627894
ENSSSCG00000003926	100520914	ENSG00000222009	BTBD19	interaction	0.38549	0.628074
ENSSSCG00000038708	102167410	ENSG00000136371	MTHFS	interaction	0.385538	0.628074
ENSSSCG00000033606	100155734	ENSG00000277075	H2AC8	interaction	0.385562	0.628074
ENSSSCG00000016077	492279	ENSG00000144381	HSPD1	interaction	0.385652	0.628132
ENSSSCG00000003013	100511384	ENSG00000123810	B9D2	interaction	0.385693	0.628132
ENSSSCG00000033027	100627721	ENSG00000166595	CIAO2B	interaction	0.385746	0.628139
ENSSSCG00000007407	100738201	ENSG00000158901	WFDC8	interaction	0.386065	0.628581
ENSSSCG00000012126	100155237	ENSG00000046653	GPM6B	interaction	0.386163	0.62866
ENSSSCG00000022901	100125975	ENSG00000124702	KLHDC3	interaction	0.386298	0.62876
ENSSSCG00000005452	100512390	ENSG00000188959	C9orf152	interaction	0.38633	0.62876
ENSSSCG00000008227	100625751	ENSG00000115525	ST3GAL5	interaction	0.386378	0.62876
ENSSSCG00000017100	100516580	ENSG00000124275	MTRR	interaction	0.38642	0.62876
ENSSSCG00000026731	100621740	ENSG00000130695	CEP85	interaction	0.386465	0.62876
ENSSSCG00000021475	397203	ENSG00000164889	SLC4A2	interaction	0.386672	0.628951
ENSSSCG00000005840	100037955	ENSG00000176919	C8G	interaction	0.386679	0.628951
ENSSSCG00000042522	100626221	ENSG00000137812	KNL1	interaction	0.386841	0.629118
ENSSSCG00000014907	100518742	ENSG00000137504	CREBZF	interaction	0.386878	0.629118
ENSSSCG00000031125	110260356	ENSG00000116337	AMPD2	interaction	0.387032	0.62929
ENSSSCG00000024895	100623753	ENSG00000100083	GGA1	interaction	0.387211	0.629477
ENSSSCG00000008631	100525694	ENSG00000162976	SLC66A3	interaction	0.387244	0.629477
ENSSSCG00000003511	100625284	ENSG00000127483	HP1BP3	interaction	0.387293	0.629478
ENSSSCG00000004830	100158162	ENSG00000206190	ATP10A	interaction	0.38775	0.630142
ENSSSCG00000015001	100526002	ENSG00000110660	SLC35F2	interaction	0.387826	0.630187
ENSSSCG00000000844	100157587	ENSG00000120837	NFYB	interaction	0.387928	0.630274
ENSSSCG00000024267	100626872	ENSG00000183726	TMEM50A	interaction	0.387985	0.630288
ENSSSCG00000006456	100152824	ENSG00000163534	FCRL1	interaction	0.388144	0.63038
ENSSSCG00000003980	100511388	ENSG00000164002	EXO5	interaction	0.388175	0.63038
ENSSSCG00000057793	100521486	ENSG00000205126	ACCSL	interaction	0.388212	0.63038
ENSSSCG00000015483	100512915	ENSG00000010165	METTL13	interaction	0.388235	0.63038
ENSSSCG00000055487	100514995	ENSG00000149600	COMMD7	interaction	0.38846	0.630666
ENSSSCG00000012613	100514505	ENSG00000101882	NKAP	interaction	0.388742	0.631047
ENSSSCG00000023909	100620258	ENSG00000090534	THPO	interaction	0.388962	0.631324
ENSSSCG00000016532	100524054	ENSG00000105875	WDR91	interaction	0.389192	0.631578
ENSSSCG00000029039	100624979	ENSG00000139618	BRCA2	interaction	0.38927	0.631578
ENSSSCG00000014943	100515270	ENSG00000165325	DEUP1	interaction	0.389317	0.631578
ENSSSCG00000016832	100271930	ENSG00000168685	IL7R	interaction	0.389401	0.631578
ENSSSCG00000026412	100624791	ENSG00000076356	PLXNA2	interaction	0.389475	0.631578
ENSSSCG00000004752	100516945	ENSG00000178997	EXD1	interaction	0.389508	0.631578
ENSSSCG00000031664	100524270	ENSG00000143742	SRP9	interaction	0.389603	0.631578
ENSSSCG00000059376	100738747	ENSG00000150456	EEF1AKMT1	interaction	0.389615	0.631578
ENSSSCG00000005984	100154564	ENSG00000165156	ZHX1	interaction	0.38965	0.631578
ENSSSCG00000005128	NA	ENSG00000198680	TUSC1	interaction	0.389665	0.631578
ENSSSCG00000002867	100525580	ENSG00000153879	CEBPG	interaction	0.389679	0.631578
ENSSSCG00000036883	399532	ENSG00000121769	FABP3	interaction	0.389729	0.631578
ENSSSCG00000005257	100157158	ENSG00000083067	TRPM3	interaction	0.389749	0.631578
ENSSSCG00000023618	102162664	ENSG00000165694	FRMD7	interaction	0.389906	0.631754
ENSSSCG00000008305	100517466	ENSG00000135632	SMYD5	interaction	0.389962	0.631766
ENSSSCG00000012927	100514389	ENSG00000173653	RCE1	interaction	0.390326	0.632223
ENSSSCG00000009519	100154139	ENSG00000125246	CLYBL	interaction	0.390366	0.632223
ENSSSCG00000028996	100517137	ENSG00000165092	ALDH1A1	interaction	0.390435	0.632223
ENSSSCG00000016961	100310797	ENSG00000134058	CDK7	interaction	0.390474	0.632223
ENSSSCG00000002813	100514649	ENSG00000140854	KATNB1	interaction	0.390504	0.632223
ENSSSCG00000028184	100156016	ENSG00000114841	DNAH1	interaction	0.390535	0.632223
ENSSSCG00000008803	100515393	ENSG00000124406	ATP8A1	interaction	0.390762	0.632511
ENSSSCG00000007291	100621927	ENSG00000088298	EDEM2	interaction	0.390848	0.632532
ENSSSCG00000025647	397229	ENSG00000181830	SLC35C1	interaction	0.390885	0.632532
ENSSSCG00000022333	100626752	ENSG00000155330	C16orf87	interaction	0.39092	0.632532
ENSSSCG00000003342	100525170	ENSG00000107404	DVL1	interaction	0.391096	0.632738
ENSSSCG00000022982	106504149	ENSG00000004766	VPS50	interaction	0.39124	0.632892
ENSSSCG00000052833	100152709	ENSG00000147586	MRPS28	interaction	0.391344	0.632943
ENSSSCG00000024067	100519795	ENSG00000108244	KRT23	interaction	0.391372	0.632943
ENSSSCG00000013919	100526210	ENSG00000051128	HOMER3	interaction	0.391517	0.632943
ENSSSCG00000015823	100625212	ENSG00000156675	RAB11FIP1	interaction	0.391566	0.632943
ENSSSCG00000008240	100520186	ENSG00000152292	SH2D6	interaction	0.391568	0.632943
ENSSSCG00000026850	100125343	ENSG00000173267	SNCG	interaction	0.39161	0.632943
ENSSSCG00000037193	100624742	ENSG00000149926	TLCD3B	interaction	0.391667	0.632943
ENSSSCG00000012074	100517374	ENSG00000182240	BACE2	interaction	0.391691	0.632943
ENSSSCG00000036735	100738287	ENSG00000100483	VCPKMT	interaction	0.391709	0.632943
ENSSSCG00000012995	100513580	ENSG00000133884	DPF2	interaction	0.391811	0.632971
ENSSSCG00000046103	NA	ENSG00000188585	CLEC20A	interaction	0.391823	0.632971
ENSSSCG00000038094	100621417	ENSG00000116157	GPX7	interaction	0.39208	0.63317
ENSSSCG00000011111	100511150	ENSG00000183049	CAMK1D	interaction	0.392138	0.63317
ENSSSCG00000032357	100188978	ENSG00000157500	APPL1	interaction	0.392203	0.63317
ENSSSCG00000000980	100520494	ENSG00000182858	ALG12	interaction	0.392206	0.63317
ENSSSCG00000013445	100525276	ENSG00000133275	CSNK1G2	interaction	0.392221	0.63317
ENSSSCG00000009798	100736645	ENSG00000176383	B3GNT4	interaction	0.392238	0.63317
ENSSSCG00000007364	100157616	ENSG00000101052	IFT52	interaction	0.392459	0.633382
ENSSSCG00000017890	100521472	ENSG00000091622	PITPNM3	interaction	0.392558	0.633382
ENSSSCG00000021814	100625825	ENSG00000121741	ZMYM2	interaction	0.392673	0.633382
ENSSSCG00000005636	100156347	ENSG00000148339	SLC25A25	interaction	0.392686	0.633382
ENSSSCG00000004550	100144447	ENSG00000180304	OAZ2	interaction	0.392694	0.633382
ENSSSCG00000040313	100621999	ENSG00000159792	PSKH1	interaction	0.392702	0.633382
ENSSSCG00000033627	100156290	ENSG00000137207	YIPF3	interaction	0.39271	0.633382
ENSSSCG00000056119	NA	ENSG00000198783	ZNF830	interaction	0.392766	0.633395
ENSSSCG00000005645	100157964	ENSG00000167112	TRUB2	interaction	0.392916	0.633558
ENSSSCG00000003549	100125967	ENSG00000157978	LDLRAP1	interaction	0.393025	0.633656
ENSSSCG00000033292	100153050	ENSG00000179902	CFAP276	interaction	0.393134	0.633754
ENSSSCG00000011710	100622221	ENSG00000144895	EIF2A	interaction	0.393236	0.63384
ENSSSCG00000022945	396637	ENSG00000154277	UCHL1	interaction	0.39329	0.633847
ENSSSCG00000025876	100737003	ENSG00000108187	PBLD	interaction	0.393393	0.633936
ENSSSCG00000026063	100621098	ENSG00000142002	DPP9	interaction	0.393459	0.633963
ENSSSCG00000008039	100516255	ENSG00000065057	NTHL1	interaction	0.393528	0.63397
ENSSSCG00000011350	100521222	ENSG00000164051	CCDC51	interaction	0.393561	0.63397
ENSSSCG00000015425	100190993	ENSG00000170615	SLC26A5	interaction	0.393654	0.634042
ENSSSCG00000006664	100153767	ENSG00000014914	MTMR11	interaction	0.393717	0.634065
ENSSSCG00000021255	100625920	ENSG00000196839	ADA	interaction	0.393845	0.634159
ENSSSCG00000006912	100156806	ENSG00000162669	HFM1	interaction	0.393924	0.634159
ENSSSCG00000015334	100286778	ENSG00000004799	PDK4	interaction	0.393951	0.634159
ENSSSCG00000030544	100622947	ENSG00000161558	TMEM143	interaction	0.39397	0.634159
ENSSSCG00000003214	100511263	ENSG00000131398	KCNC3	interaction	0.394069	0.634239
ENSSSCG00000023667	100136900	ENSG00000079999	KEAP1	interaction	0.394233	0.634425
ENSSSCG00000016668	102161696	ENSG00000154678	PDE1C	interaction	0.394283	0.634428
ENSSSCG00000021731	100621011	ENSG00000151718	WWC2	interaction	0.394527	0.634742
ENSSSCG00000034994	100533549	ENSG00000121057	AKAP1	interaction	0.394878	0.635228
ENSSSCG00000032994	NA	ENSG00000168159	RNF187	interaction	0.394935	0.635241
ENSSSCG00000020963	100521143	ENSG00000086289	EPDR1	interaction	0.395121	0.635463
ENSSSCG00000007857	100512220	ENSG00000005187	ACSM3	interaction	0.395197	0.635505
ENSSSCG00000002807	100513409	ENSG00000103005	USB1	interaction	0.395426	0.635795
ENSSSCG00000046295	100516439	ENSG00000139637	MYG1	interaction	0.395474	0.635795
ENSSSCG00000000092	100521449	ENSG00000221890	NPTXR	interaction	0.395541	0.635801
ENSSSCG00000011621	100155306	ENSG00000058262	SEC61A1	interaction	0.395576	0.635801
ENSSSCG00000030095	100625290	ENSG00000109906	ZBTB16	interaction	0.395693	0.635841
ENSSSCG00000023326	100625012	ENSG00000189266	PNRC2	interaction	0.395708	0.635841
ENSSSCG00000031121	100516387	ENSG00000198860	TSEN15	interaction	0.395801	0.635841
ENSSSCG00000038867	110262190	ENSG00000163644	PPM1K	interaction	0.395938	0.635841
ENSSSCG00000063120	100515739	ENSG00000243449	C4orf48	interaction	0.395944	0.635841
ENSSSCG00000012271	100525622	ENSG00000182872	RBM10	interaction	0.395944	0.635841
ENSSSCG00000016963	100517130	ENSG00000183323	CCDC125	interaction	0.39596	0.635841
ENSSSCG00000033411	100525805	ENSG00000236287	ZBED5	interaction	0.395991	0.635841
ENSSSCG00000004537	100512385	ENSG00000091164	TXNL1	interaction	0.396099	0.635935
ENSSSCG00000007010	100521589	ENSG00000165061	ZMAT4	interaction	0.396148	0.635936
ENSSSCG00000034779	110256004	ENSG00000141698	NT5C3B	interaction	0.396659	0.636613
ENSSSCG00000034723	100620951	ENSG00000183010	PYCR1	interaction	0.396714	0.636613
ENSSSCG00000055869	414385	ENSG00000116649	SRM	interaction	0.396725	0.636613
ENSSSCG00000015023	100519965	ENSG00000086848	ALG9	interaction	0.396766	0.636613
ENSSSCG00000032489	110262107	ENSG00000197776	KLHDC1	interaction	0.396874	0.636651
ENSSSCG00000016995	100523031	ENSG00000214360	EFCAB9	interaction	0.396887	0.636651
ENSSSCG00000017991	396851	ENSG00000141506	PIK3R5	interaction	0.397009	0.636768
ENSSSCG00000005110	100524661	ENSG00000054654	SYNE2	interaction	0.3972	0.63698
ENSSSCG00000002931	100525345	ENSG00000196357	ZNF565	interaction	0.397238	0.63698
ENSSSCG00000034379	110256149	ENSG00000034152	MAP2K3	interaction	0.397446	0.637235
ENSSSCG00000006305	100157188	ENSG00000143199	ADCY10	interaction	0.397606	0.637353
ENSSSCG00000003352	100511569	ENSG00000248333	CDK11B	interaction	0.397674	0.637353
ENSSSCG00000036050	100126280	ENSG00000241399	CD302	interaction	0.397686	0.637353
ENSSSCG00000032141	100621123	ENSG00000128951	DUT	interaction	0.397759	0.637353
ENSSSCG00000000690	100736734	ENSG00000089693	MLF2	interaction	0.397765	0.637353
ENSSSCG00000021018	100513041	ENSG00000073605	GSDMB	interaction	0.397893	0.637353
ENSSSCG00000029183	100622744	ENSG00000140612	SEC11A	interaction	0.397895	0.637353
ENSSSCG00000025187	100627094	ENSG00000171202	TMEM126A	interaction	0.397912	0.637353
ENSSSCG00000024236	100154230	ENSG00000198598	MMP17	interaction	0.398137	0.637603
ENSSSCG00000000598	100152242	ENSG00000188991	SLC15A5	interaction	0.398165	0.637603
ENSSSCG00000032505	110256977	ENSG00000168395	ING5	interaction	0.398373	0.637858
ENSSSCG00000031905	733666	ENSG00000170745	KCNS3	interaction	0.398484	0.637957
ENSSSCG00000010791	100152128	ENSG00000148803	FUOM	interaction	0.398625	0.638103
ENSSSCG00000004549	100515517	ENSG00000166831	RBPMS2	interaction	0.398935	0.638521
ENSSSCG00000038307	100517646	ENSG00000115350	POLE4	interaction	0.39906	0.638643
ENSSSCG00000025943	100153952	ENSG00000204564	C6orf136	interaction	0.399174	0.638747
ENSSSCG00000006206	100521447	ENSG00000104205	SGK3	interaction	0.399504	0.639019
ENSSSCG00000032583	100154509	ENSG00000100650	SRSF5	interaction	0.399513	0.639019
ENSSSCG00000014828	100625022	ENSG00000175582	RAB6A	interaction	0.399533	0.639019
ENSSSCG00000013299	100525733	ENSG00000149089	APIP	interaction	0.399552	0.639019
ENSSSCG00000030957	751869	ENSG00000109320	NFKB1	interaction	0.399589	0.639019
ENSSSCG00000000433	100516440	ENSG00000135454	B4GALNT1	interaction	0.399802	0.639167
ENSSSCG00000004687	110255236	ENSG00000166710	B2M	interaction	0.399877	0.639167
ENSSSCG00000038437	110258080	ENSG00000181090	EHMT1	interaction	0.399878	0.639167
ENSSSCG00000004625	100518760	ENSG00000166477	LEO1	interaction	0.399916	0.639167
ENSSSCG00000037355	100739432	ENSG00000265491	RNF115	interaction	0.399946	0.639167
ENSSSCG00000012540	100514813	ENSG00000269743	SLC25A53	interaction	0.4	0.639167
ENSSSCG00000026018	100621077	ENSG00000118855	MFSD1	interaction	0.400025	0.639167
ENSSSCG00000027312	100627504	ENSG00000185920	PTCH1	interaction	0.400123	0.639245
ENSSSCG00000008352	100515308	ENSG00000115946	PNO1	interaction	0.400632	0.639957
ENSSSCG00000031876	NA	ENSG00000011638	LDAF1	interaction	0.400672	0.639957
ENSSSCG00000030660	100624130	ENSG00000175087	PDIK1L	interaction	0.400728	0.639957
ENSSSCG00000007749	100624266	ENSG00000239789	MRPS17	interaction	0.400781	0.639957
ENSSSCG00000012838	100513456	ENSG00000214063	TSPAN4	interaction	0.400838	0.639957
ENSSSCG00000005097	100521309	ENSG00000023608	SNAPC1	interaction	0.400863	0.639957
ENSSSCG00000015504	100519266	ENSG00000116161	CACYBP	interaction	0.40094	0.640001
ENSSSCG00000035639	110260937	ENSG00000249961	TERB1	interaction	0.401141	0.640128
ENSSSCG00000001852	397603	ENSG00000182054	IDH2	interaction	0.40118	0.640128
ENSSSCG00000025034	100624193	ENSG00000162511	LAPTM5	interaction	0.401201	0.640128
ENSSSCG00000028007	414414	ENSG00000171453	POLR1C	interaction	0.401216	0.640128
ENSSSCG00000030369	100621140	ENSG00000134684	YARS1	interaction	0.401489	0.640327
ENSSSCG00000008503	100525742	ENSG00000171055	FEZ2	interaction	0.401497	0.640327
ENSSSCG00000015540	100511275	ENSG00000153029	MR1	interaction	0.401531	0.640327
ENSSSCG00000010854	100523988	ENSG00000196187	TMEM63A	interaction	0.401607	0.640327
ENSSSCG00000030560	397350	ENSG00000140443	IGF1R	interaction	0.401634	0.640327
ENSSSCG00000010107	100155104	ENSG00000099917	MED15	interaction	0.401696	0.640327
ENSSSCG00000004160	100152228	ENSG00000112357	PEX7	interaction	0.401697	0.640327
ENSSSCG00000054426	100523776	ENSG00000132840	BHMT2	interaction	0.401734	0.640327
ENSSSCG00000031865	100127152	ENSG00000103375	AQP8	interaction	0.401815	0.640378
ENSSSCG00000017125	100522272	ENSG00000141568	FOXK2	interaction	0.401989	0.640576
ENSSSCG00000058604	NA	ENSG00000109390	NDUFC1	interaction	0.402096	0.640609
ENSSSCG00000033325	100152706	ENSG00000104228	TRIM35	interaction	0.402165	0.640609
ENSSSCG00000002460	100153874	ENSG00000012963	UBR7	interaction	0.402179	0.640609
ENSSSCG00000016461	100524720	ENSG00000159840	ZYX	interaction	0.402206	0.640609
ENSSSCG00000012843	102167527	ENSG00000177595	PIDD1	interaction	0.402264	0.640623
ENSSSCG00000038953	100513527	ENSG00000119048	UBE2B	interaction	0.402407	0.640772
ENSSSCG00000013307	100512825	ENSG00000135363	LMO2	interaction	0.402521	0.640838
ENSSSCG00000012663	100525626	ENSG00000165675	ENOX2	interaction	0.402547	0.640838
ENSSSCG00000017128	100523137	ENSG00000169660	HEXD	interaction	0.402597	0.64084
ENSSSCG00000015756	100524909	ENSG00000275591	XKR5	interaction	0.402666	0.64087
ENSSSCG00000031461	102162731	ENSG00000106261	ZKSCAN1	interaction	0.402953	0.641104
ENSSSCG00000006357	397406	ENSG00000158869	FCER1G	interaction	0.402957	0.641104
ENSSSCG00000030131	100152820	ENSG00000169609	C15orf40	interaction	0.40296	0.641104
ENSSSCG00000017362	100511716	ENSG00000087152	ATXN7L3	interaction	0.403082	0.641145
ENSSSCG00000032473	100155701	ENSG00000205978	NYNRIN	interaction	0.403084	0.641145
ENSSSCG00000033167	110260949	ENSG00000103061	SLC7A6OS	interaction	0.403213	0.641242
ENSSSCG00000038280	100524686	ENSG00000117481	NSUN4	interaction	0.403243	0.641242
ENSSSCG00000035446	106505427	ENSG00000177469	CAVIN1	interaction	0.403372	0.641367
ENSSSCG00000025254	100626993	ENSG00000197566	ZNF624	interaction	0.403625	0.641692
ENSSSCG00000017947	100520636	ENSG00000072778	ACADVL	interaction	0.403735	0.641788
ENSSSCG00000027877	594850	ENSG00000174123	TLR10	interaction	0.403809	0.641828
ENSSSCG00000013296	100627068	ENSG00000110436	SLC1A2	interaction	0.403923	0.64192
ENSSSCG00000037371	110256563	ENSG00000188167	TMPPE	interaction	0.404027	0.64192
ENSSSCG00000007098	100524407	ENSG00000125821	DTD1	interaction	0.404046	0.64192
ENSSSCG00000011555	100153857	ENSG00000156990	RPUSD3	interaction	0.404064	0.64192
ENSSSCG00000011540	100152258	ENSG00000168137	SETD5	interaction	0.404239	0.641992
ENSSSCG00000032048	106508718	ENSG00000164106	SCRG1	interaction	0.404253	0.641992
ENSSSCG00000014335	100520367	ENSG00000132563	REEP2	interaction	0.404354	0.641992
ENSSSCG00000015987	100516343	ENSG00000116044	NFE2L2	interaction	0.404355	0.641992
ENSSSCG00000007659	100513075	ENSG00000078487	ZCWPW1	interaction	0.404367	0.641992
ENSSSCG00000039681	110256122	ENSG00000108641	B9D1	interaction	0.404405	0.641992
ENSSSCG00000002651	100525749	ENSG00000167513	CDT1	interaction	0.404528	0.642075
ENSSSCG00000004033	100156632	ENSG00000026652	AGPAT4	interaction	0.404569	0.642075
ENSSSCG00000006156	100151928	ENSG00000076554	TPD52	interaction	0.404781	0.642075
ENSSSCG00000004216	100512509	ENSG00000093144	ECHDC1	interaction	0.404793	0.642075
ENSSSCG00000016129	100415936	ENSG00000183671	CMKLR2	interaction	0.404807	0.642075
ENSSSCG00000007899	102157603	ENSG00000188897	ENSG00000188897	interaction	0.404834	0.642075
ENSSSCG00000011435	106504190	ENSG00000247596	TWF2	interaction	0.404848	0.642075
ENSSSCG00000005082	NA	ENSG00000126773	PCNX4	interaction	0.404852	0.642075
ENSSSCG00000031302	110262035	ENSG00000159692	CTBP1	interaction	0.404934	0.642127
ENSSSCG00000032444	100522568	ENSG00000120594	PLXDC2	interaction	0.405022	0.642189
ENSSSCG00000002697	100738827	ENSG00000140876	NUDT7	interaction	0.405142	0.642301
ENSSSCG00000025780	100621900	ENSG00000100281	HMGXB4	interaction	0.405412	0.642651
ENSSSCG00000034795	397477	ENSG00000085365	SCAMP1	interaction	0.405527	0.642755
ENSSSCG00000021309	100302362	ENSG00000107614	TRDMT1	interaction	0.405656	0.642881
ENSSSCG00000029460	100625457	ENSG00000108830	RND2	interaction	0.405819	0.643061
ENSSSCG00000000469	100511508	ENSG00000174106	LEMD3	interaction	0.405995	0.643262
ENSSSCG00000008582	100738869	ENSG00000186453	FAM228A	interaction	0.406087	0.643329
ENSSSCG00000000700	397317	ENSG00000111644	ACRBP	interaction	0.406352	0.643633
ENSSSCG00000007124	100515935	ENSG00000125815	CST8	interaction	0.406377	0.643633
ENSSSCG00000005124	100157070	ENSG00000096872	IFT74	interaction	0.406733	0.644019
ENSSSCG00000034444	100523927	ENSG00000148730	EIF4EBP2	interaction	0.406743	0.644019
ENSSSCG00000054759	100621441	ENSG00000112981	NME5	interaction	0.406778	0.644019
ENSSSCG00000032056	100622474	ENSG00000156968	MPV17L	interaction	0.406819	0.644019
ENSSSCG00000009561	397131	ENSG00000186009	ATP4B	interaction	0.406911	0.644086
ENSSSCG00000004672	100126844	ENSG00000171766	GATM	interaction	0.407053	0.644107
ENSSSCG00000009975	100152849	ENSG00000186998	EMID1	interaction	0.407068	0.644107
ENSSSCG00000031349	100627967	ENSG00000213015	ZNF580	interaction	0.407072	0.644107
ENSSSCG00000001011	100155145	ENSG00000021355	SERPINB1	interaction	0.407442	0.644613
ENSSSCG00000011166	100523014	ENSG00000015171	ZMYND11	interaction	0.40756	0.644722
ENSSSCG00000032544	110258362	ENSG00000182979	MTA1	interaction	0.407704	0.644831
ENSSSCG00000040811	100522011	ENSG00000103490	PYCARD	interaction	0.407728	0.644831
ENSSSCG00000000599	100153841	ENSG00000023697	DERA	interaction	0.407929	0.645071
ENSSSCG00000051794	100739797	ENSG00000161958	FGF11	interaction	0.408008	0.645118
ENSSSCG00000031465	100510887	ENSG00000283526	PRRT1B	interaction	0.408237	0.645402
ENSSSCG00000005852	100516719	ENSG00000188833	ENTPD8	interaction	0.40829	0.645406
ENSSSCG00000017192	100519916	ENSG00000214860	EVPLL	interaction	0.408504	0.645666
ENSSSCG00000001476	100154372	ENSG00000204228	HSD17B8	interaction	0.408785	0.646032
ENSSSCG00000002390	100154390	ENSG00000013523	ANGEL1	interaction	0.408892	0.646095
ENSSSCG00000022402	100625925	ENSG00000155324	GRAMD2B	interaction	0.408954	0.646095
ENSSSCG00000032986	110258188	ENSG00000197976	AKAP17A	interaction	0.408974	0.646095
ENSSSCG00000006219	100522611	ENSG00000066855	MTFR1	interaction	0.409255	0.646461
ENSSSCG00000034618	110261139	ENSG00000163867	ZMYM6	interaction	0.409312	0.646473
ENSSSCG00000001233	100144460	ENSG00000234127	TRIM26	interaction	0.409389	0.646516
ENSSSCG00000015792	100155710	ENSG00000109771	LRP2BP	interaction	0.409457	0.646545
ENSSSCG00000011755	100154209	ENSG00000144959	NCEH1	interaction	0.40966	0.646728
ENSSSCG00000005713	102165958	ENSG00000160539	PLPP7	interaction	0.409672	0.646728
ENSSSCG00000010070	100154735	ENSG00000099956	SMARCB1	interaction	0.409875	0.64697
ENSSSCG00000014628	100519163	ENSG00000166313	APBB1	interaction	0.410078	0.647211
ENSSSCG00000015267	100525884	ENSG00000094963	FMO2	interaction	0.410591	0.647808
ENSSSCG00000008298	100516548	ENSG00000144048	DUSP11	interaction	0.410704	0.647808
ENSSSCG00000012403	664652	ENSG00000147162	OGT	interaction	0.410733	0.647808
ENSSSCG00000030017	100513997	ENSG00000110074	FOXRED1	interaction	0.410741	0.647808
ENSSSCG00000028373	100157750	ENSG00000111674	ENO2	interaction	0.410808	0.647808
ENSSSCG00000006252	100156514	ENSG00000167904	TMEM68	interaction	0.410811	0.647808
ENSSSCG00000014956	100516989	ENSG00000168876	ANKRD49	interaction	0.410854	0.647808
ENSSSCG00000038630	100524876	ENSG00000169612	RAMAC	interaction	0.410885	0.647808
ENSSSCG00000030996	100217386	ENSG00000100219	XBP1	interaction	0.410918	0.647808
ENSSSCG00000029724	397605	ENSG00000204628	RACK1	interaction	0.410953	0.647808
ENSSSCG00000016578	100518997	ENSG00000128591	FLNC	interaction	0.411139	0.647961
ENSSSCG00000028005	100049702	ENSG00000139719	VPS33A	interaction	0.411174	0.647961
ENSSSCG00000033001	110255708	ENSG00000177283	FZD8	interaction	0.411311	0.647961
ENSSSCG00000028925	100624364	ENSG00000258890	CEP95	interaction	0.411338	0.647961
ENSSSCG00000032556	110260081	ENSG00000149925	ALDOA	interaction	0.411342	0.647961
ENSSSCG00000032269	100137084	ENSG00000050405	LIMA1	interaction	0.411349	0.647961
ENSSSCG00000040510	110256228	ENSG00000088727	KIF9	interaction	0.411399	0.647962
ENSSSCG00000004012	100153940	ENSG00000186340	THBS2	interaction	0.411549	0.64812
ENSSSCG00000007963	100520900	ENSG00000290183	ENSG00000290183	interaction	0.411825	0.64844
ENSSSCG00000015742	100523095	ENSG00000144120	TMEM177	interaction	0.411852	0.64844
ENSSSCG00000009747	100155887	ENSG00000111450	STX2	interaction	0.41193	0.648485
ENSSSCG00000033443	110261209	ENSG00000024526	DEPDC1	interaction	0.412108	0.648687
ENSSSCG00000022744	100737333	ENSG00000007038	PRSS21	interaction	0.412268	0.648815
ENSSSCG00000034147	110257191	ENSG00000168393	DTYMK	interaction	0.41229	0.648815
ENSSSCG00000023595	100155691	ENSG00000147853	AK3	interaction	0.41237	0.648815
ENSSSCG00000055235	100626725	ENSG00000123815	COQ8B	interaction	0.412429	0.648815
ENSSSCG00000022222	733591	ENSG00000128654	MTX2	interaction	0.412457	0.648815
ENSSSCG00000011589	100512559	ENSG00000163913	IFT122	interaction	0.412488	0.648815
ENSSSCG00000033332	100626738	ENSG00000101182	PSMA7	interaction	0.412626	0.648855
ENSSSCG00000004172	100517381	ENSG00000146411	SLC2A12	interaction	0.412653	0.648855
ENSSSCG00000006911	397512	ENSG00000069702	TGFBR3	interaction	0.412663	0.648855
ENSSSCG00000016379	100233187	ENSG00000115677	HDLBP	interaction	0.412798	0.648989
ENSSSCG00000006359	100157276	ENSG00000158859	ADAMTS4	interaction	0.412936	0.649128
ENSSSCG00000002741	100515083	ENSG00000102984	ZNF821	interaction	0.413039	0.649138
ENSSSCG00000035995	100157088	ENSG00000125877	ITPA	interaction	0.413043	0.649138
ENSSSCG00000014567	100518026	ENSG00000166436	TRIM66	interaction	0.413252	0.649388
ENSSSCG00000025186	100515281	ENSG00000100325	ASCC2	interaction	0.413347	0.649402
ENSSSCG00000008070	100623867	ENSG00000188312	CENPP	interaction	0.41336	0.649402
ENSSSCG00000000745	100515028	ENSG00000013573	DDX11	interaction	0.413432	0.649436
ENSSSCG00000017869	100519919	ENSG00000083457	ITGAE	interaction	0.413649	0.649624
ENSSSCG00000002627	100152951	ENSG00000170899	GSTA4	interaction	0.413651	0.649624
ENSSSCG00000014283	100525739	ENSG00000131437	KIF3A	interaction	0.413822	0.649813
ENSSSCG00000036284	100522196	ENSG00000109189	USP46	interaction	0.413914	0.649813
ENSSSCG00000015074	100523197	ENSG00000149577	SIDT2	interaction	0.413921	0.649813
ENSSSCG00000027114	100622214	ENSG00000174348	PODN	interaction	0.414108	0.649954
ENSSSCG00000062050	100624785	ENSG00000137267	TUBB2A	interaction	0.414111	0.649954
ENSSSCG00000022988	100622925	ENSG00000175894	TSPEAR	interaction	0.414325	0.650185
ENSSSCG00000029989	100627415	ENSG00000118579	MED28	interaction	0.414358	0.650185
ENSSSCG00000017342	100521577	ENSG00000186185	KIF18B	interaction	0.414526	0.650349
ENSSSCG00000017788	100520331	ENSG00000167543	TP53I13	interaction	0.4146	0.650349
ENSSSCG00000012134	100156880	ENSG00000165195	PIGA	interaction	0.414731	0.650349
ENSSSCG00000000233	100152462	ENSG00000135503	ACVR1B	interaction	0.414731	0.650349
ENSSSCG00000010060	100155919	ENSG00000100024	UPB1	interaction	0.414828	0.650349
ENSSSCG00000001426	100144527	ENSG00000204344	STK19	interaction	0.414836	0.650349
ENSSSCG00000060177	100620614	ENSG00000108839	ALOX12	interaction	0.414912	0.650349
ENSSSCG00000024125	396715	ENSG00000102753	KPNA3	interaction	0.414933	0.650349
ENSSSCG00000035824	100525781	ENSG00000163939	PBRM1	interaction	0.414937	0.650349
ENSSSCG00000004106	100152165	ENSG00000131023	LATS1	interaction	0.414972	0.650349
ENSSSCG00000036169	102165755	ENSG00000219545	UMAD1	interaction	0.415056	0.650349
ENSSSCG00000000160	100155716	ENSG00000110851	PRDM4	interaction	0.415061	0.650349
ENSSSCG00000005313	100153992	ENSG00000159884	CCDC107	interaction	0.415219	0.650519
ENSSSCG00000033113	110256869	ENSG00000147457	CHMP7	interaction	0.415277	0.650531
ENSSSCG00000026863	100158183	ENSG00000152767	FARP1	interaction	0.415329	0.650534
ENSSSCG00000034502	110261091	ENSG00000049239	H6PD	interaction	0.41538	0.650535
ENSSSCG00000013236	100628050	ENSG00000134571	MYBPC3	interaction	0.415436	0.650545
ENSSSCG00000038364	110259217	ENSG00000214026	MRPL23	interaction	0.415609	0.650738
ENSSSCG00000005193	574065	ENSG00000107165	TYRP1	interaction	0.415678	0.650767
ENSSSCG00000013066	100516847	ENSG00000149503	INCENP	interaction	0.41577	0.650834
ENSSSCG00000031532	110256486	ENSG00000148288	GBGT1	interaction	0.415853	0.650885
ENSSSCG00000013455	100514821	ENSG00000099840	IZUMO4	interaction	0.41609	0.651178
ENSSSCG00000008414	100517335	ENSG00000068912	ERLEC1	interaction	0.416353	0.651508
ENSSSCG00000001835	100153434	ENSG00000140526	ABHD2	interaction	0.416401	0.651508
ENSSSCG00000008772	100522085	ENSG00000181826	RELL1	interaction	0.416631	0.651716
ENSSSCG00000010824	100516506	ENSG00000118873	RAB3GAP2	interaction	0.416634	0.651716
ENSSSCG00000038800	100624565	ENSG00000179950	PUF60	interaction	0.416734	0.651767
ENSSSCG00000040827	100524957	ENSG00000159079	CFAP298	interaction	0.416766	0.651767
ENSSSCG00000007542	100522128	ENSG00000188191	PRKAR1B	interaction	0.416886	0.651783
ENSSSCG00000011183	100157931	ENSG00000017260	ATP2C1	interaction	0.416898	0.651783
ENSSSCG00000006194	100135658	ENSG00000140396	NCOA2	interaction	0.416965	0.651783
ENSSSCG00000009629	100153227	ENSG00000147439	BIN3	interaction	0.417008	0.651783
ENSSSCG00000011893	100156799	ENSG00000138495	COX17	interaction	0.417088	0.651783
ENSSSCG00000026960	100513772	ENSG00000137871	ZNF280D	interaction	0.417113	0.651783
ENSSSCG00000061790	100154262	ENSG00000167196	FBXO22	interaction	0.417127	0.651783
ENSSSCG00000000688	100125962	ENSG00000089692	LAG3	interaction	0.417301	0.651976
ENSSSCG00000037237	100155847	ENSG00000165644	COMTD1	interaction	0.417421	0.652055
ENSSSCG00000013341	100520176	ENSG00000187398	LUZP2	interaction	0.417451	0.652055
ENSSSCG00000027207	100513810	ENSG00000092978	GPATCH2	interaction	0.417579	0.652176
ENSSSCG00000003776	397104	ENSG00000117054	ACADM	interaction	0.417629	0.652176
ENSSSCG00000033123	110256064	ENSG00000109084	TMEM97	interaction	0.417768	0.652316
ENSSSCG00000035839	110256129	ENSG00000177302	TOP3A	interaction	0.417971	0.652444
ENSSSCG00000008698	100620283	ENSG00000159788	RGS12	interaction	0.417971	0.652444
ENSSSCG00000039550	100153736	ENSG00000128463	EMC4	interaction	0.418001	0.652444
ENSSSCG00000003592	NA	ENSG00000162512	SDC3	interaction	0.418099	0.652487
ENSSSCG00000016717	100523707	ENSG00000105926	PALS2	interaction	0.418129	0.652487
ENSSSCG00000038082	396629	ENSG00000175104	TRAF6	interaction	0.418318	0.652705
ENSSSCG00000029652	396907	ENSG00000139644	TMBIM6	interaction	0.418413	0.652774
ENSSSCG00000012792	396934	ENSG00000102032	RENBP	interaction	0.418507	0.652808
ENSSSCG00000054936	100270724	ENSG00000139194	RBP5	interaction	0.418541	0.652808
ENSSSCG00000014969	100739524	ENSG00000166037	CEP57	interaction	0.418585	0.652808
ENSSSCG00000012167	100154258	ENSG00000102174	PHEX	interaction	0.418659	0.652845
ENSSSCG00000000271	100154297	ENSG00000135409	AMHR2	interaction	0.418784	0.652947
ENSSSCG00000001507	100155428	ENSG00000231925	TAPBP	interaction	0.418842	0.652947
ENSSSCG00000024636	100625522	ENSG00000135966	TGFBRAP1	interaction	0.418875	0.652947
ENSSSCG00000038579	110261019	ENSG00000104901	DKKL1	interaction	0.418982	0.653037
ENSSSCG00000002351	100156930	ENSG00000140043	PTGR2	interaction	0.419065	0.653088
ENSSSCG00000031686	100518034	ENSG00000133193	FAM104A	interaction	0.419169	0.653113
ENSSSCG00000017402	397550	ENSG00000126561	STAT5A	interaction	0.419182	0.653113
ENSSSCG00000000894	100157054	ENSG00000165972	CCDC38	interaction	0.419297	0.653214
ENSSSCG00000035671	110256143	ENSG00000124422	USP22	interaction	0.419763	0.653862
ENSSSCG00000015322	100520144	ENSG00000105825	TFPI2	interaction	0.419823	0.653878
ENSSSCG00000011382	100512072	ENSG00000114316	USP4	interaction	0.420065	0.654118
ENSSSCG00000040624	100525449	ENSG00000079313	REXO1	interaction	0.420078	0.654118
ENSSSCG00000032835	100519408	ENSG00000157693	TMEM268	interaction	0.420152	0.654155
ENSSSCG00000012844	100514030	ENSG00000177542	SLC25A22	interaction	0.420335	0.654339
ENSSSCG00000005389	100157099	ENSG00000136891	TEX10	interaction	0.42041	0.654339
ENSSSCG00000039553	110258353	ENSG00000166183	ASPG	interaction	0.42042	0.654339
ENSSSCG00000004438	100518283	ENSG00000189241	TSPYL1	interaction	0.420567	0.654488
ENSSSCG00000004582	100521534	ENSG00000140299	BNIP2	interaction	0.42067	0.65457
ENSSSCG00000055255	110261557	ENSG00000182768	NGRN	interaction	0.420749	0.654579
ENSSSCG00000009745	100736874	ENSG00000111452	ADGRD1	interaction	0.420776	0.654579
ENSSSCG00000032366	110259373	ENSG00000172081	MOB3A	interaction	0.420934	0.654681
ENSSSCG00000034280	100621145	ENSG00000138709	LARP1B	interaction	0.420945	0.654681
ENSSSCG00000003112	100517403	ENSG00000105327	BBC3	interaction	0.421082	0.654681
ENSSSCG00000060304	100156815	ENSG00000165389	SPTSSA	interaction	0.421155	0.654681
ENSSSCG00000007917	100522863	ENSG00000078328	RBFOX1	interaction	0.421168	0.654681
ENSSSCG00000016335	100623173	ENSG00000144488	ESPNL	interaction	0.421186	0.654681
ENSSSCG00000020809	397642	ENSG00000149541	B3GAT3	interaction	0.421193	0.654681
ENSSSCG00000025921	100152499	ENSG00000163900	TMEM41A	interaction	0.421441	0.654972
ENSSSCG00000016720	100188980	ENSG00000164708	PGAM2	interaction	0.421481	0.654972
ENSSSCG00000014823	100512849	ENSG00000171631	P2RY6	interaction	0.421621	0.65506
ENSSSCG00000014396	100520236	ENSG00000081791	DELE1	interaction	0.421638	0.65506
ENSSSCG00000009531	100526069	ENSG00000151287	TEX30	interaction	0.421689	0.655062
ENSSSCG00000016784	100624458	ENSG00000154122	ANKH	interaction	0.421869	0.655263
ENSSSCG00000022300	100312974	ENSG00000168906	MAT2A	interaction	0.421921	0.655266
ENSSSCG00000008494	100522486	ENSG00000003509	NDUFAF7	interaction	0.421988	0.655292
ENSSSCG00000038715	110256140	ENSG00000154803	FLCN	interaction	0.422257	0.655631
ENSSSCG00000037823	102165219	ENSG00000272031	ANKRD34A	interaction	0.422353	0.655677
ENSSSCG00000032917	100153782	ENSG00000135093	USP30	interaction	0.422387	0.655677
ENSSSCG00000007774	100736818	ENSG00000150281	CTF1	interaction	0.422481	0.655696
ENSSSCG00000012280	100522472	ENSG00000126756	UXT	interaction	0.4225	0.655696
ENSSSCG00000024479	100524839	ENSG00000141642	ELAC1	interaction	0.422572	0.655729
ENSSSCG00000034976	100624788	ENSG00000135220	UGT2A3	interaction	0.422634	0.655748
ENSSSCG00000017638	100514918	ENSG00000005379	TSPOAP1	interaction	0.422709	0.655786
ENSSSCG00000017883	100523568	ENSG00000167741	GGT6	interaction	0.422767	0.655798
ENSSSCG00000028737	100624494	ENSG00000140455	USP3	interaction	0.42291	0.655896
ENSSSCG00000061946	396633	ENSG00000087088	BAX	interaction	0.422931	0.655896
ENSSSCG00000020986	100515606	ENSG00000162949	CAPN13	interaction	0.423058	0.655972
ENSSSCG00000025248	100623388	ENSG00000174238	PITPNA	interaction	0.423131	0.655972
ENSSSCG00000015780	100156897	ENSG00000173320	STOX2	interaction	0.423153	0.655972
ENSSSCG00000022451	100622907	ENSG00000177082	WDR73	interaction	0.423182	0.655972
ENSSSCG00000017953	100512131	ENSG00000129245	FXR2	interaction	0.423291	0.656064
ENSSSCG00000000925	100157029	ENSG00000133641	C12orf29	interaction	0.423422	0.656188
ENSSSCG00000001376	100144456	ENSG00000204560	DHX16	interaction	0.423659	0.656478
ENSSSCG00000002754	100286873	ENSG00000181019	NQO1	interaction	0.423859	0.656709
ENSSSCG00000026959	100627195	ENSG00000149308	NPAT	interaction	0.42395	0.656772
ENSSSCG00000016430	100515515	ENSG00000178234	GALNT11	interaction	0.424	0.656772
ENSSSCG00000002410	100520033	ENSG00000100629	CEP128	interaction	0.424167	0.656923
ENSSSCG00000001453	100135040	ENSG00000204287	HLA-DRA	interaction	0.424225	0.656923
ENSSSCG00000018026	100523091	ENSG00000241322	FBXW10B	interaction	0.424276	0.656923
ENSSSCG00000022387	100517563	ENSG00000028839	TBPL1	interaction	0.424299	0.656923
ENSSSCG00000008360	100517706	ENSG00000011523	CEP68	interaction	0.424392	0.656988
ENSSSCG00000010631	397629	ENSG00000119927	GPAM	interaction	0.424691	0.65723
ENSSSCG00000034031	100621388	ENSG00000170631	ZNF16	interaction	0.424696	0.65723
ENSSSCG00000003216	100525752	ENSG00000062822	POLD1	interaction	0.424749	0.65723
ENSSSCG00000054590	100512852	ENSG00000197769	MAP1LC3C	interaction	0.42476	0.65723
ENSSSCG00000027922	100737363	ENSG00000124602	UNC5CL	interaction	0.424801	0.65723
ENSSSCG00000034297	100515666	ENSG00000069812	HES2	interaction	0.424907	0.657317
ENSSSCG00000010385	100157009	ENSG00000165633	VSTM4	interaction	0.424992	0.657369
ENSSSCG00000015772	100152203	ENSG00000038002	AGA	interaction	0.425056	0.657391
ENSSSCG00000028962	100514982	ENSG00000176681	LRRC37A	interaction	0.425229	0.657508
ENSSSCG00000003165	100513660	ENSG00000142534	RPS11	interaction	0.425233	0.657508
ENSSSCG00000002431	100153247	ENSG00000042088	TDP1	interaction	0.425485	0.65782
ENSSSCG00000061761	100155019	ENSG00000166295	ANAPC16	interaction	0.425639	0.657981
ENSSSCG00000017038	100518878	ENSG00000170234	PWWP2A	interaction	0.425914	0.658327
ENSSSCG00000023054	100519341	ENSG00000188676	IDO2	interaction	0.426004	0.658388
ENSSSCG00000031435	100739774	ENSG00000120333	MRPS14	interaction	0.426184	0.658432
ENSSSCG00000006336	100156626	ENSG00000185860	CCDC190	interaction	0.426213	0.658432
ENSSSCG00000005576	102161885	ENSG00000186130	ZBTB6	interaction	0.426258	0.658432
ENSSSCG00000022309	100516349	ENSG00000171659	GPR34	interaction	0.426302	0.658432
ENSSSCG00000028549	102166778	ENSG00000106823	ECM2	interaction	0.426316	0.658432
ENSSSCG00000015099	100515846	ENSG00000186174	BCL9L	interaction	0.426335	0.658432
ENSSSCG00000034151	100524577	ENSG00000176393	RNPEP	interaction	0.426447	0.658525
ENSSSCG00000036213	397643	ENSG00000138685	FGF2	interaction	0.426604	0.658634
ENSSSCG00000007791	100621208	ENSG00000169217	CD2BP2	interaction	0.426645	0.658634
ENSSSCG00000010701	100737536	ENSG00000138152	BTBD16	interaction	0.42671	0.658634
ENSSSCG00000014214	100519890	ENSG00000152503	TRIM36	interaction	0.426719	0.658634
ENSSSCG00000033811	110260942	ENSG00000067955	CBFB	interaction	0.426789	0.658663
ENSSSCG00000036996	100623572	ENSG00000206557	TRIM71	interaction	0.42684	0.658664
ENSSSCG00000016620	100512202	ENSG00000106025	TSPAN12	interaction	0.427061	0.658849
ENSSSCG00000016372	100511107	ENSG00000115694	STK25	interaction	0.427102	0.658849
ENSSSCG00000009276	100519559	ENSG00000132953	XPO4	interaction	0.427133	0.658849
ENSSSCG00000027198	100516037	ENSG00000005882	PDK2	interaction	0.427162	0.658849
ENSSSCG00000016247	100513630	ENSG00000168955	TM4SF20	interaction	0.427281	0.658955
ENSSSCG00000013054	100512265	ENSG00000184743	ATL3	interaction	0.427479	0.659182
ENSSSCG00000023658	100620309	ENSG00000184162	NR2C2AP	interaction	0.427718	0.659446
ENSSSCG00000031602	100621635	ENSG00000101152	DNAJC5	interaction	0.427752	0.659446
ENSSSCG00000016513	100519232	ENSG00000122778	KIAA1549	interaction	0.428276	0.660176
ENSSSCG00000012335	100518103	ENSG00000102302	FGD1	interaction	0.428672	0.660709
ENSSSCG00000026722	100512066	ENSG00000106443	PHF14	interaction	0.428762	0.660769
ENSSSCG00000005466	768100	ENSG00000119314	PTBP3	interaction	0.428846	0.660821
ENSSSCG00000002859	100524146	ENSG00000105186	ANKRD27	interaction	0.428996	0.660847
ENSSSCG00000037558	102162035	ENSG00000100811	YY1	interaction	0.429012	0.660847
ENSSSCG00000022486	100621690	ENSG00000114423	CBLB	interaction	0.429034	0.660847
ENSSSCG00000037869	100525371	ENSG00000128609	NDUFA5	interaction	0.429066	0.660847
ENSSSCG00000056389	100738941	ENSG00000197279	ZNF165	interaction	0.429142	0.660886
ENSSSCG00000007981	100521441	ENSG00000103148	NPRL3	interaction	0.429201	0.660898
ENSSSCG00000005361	100156278	ENSG00000137124	ALDH1B1	interaction	0.429268	0.660913
ENSSSCG00000008979	100512118	ENSG00000138750	NUP54	interaction	0.429402	0.660913
ENSSSCG00000055629	100738744	ENSG00000276410	H2BC3	interaction	0.429404	0.660913
ENSSSCG00000004647	100153076	ENSG00000104047	DTWD1	interaction	0.429413	0.660913
ENSSSCG00000002722	100524746	ENSG00000157349	DDX19B	interaction	0.429647	0.661112
ENSSSCG00000038657	100524092	ENSG00000123472	ATPAF1	interaction	0.429647	0.661112
ENSSSCG00000000553	100156281	ENSG00000064115	TM7SF3	interaction	0.429797	0.661112
ENSSSCG00000009114	100524882	ENSG00000164099	PRSS12	interaction	0.42981	0.661112
ENSSSCG00000011249	100153766	ENSG00000008226	DLEC1	interaction	0.429824	0.661112
ENSSSCG00000034818	100516151	ENSG00000153487	ING1	interaction	0.429847	0.661112
ENSSSCG00000014927	100523323	ENSG00000086991	NOX4	interaction	0.429936	0.66117
ENSSSCG00000053661	100626254	ENSG00000214087	ARL16	interaction	0.43024	0.66156
ENSSSCG00000016917	100520647	ENSG00000164512	ANKRD55	interaction	0.430381	0.66162
ENSSSCG00000029813	100622240	ENSG00000168785	TSPAN5	interaction	0.430403	0.66162
ENSSSCG00000015868	100152698	ENSG00000177917	ARL6IP6	interaction	0.430431	0.66162
ENSSSCG00000032658	100518396	ENSG00000076604	TRAF4	interaction	0.430629	0.661781
ENSSSCG00000007427	100152744	ENSG00000132801	ZSWIM3	interaction	0.430663	0.661781
ENSSSCG00000004490	100153027	ENSG00000152217	SETBP1	interaction	0.430688	0.661781
ENSSSCG00000022994	100622980	ENSG00000065615	CYB5R4	interaction	0.430762	0.661816
ENSSSCG00000039397	110260724	ENSG00000139163	ETNK1	interaction	0.431008	0.662116
ENSSSCG00000009185	100513555	ENSG00000197894	ADH5	interaction	0.431137	0.662236
ENSSSCG00000035124	100514957	ENSG00000143195	ILDR2	interaction	0.43125	0.662331
ENSSSCG00000013032	100524971	ENSG00000173264	GPR137	interaction	0.431448	0.662557
ENSSSCG00000015976	100514196	ENSG00000144320	LNPK	interaction	0.431617	0.662738
ENSSSCG00000008395	100511127	ENSG00000028116	VRK2	interaction	0.431689	0.662751
ENSSSCG00000002852	100522869	ENSG00000166289	PLEKHF1	interaction	0.431745	0.662751
ENSSSCG00000034880	110261233	ENSG00000186564	FOXD2	interaction	0.431778	0.662751
ENSSSCG00000017067	100525087	ENSG00000155508	CNOT8	interaction	0.431833	0.662759
ENSSSCG00000000142	100513010	ENSG00000100350	FOXRED2	interaction	0.431926	0.662822
ENSSSCG00000021397	100624044	ENSG00000114631	PODXL2	interaction	0.432048	0.662858
ENSSSCG00000007373	100625236	ENSG00000124194	GDAP1L1	interaction	0.432051	0.662858
ENSSSCG00000014827	100513608	ENSG00000021300	PLEKHB1	interaction	0.432287	0.663027
ENSSSCG00000010745	100153851	ENSG00000203780	FANK1	interaction	0.432303	0.663027
ENSSSCG00000007425	100153947	ENSG00000124104	SNX21	interaction	0.432342	0.663027
ENSSSCG00000010774	100152871	ENSG00000198546	ZNF511	interaction	0.432365	0.663027
ENSSSCG00000011793	100737989	ENSG00000163898	LIPH	interaction	0.432515	0.663179
ENSSSCG00000031612	100739461	ENSG00000171827	ZNF570	interaction	0.432566	0.663179
ENSSSCG00000029097	100621543	ENSG00000180198	RCC1	interaction	0.432638	0.663213
ENSSSCG00000008136	100511376	ENSG00000153201	RANBP2	interaction	0.432718	0.663257
ENSSSCG00000036501	100622706	ENSG00000071127	WDR1	interaction	0.432773	0.663262
ENSSSCG00000024240	100517590	ENSG00000105321	CCDC9	interaction	0.432887	0.66336
ENSSSCG00000007845	100524613	ENSG00000140740	UQCRC2	interaction	0.43303	0.663451
ENSSSCG00000012643	780420	ENSG00000183918	SH2D1A	interaction	0.433115	0.663451
ENSSSCG00000046640	NA	ENSG00000089127	OAS1	interaction	0.433134	0.663451
ENSSSCG00000005083	100152785	ENSG00000100612	DHRS7	interaction	0.43315	0.663451
ENSSSCG00000000496	100157776	ENSG00000166226	CCT2	interaction	0.43324	0.663511
ENSSSCG00000022464	100624023	ENSG00000170852	KBTBD2	interaction	0.433449	0.663752
ENSSSCG00000004518	100157355	ENSG00000154839	SKA1	interaction	0.433553	0.663833
ENSSSCG00000004002	100517165	ENSG00000083845	RPS5	interaction	0.433725	0.663891
ENSSSCG00000005994	100154009	ENSG00000172164	SNTB1	interaction	0.433734	0.663891
ENSSSCG00000045712	100158055	ENSG00000116774	OLFML3	interaction	0.433743	0.663891
ENSSSCG00000017567	100513042	ENSG00000136444	RSAD1	interaction	0.433825	0.663938
ENSSSCG00000045005	100519438	ENSG00000234545	FAM133B	interaction	0.433889	0.663954
ENSSSCG00000003716	100513410	ENSG00000141380	SS18	interaction	0.433937	0.663954
ENSSSCG00000010542	100155162	ENSG00000119929	CUTC	interaction	0.434236	0.664241
ENSSSCG00000013742	100523536	ENSG00000008441	NFIX	interaction	0.434244	0.664241
ENSSSCG00000015710	396738	ENSG00000115091	ACTR3	interaction	0.434278	0.664241
ENSSSCG00000033833	100156909	ENSG00000167065	DUSP18	interaction	0.43435	0.664274
ENSSSCG00000039914	106510592	ENSG00000197016	ZNF470	interaction	0.434513	0.664444
ENSSSCG00000032595	100152555	ENSG00000127314	RAP1B	interaction	0.434618	0.664527
ENSSSCG00000007760	100511374	ENSG00000178226	PRSS36	interaction	0.434788	0.664709
ENSSSCG00000002805	100513209	ENSG00000070761	CFAP20	interaction	0.434894	0.664792
ENSSSCG00000010446	100152651	ENSG00000138134	STAMBPL1	interaction	0.435039	0.664936
ENSSSCG00000009834	100153708	ENSG00000204842	ATXN2	interaction	0.435143	0.664996
ENSSSCG00000010029	100157976	ENSG00000185721	DRG1	interaction	0.435206	0.664996
ENSSSCG00000032659	110258194	ENSG00000196433	ASMT	interaction	0.435272	0.664996
ENSSSCG00000036201	100626363	ENSG00000113389	NPR3	interaction	0.435307	0.664996
ENSSSCG00000016942	100511965	ENSG00000153015	CWC27	interaction	0.435333	0.664996
ENSSSCG00000010685	100158186	ENSG00000151923	TIAL1	interaction	0.435409	0.665034
ENSSSCG00000004632	100156725	ENSG00000186417	GLDN	interaction	0.435727	0.665424
ENSSSCG00000025408	100522104	ENSG00000168038	ULK4	interaction	0.435767	0.665424
ENSSSCG00000037156	102163140	ENSG00000124232	RBPJL	interaction	0.435983	0.665628
ENSSSCG00000008353	100515478	ENSG00000243667	DNAAF10	interaction	0.436002	0.665628
ENSSSCG00000028698	100513109	ENSG00000108588	CCDC47	interaction	0.436281	0.665932
ENSSSCG00000009142	100622653	ENSG00000138802	SEC24B	interaction	0.436316	0.665932
ENSSSCG00000040566	100153367	ENSG00000139597	N4BP2L1	interaction	0.436363	0.665932
ENSSSCG00000009568	100520328	ENSG00000132950	ZMYM5	interaction	0.436406	0.665932
ENSSSCG00000063462	100522794	ENSG00000135956	TMEM127	interaction	0.436467	0.665939
ENSSSCG00000028157	595105	ENSG00000064012	CASP8	interaction	0.436549	0.665939
ENSSSCG00000061023	110256385	ENSG00000136514	RTP4	interaction	0.436564	0.665939
ENSSSCG00000022101	100049662	ENSG00000012048	BRCA1	interaction	0.436727	0.666026
ENSSSCG00000000403	100153516	ENSG00000076108	BAZ2A	interaction	0.436741	0.666026
ENSSSCG00000007249	100511968	ENSG00000197183	NOL4L	interaction	0.436774	0.666026
ENSSSCG00000005060	100152397	ENSG00000126777	KTN1	interaction	0.43693	0.666122
ENSSSCG00000009917	100154995	ENSG00000157837	SPPL3	interaction	0.43694	0.666122
ENSSSCG00000036789	100626250	ENSG00000156885	COX6A2	interaction	0.437261	0.666515
ENSSSCG00000013276	100520417	ENSG00000019485	PRDM11	interaction	0.437299	0.666515
ENSSSCG00000040257	100623772	ENSG00000106479	ZNF862	interaction	0.437556	0.666743
ENSSSCG00000033590	100271881	ENSG00000204424	LY6G6F	interaction	0.437562	0.666743
ENSSSCG00000057372	397171	ENSG00000104044	OCA2	interaction	0.437629	0.666743
ENSSSCG00000017534	100522160	ENSG00000120093	HOXB3	interaction	0.437654	0.666743
ENSSSCG00000006354	100524985	ENSG00000158882	TOMM40L	interaction	0.437839	0.666946
ENSSSCG00000036311	110256104	ENSG00000129197	RPAIN	interaction	0.43793	0.666956
ENSSSCG00000010990	100511276	ENSG00000165271	NOL6	interaction	0.437981	0.666956
ENSSSCG00000021310	100738197	ENSG00000183814	LIN9	interaction	0.437999	0.666956
ENSSSCG00000054721	100622905	ENSG00000280789	PAGR1	interaction	0.438314	0.667358
ENSSSCG00000004253	100520524	ENSG00000047932	GOPC	interaction	0.438386	0.667391
ENSSSCG00000039793	100524203	ENSG00000132849	PATJ	interaction	0.438596	0.667632
ENSSSCG00000030042	100623993	ENSG00000064932	SBNO2	interaction	0.438724	0.667713
ENSSSCG00000000895	100155855	ENSG00000139343	SNRPF	interaction	0.438752	0.667713
ENSSSCG00000034491	100157209	ENSG00000139174	PRICKLE1	interaction	0.439049	0.668087
ENSSSCG00000011765	100524109	ENSG00000058056	USP13	interaction	0.439118	0.668114
ENSSSCG00000058339	100621377	ENSG00000278615	C11orf98	interaction	0.439283	0.668286
ENSSSCG00000027587	100135664	ENSG00000104450	SPAG1	interaction	0.439402	0.668344
ENSSSCG00000008807	100516681	ENSG00000151806	GUF1	interaction	0.439423	0.668344
ENSSSCG00000037459	110256231	ENSG00000145022	TCTA	interaction	0.439631	0.668526
ENSSSCG00000025737	100739366	ENSG00000278685	IQCA1L	interaction	0.439646	0.668526
ENSSSCG00000003983	100145888	ENSG00000084070	SMAP2	interaction	0.43972	0.668557
ENSSSCG00000011243	NA	ENSG00000144674	GOLGA4	interaction	0.439768	0.668557
ENSSSCG00000002515	100515556	ENSG00000140107	SLC25A47	interaction	0.439986	0.668809
ENSSSCG00000004405	100511669	ENSG00000112367	FIG4	interaction	0.440136	0.66896
ENSSSCG00000041692	106508706	ENSG00000211745	TRBV4-2	interaction	0.440219	0.66897
ENSSSCG00000006396	102160717	ENSG00000085552	IGSF9	interaction	0.440263	0.66897
ENSSSCG00000051585	110260922	ENSG00000103047	TANGO6	interaction	0.440297	0.66897
ENSSSCG00000038042	100526062	ENSG00000163319	MRPS18C	interaction	0.440388	0.669031
ENSSSCG00000025822	100621622	ENSG00000104332	SFRP1	interaction	0.440598	0.66926
ENSSSCG00000021084	733608	ENSG00000197956	S100A6	interaction	0.440642	0.66926
ENSSSCG00000034730	100627995	ENSG00000078043	PIAS2	interaction	0.440942	0.669637
ENSSSCG00000023709	100524973	ENSG00000149177	PTPRJ	interaction	0.441173	0.669668
ENSSSCG00000040959	102159255	ENSG00000172262	ZNF131	interaction	0.441173	0.669668
ENSSSCG00000021750	100512764	ENSG00000181588	MEX3D	interaction	0.441195	0.669668
ENSSSCG00000039212	110257406	ENSG00000196132	MYT1	interaction	0.441222	0.669668
ENSSSCG00000052718	110259380	ENSG00000141933	TPGS1	interaction	0.441261	0.669668
ENSSSCG00000005917	100511321	ENSG00000185122	HSF1	interaction	0.441271	0.669668
ENSSSCG00000012593	100524920	ENSG00000147246	HTR2C	interaction	0.441334	0.669686
ENSSSCG00000011298	100512497	ENSG00000163814	CDCP1	interaction	0.441402	0.669712
ENSSSCG00000013838	100518955	ENSG00000011243	AKAP8L	interaction	0.441518	0.669809
ENSSSCG00000015828	100525011	ENSG00000183779	ZNF703	interaction	0.441572	0.669814
ENSSSCG00000026034	100153581	ENSG00000124789	NUP153	interaction	0.441715	0.669952
ENSSSCG00000003667	100517163	ENSG00000043514	TRIT1	interaction	0.44184	0.669996
ENSSSCG00000009787	100520106	ENSG00000130783	CCDC62	interaction	0.441846	0.669996
ENSSSCG00000001440	100144522	ENSG00000204301	NOTCH4	interaction	0.441946	0.670069
ENSSSCG00000013613	100519241	ENSG00000130165	ELOF1	interaction	0.442089	0.670128
ENSSSCG00000005319	100155655	ENSG00000070610	GBA2	interaction	0.442127	0.670128
ENSSSCG00000002670	100514462	ENSG00000103194	USP10	interaction	0.442139	0.670128
ENSSSCG00000010211	100155896	ENSG00000108091	CCDC6	interaction	0.442261	0.670218
ENSSSCG00000058475	106508274	ENSG00000125741	OPA3	interaction	0.442302	0.670218
ENSSSCG00000002972	100620899	ENSG00000104835	SARS2	interaction	0.442391	0.670275
ENSSSCG00000020678	100622381	ENSG00000172530	BANP	interaction	0.442538	0.670292
ENSSSCG00000008014	100513347	ENSG00000095906	NUBP2	interaction	0.442549	0.670292
ENSSSCG00000000076	100516266	ENSG00000100359	SGSM3	interaction	0.442558	0.670292
ENSSSCG00000036796	100270817	ENSG00000204396	VWA7	interaction	0.442626	0.670292
ENSSSCG00000009440	100512366	ENSG00000120690	ELF1	interaction	0.442659	0.670292
ENSSSCG00000011371	100156018	ENSG00000178057	NDUFAF3	interaction	0.442823	0.670462
ENSSSCG00000038262	110258073	ENSG00000165684	SNAPC4	interaction	0.443233	0.670841
ENSSSCG00000010302	100518042	ENSG00000166348	USP54	interaction	0.443351	0.670841
ENSSSCG00000017713	100517306	ENSG00000108733	PEX12	interaction	0.443362	0.670841
ENSSSCG00000009172	397241	ENSG00000138814	PPP3CA	interaction	0.443459	0.670841
ENSSSCG00000006074	100524741	ENSG00000104375	STK3	interaction	0.443476	0.670841
ENSSSCG00000000612	100513013	ENSG00000171681	ATF7IP	interaction	0.443513	0.670841
ENSSSCG00000002392	100152768	ENSG00000119669	IRF2BPL	interaction	0.443519	0.670841
ENSSSCG00000011299	100620511	ENSG00000163815	CLEC3B	interaction	0.443532	0.670841
ENSSSCG00000054855	100511638	ENSG00000204653	ASPDH	interaction	0.443591	0.670841
ENSSSCG00000027407	100524748	ENSG00000105357	MYH14	interaction	0.443685	0.670841
ENSSSCG00000015659	100520400	ENSG00000180667	YOD1	interaction	0.443694	0.670841
ENSSSCG00000011026	100520047	ENSG00000165322	ARHGAP12	interaction	0.443759	0.670841
ENSSSCG00000017900	100511042	ENSG00000129250	KIF1C	interaction	0.443768	0.670841
ENSSSCG00000017255	100520049	ENSG00000154265	ABCA5	interaction	0.443797	0.670841
ENSSSCG00000011529	100153838	ENSG00000072756	TRNT1	interaction	0.443846	0.670841
ENSSSCG00000031837	110260933	ENSG00000140932	CMTM2	interaction	0.44392	0.670876
ENSSSCG00000039224	100737041	ENSG00000114646	CSPG5	interaction	0.443972	0.670877
ENSSSCG00000004558	100157196	ENSG00000169118	CSNK1G1	interaction	0.444144	0.67091
ENSSSCG00000008742	100511702	ENSG00000004468	CD38	interaction	0.44417	0.67091
ENSSSCG00000001033	100157111	ENSG00000124786	SLC35B3	interaction	0.44418	0.67091
ENSSSCG00000015586	100522456	ENSG00000136643	RPS6KC1	interaction	0.4442	0.67091
ENSSSCG00000017199	100520974	ENSG00000132481	TRIM47	interaction	0.444253	0.670911
ENSSSCG00000058470	414399	ENSG00000118680	MYL12B	interaction	0.444315	0.670914
ENSSSCG00000033278	100156681	ENSG00000100554	ATP6V1D	interaction	0.444358	0.670914
ENSSSCG00000005839	100514029	ENSG00000159069	FBXW5	interaction	0.444589	0.671164
ENSSSCG00000036870	100170115	ENSG00000125744	RTN2	interaction	0.444667	0.671164
ENSSSCG00000002426	100157303	ENSG00000100722	ZC3H14	interaction	0.444694	0.671164
ENSSSCG00000056133	100526147	ENSG00000185634	SHC4	interaction	0.444749	0.671164
ENSSSCG00000011822	100522705	ENSG00000198836	OPA1	interaction	0.444816	0.671164
ENSSSCG00000020725	100525045	ENSG00000065361	ERBB3	interaction	0.444865	0.671164
ENSSSCG00000056250	NA	ENSG00000211829	TRDC	interaction	0.444917	0.671164
ENSSSCG00000006727	100154556	ENSG00000065183	WDR3	interaction	0.444977	0.671164
ENSSSCG00000025417	100622382	ENSG00000125124	BBS2	interaction	0.444987	0.671164
ENSSSCG00000022009	396857	ENSG00000132437	DDC	interaction	0.445124	0.671169
ENSSSCG00000013033	100521065	ENSG00000002330	BAD	interaction	0.445194	0.671169
ENSSSCG00000006846	100153448	ENSG00000162639	HENMT1	interaction	0.44526	0.671169
ENSSSCG00000012746	100515811	ENSG00000160131	VMA21	interaction	0.445267	0.671169
ENSSSCG00000035634	100620055	ENSG00000188313	PLSCR1	interaction	0.445297	0.671169
ENSSSCG00000008179	100522795	ENSG00000135945	REV1	interaction	0.445299	0.671169
ENSSSCG00000002559	100523127	ENSG00000170779	CDCA4	interaction	0.445412	0.671261
ENSSSCG00000014627	100518980	ENSG00000166311	SMPD1	interaction	0.445472	0.671274
ENSSSCG00000022647	100621014	ENSG00000126768	TIMM17B	interaction	0.445623	0.671423
ENSSSCG00000040731	100157797	ENSG00000164983	TMEM65	interaction	0.445774	0.671486
ENSSSCG00000037561	110255868	ENSG00000068650	ATP11A	interaction	0.445796	0.671486
ENSSSCG00000035430	100624297	ENSG00000090238	YPEL3	interaction	0.445832	0.671486
ENSSSCG00000022777	100152375	ENSG00000080189	SLC35C2	interaction	0.44587	0.671486
ENSSSCG00000010969	100623908	ENSG00000213930	GALT	interaction	0.446106	0.671763
ENSSSCG00000061881	100516539	ENSG00000104897	SF3A2	interaction	0.446163	0.671772
ENSSSCG00000013662	100533476	ENSG00000130810	PPAN	interaction	0.446256	0.671834
ENSSSCG00000028920	100624252	ENSG00000004142	POLDIP2	interaction	0.446439	0.672032
ENSSSCG00000034045	100157082	ENSG00000125991	ERGIC3	interaction	0.446611	0.672213
ENSSSCG00000037257	110261313	ENSG00000188785	ZNF548	interaction	0.446699	0.672218
ENSSSCG00000027100	100622626	ENSG00000108590	MED31	interaction	0.446718	0.672218
ENSSSCG00000039609	100523704	ENSG00000164236	ANKRD33B	interaction	0.446882	0.672388
ENSSSCG00000022224	100524570	ENSG00000137413	TAF8	interaction	0.446991	0.672409
ENSSSCG00000013615	100519412	ENSG00000130159	ECSIT	interaction	0.446999	0.672409
ENSSSCG00000053786	100302502	ENSG00000198843	SELENOT	interaction	0.447086	0.672462
ENSSSCG00000040057	100622125	ENSG00000163508	EOMES	interaction	0.44721	0.672526
ENSSSCG00000001459	100135049	ENSG00000241106	HLA-DOB	interaction	0.447232	0.672526
ENSSSCG00000023619	100620697	ENSG00000146828	SLC12A9	interaction	0.447292	0.672539
ENSSSCG00000011010	100515791	ENSG00000147894	C9orf72	interaction	0.447404	0.672567
ENSSSCG00000036555	100514243	ENSG00000152784	PRDM8	interaction	0.44748	0.672567
ENSSSCG00000038156	100522183	ENSG00000134970	TMED7	interaction	0.447496	0.672567
ENSSSCG00000037733	110260258	ENSG00000205133	TRIQK	interaction	0.447527	0.672567
ENSSSCG00000038132	110256877	ENSG00000168264	IRF2BP2	interaction	0.447583	0.672567
ENSSSCG00000032985	396968	ENSG00000125166	GOT2	interaction	0.447621	0.672567
ENSSSCG00000038949	100739447	ENSG00000102452	NALCN	interaction	0.44782	0.672789
ENSSSCG00000033452	110259164	ENSG00000117983	MUC5B	interaction	0.448047	0.673013
ENSSSCG00000003790	100515670	ENSG00000118454	ANKRD13C	interaction	0.448072	0.673013
ENSSSCG00000002776	100525048	ENSG00000159720	ATP6V0D1	interaction	0.448154	0.673058
ENSSSCG00000015242	100624755	ENSG00000170322	NFRKB	interaction	0.448362	0.673291
ENSSSCG00000032655	100620496	ENSG00000183684	ALYREF	interaction	0.44847	0.673291
ENSSSCG00000039327	100525936	ENSG00000070190	DAPP1	interaction	0.448479	0.673291
ENSSSCG00000035555	102165864	ENSG00000184887	BTBD6	interaction	0.448516	0.673291
ENSSSCG00000001706	100155115	ENSG00000124608	AARS2	interaction	0.448646	0.673408
ENSSSCG00000013174	100519699	ENSG00000198561	CTNND1	interaction	0.448736	0.673466
ENSSSCG00000042572	100151831	ENSG00000177971	IMP3	interaction	0.448811	0.673502
ENSSSCG00000047914	100627608	ENSG00000268009	SSX4	interaction	0.449008	0.673656
ENSSSCG00000007153	100101470	ENSG00000088812	ATRN	interaction	0.449018	0.673656
ENSSSCG00000032344	100512313	ENSG00000163807	KIAA1143	interaction	0.449258	0.673902
ENSSSCG00000002494	100511700	ENSG00000165959	CLMN	interaction	0.449305	0.673902
ENSSSCG00000004065	100155014	ENSG00000146426	TIAM2	interaction	0.449353	0.673902
ENSSSCG00000030575	100620777	ENSG00000249992	TMEM158	interaction	0.449416	0.673902
ENSSSCG00000023728	100523684	ENSG00000109927	TECTA	interaction	0.44944	0.673902
ENSSSCG00000022906	100513863	ENSG00000161640	SIGLEC11	interaction	0.449683	0.674174
ENSSSCG00000006587	396556	ENSG00000163218	PGLYRP4	interaction	0.449768	0.674174
ENSSSCG00000018053	100512681	ENSG00000141026	MED9	interaction	0.449826	0.674174
ENSSSCG00000031728	100154546	ENSG00000174429	ABRA	interaction	0.449829	0.674174
ENSSSCG00000015917	397689	ENSG00000163092	XIRP2	interaction	0.44989	0.674188
ENSSSCG00000006524	100155108	ENSG00000169231	THBS3	interaction	0.450065	0.674343
ENSSSCG00000002998	768109	ENSG00000077312	SNRPA	interaction	0.450097	0.674343
ENSSSCG00000010537	396967	ENSG00000120053	GOT1	interaction	0.450219	0.674418
ENSSSCG00000017795	100517122	ENSG00000126653	NSRP1	interaction	0.450251	0.674418
ENSSSCG00000032728	100624619	ENSG00000090776	EFNB1	interaction	0.450354	0.674436
ENSSSCG00000021640	NA	ENSG00000177932	ZNF354C	interaction	0.450366	0.674436
ENSSSCG00000040847	100627432	ENSG00000152056	AP1S3	interaction	0.450457	0.674494
ENSSSCG00000039109	NA	ENSG00000120832	MTERF2	interaction	0.450655	0.674713
ENSSSCG00000060420	100521060	ENSG00000134049	IER3IP1	interaction	0.450824	0.674834
ENSSSCG00000001664	100155509	ENSG00000146216	TTBK1	interaction	0.450839	0.674834
ENSSSCG00000039551	110259377	ENSG00000070423	RNF126	interaction	0.451097	0.675106
ENSSSCG00000033744	NA	ENSG00000183336	BOLA2	interaction	0.451145	0.675106
ENSSSCG00000001903	100156966	ENSG00000179151	EDC3	interaction	0.451177	0.675106
ENSSSCG00000037556	100623191	ENSG00000164597	COG5	interaction	0.451302	0.675153
ENSSSCG00000002645	397000	ENSG00000141012	GALNS	interaction	0.451311	0.675153
ENSSSCG00000025788	100738210	ENSG00000001561	ENPP4	interaction	0.451521	0.675389
ENSSSCG00000016884	100511788	ENSG00000152684	PELO	interaction	0.451575	0.675393
ENSSSCG00000008415	100518009	ENSG00000115239	ASB3	interaction	0.451664	0.675428
ENSSSCG00000015692	100525081	ENSG00000048991	R3HDM1	interaction	0.451702	0.675428
ENSSSCG00000000021	100533202	ENSG00000241484	ARHGAP8	interaction	0.451799	0.675495
ENSSSCG00000008735	100525295	ENSG00000038219	BOD1L1	interaction	0.452045	0.675786
ENSSSCG00000015232	396602	ENSG00000110080	ST3GAL4	interaction	0.452104	0.675796
ENSSSCG00000012650	100524726	ENSG00000122126	OCRL	interaction	0.452332	0.676003
ENSSSCG00000004586	100156658	ENSG00000157470	FAM81A	interaction	0.452347	0.676003
ENSSSCG00000005023	100523298	ENSG00000131969	ABHD12B	interaction	0.452491	0.676141
ENSSSCG00000007422	100154389	ENSG00000101457	DNTTIP1	interaction	0.452559	0.676165
ENSSSCG00000013406	100627268	ENSG00000198730	CTR9	interaction	0.452656	0.676192
ENSSSCG00000005020	100158193	ENSG00000198513	ATL1	interaction	0.45273	0.676192
ENSSSCG00000013884	100517999	ENSG00000130479	MAP1S	interaction	0.452732	0.676192
ENSSSCG00000030005	100270690	ENSG00000119862	LGALSL	interaction	0.452855	0.676236
ENSSSCG00000006643	100152685	ENSG00000143412	ANXA9	interaction	0.4529	0.676236
ENSSSCG00000037655	100737779	ENSG00000154727	GABPA	interaction	0.452953	0.676236
ENSSSCG00000023791	NA	ENSG00000198133	TMEM229B	interaction	0.452998	0.676236
ENSSSCG00000017205	100523815	ENSG00000161526	SAP30BP	interaction	0.453039	0.676236
ENSSSCG00000017940	100518514	ENSG00000132522	GPS2	interaction	0.453074	0.676236
ENSSSCG00000010460	100156540	ENSG00000148688	RPP30	interaction	0.45313	0.676243
ENSSSCG00000017188	100623825	ENSG00000186919	ZACN	interaction	0.453194	0.676262
ENSSSCG00000004306	100519878	ENSG00000135336	ORC3	interaction	0.453276	0.676302
ENSSSCG00000004023	100153548	ENSG00000213066	CEP43	interaction	0.453325	0.676302
ENSSSCG00000004589	100155446	ENSG00000157450	RNF111	interaction	0.453395	0.676329
ENSSSCG00000017563	100513622	ENSG00000136449	MYCBPAP	interaction	0.453461	0.67635
ENSSSCG00000023378	100738074	ENSG00000205903	ZNF316	interaction	0.453813	0.676787
ENSSSCG00000002467	100153068	ENSG00000100628	ASB2	interaction	0.453859	0.676787
ENSSSCG00000007732	100516003	ENSG00000126524	SBDS	interaction	0.453978	0.676831
ENSSSCG00000016113	100127483	ENSG00000204217	BMPR2	interaction	0.453992	0.676831
ENSSSCG00000014831	100514355	ENSG00000175575	PAAF1	interaction	0.454177	0.676978
ENSSSCG00000000905	100518016	ENSG00000184752	NDUFA12	interaction	0.454226	0.676978
ENSSSCG00000009865	100152741	ENSG00000135111	TBX3	interaction	0.454246	0.676978
ENSSSCG00000008924	100512547	ENSG00000033178	UBA6	interaction	0.454382	0.677103
ENSSSCG00000007514	100144536	ENSG00000124164	VAPB	interaction	0.454438	0.677109
ENSSSCG00000025534	100626451	ENSG00000124207	CSE1L	interaction	0.454546	0.677164
ENSSSCG00000002427	100153276	ENSG00000165521	EML5	interaction	0.454596	0.677164
ENSSSCG00000008842	396810	ENSG00000157404	KIT	interaction	0.454641	0.677164
ENSSSCG00000013667	397531	ENSG00000080573	COL5A3	interaction	0.454725	0.677164
ENSSSCG00000033673	403155	ENSG00000169100	SLC25A6	interaction	0.454735	0.677164
ENSSSCG00000036709	100622140	ENSG00000116885	OSCP1	interaction	0.455068	0.677535
ENSSSCG00000038873	100514321	ENSG00000163681	SLMAP	interaction	0.455096	0.677535
ENSSSCG00000002469	100151873	ENSG00000089723	OTUB2	interaction	0.45514	0.677535
ENSSSCG00000012452	100520772	ENSG00000131171	SH3BGRL	interaction	0.455262	0.67764
ENSSSCG00000015294	NA	ENSG00000203710	CR1	interaction	0.455376	0.677685
ENSSSCG00000011912	100514190	ENSG00000151576	QTRT2	interaction	0.455397	0.677685
ENSSSCG00000007618	100519827	ENSG00000198556	ZNF789	interaction	0.455548	0.677794
ENSSSCG00000023762	100622032	ENSG00000142185	TRPM2	interaction	0.455598	0.677794
ENSSSCG00000032902	100359349	ENSG00000169035	KLK7	interaction	0.455626	0.677794
ENSSSCG00000014891	100513609	ENSG00000033327	GAB2	interaction	0.455748	0.677892
ENSSSCG00000009940	100520333	ENSG00000189046	ALKBH2	interaction	0.455836	0.677892
ENSSSCG00000017593	100517967	ENSG00000011260	UTP18	interaction	0.455848	0.677892
ENSSSCG00000010204	100154253	ENSG00000122870	BICC1	interaction	0.455921	0.677923
ENSSSCG00000015480	100157197	ENSG00000117523	PRRC2C	interaction	0.456154	0.678094
ENSSSCG00000015223	100523329	ENSG00000109832	DDX25	interaction	0.456172	0.678094
ENSSSCG00000006569	100157568	ENSG00000143554	SLC27A3	interaction	0.456192	0.678094
ENSSSCG00000004543	100513511	ENSG00000103707	MTFMT	interaction	0.456344	0.678242
ENSSSCG00000029414	397316	ENSG00000085265	FCN1	interaction	0.456397	0.678244
ENSSSCG00000033912	100462745	ENSG00000145782	ATG12	interaction	0.456669	0.678505
ENSSSCG00000007799	474162	ENSG00000180209	MYL11	interaction	0.456694	0.678505
ENSSSCG00000012691	102166396	ENSG00000173275	ZNF449	interaction	0.456729	0.678505
ENSSSCG00000016827	100513502	ENSG00000113460	BRIX1	interaction	0.456911	0.67861
ENSSSCG00000014835	100514911	ENSG00000168014	C2CD3	interaction	0.456925	0.67861
ENSSSCG00000033154	595127	ENSG00000144746	ARL6IP5	interaction	0.456956	0.67861
ENSSSCG00000008180	100520783	ENSG00000158417	EIF5B	interaction	0.457027	0.678638
ENSSSCG00000034929	NA	ENSG00000204704	OR2W1	interaction	0.45708	0.67864
ENSSSCG00000006555	100518660	ENSG00000163263	CFAP141	interaction	0.457161	0.678682
ENSSSCG00000010275	100155605	ENSG00000166228	PCBD1	interaction	0.45722	0.678693
ENSSSCG00000017177	100518510	ENSG00000070731	ST6GALNAC2	interaction	0.457312	0.678752
ENSSSCG00000013273	100519885	ENSG00000175264	CHST1	interaction	0.457371	0.678762
ENSSSCG00000010608	100157025	ENSG00000156384	SFR1	interaction	0.457494	0.678868
ENSSSCG00000007691	396927	ENSG00000188372	ZP3	interaction	0.457647	0.679017
ENSSSCG00000003302	100514582	ENSG00000180089	TMEM86B	interaction	0.457716	0.679041
ENSSSCG00000017076	100217382	ENSG00000132911	NMUR2	interaction	0.457931	0.679248
ENSSSCG00000034427	100525021	ENSG00000176624	MEX3C	interaction	0.45796	0.679248
ENSSSCG00000028113	100037958	ENSG00000198898	CAPZA2	interaction	0.458186	0.67944
ENSSSCG00000021774	397634	ENSG00000169255	B3GALNT1	interaction	0.458236	0.67944
ENSSSCG00000000754	100141308	ENSG00000002016	RAD52	interaction	0.458251	0.67944
ENSSSCG00000028671	100625953	ENSG00000170835	CEL	interaction	0.458298	0.67944
ENSSSCG00000037032	654408	ENSG00000013563	DNASE1L1	interaction	0.458623	0.679846
ENSSSCG00000058782	106504199	ENSG00000203795	FAM24A	interaction	0.458745	0.679948
ENSSSCG00000039196	414403	ENSG00000105258	POLR2I	interaction	0.458949	0.680174
ENSSSCG00000028275	100621046	ENSG00000185085	INTS5	interaction	0.459025	0.680208
ENSSSCG00000012607	100152537	ENSG00000125355	TMEM255A	interaction	0.459111	0.680259
ENSSSCG00000031951	100627463	ENSG00000273749	CYFIP1	interaction	0.459229	0.680357
ENSSSCG00000007462	397433	ENSG00000158445	KCNB1	interaction	0.459331	0.680431
ENSSSCG00000011470	100515411	ENSG00000163686	ABHD6	interaction	0.459478	0.680533
ENSSSCG00000011925	100155169	ENSG00000163606	CD200R1	interaction	0.459505	0.680533
ENSSSCG00000035147	100147712	ENSG00000108786	HSD17B1	interaction	0.459629	0.68064
ENSSSCG00000034753	100155589	ENSG00000151327	FAM177A1	interaction	0.45975	0.680741
ENSSSCG00000022609	100626361	ENSG00000198373	WWP2	interaction	0.459907	0.680792
ENSSSCG00000004547	100154769	ENSG00000241839	PLEKHO2	interaction	0.459929	0.680792
ENSSSCG00000028571	100623984	ENSG00000160256	SLX9	interaction	0.459941	0.680792
ENSSSCG00000017789	100516224	ENSG00000168792	ABHD15	interaction	0.460107	0.680948
ENSSSCG00000045776	110261119	ENSG00000142684	ZNF593	interaction	0.460151	0.680948
ENSSSCG00000029662	100152580	ENSG00000107551	RASSF4	interaction	0.460412	0.681209
ENSSSCG00000013756	100525858	ENSG00000037757	MRI1	interaction	0.460432	0.681209
ENSSSCG00000005029	100154555	ENSG00000087302	RTRAF	interaction	0.46061	0.681395
ENSSSCG00000001705	100156326	ENSG00000146221	TCTE1	interaction	0.460667	0.681402
ENSSSCG00000011845	100512194	ENSG00000161217	PCYT1A	interaction	0.460858	0.681477
ENSSSCG00000028740	100517189	ENSG00000144677	CTDSPL	interaction	0.460868	0.681477
ENSSSCG00000002525	100156979	ENSG00000131323	TRAF3	interaction	0.460875	0.681477
ENSSSCG00000003379	106504088	ENSG00000162413	KLHL21	interaction	0.460996	0.681536
ENSSSCG00000028902	100622699	ENSG00000023287	RB1CC1	interaction	0.461019	0.681536
ENSSSCG00000009555	494565	ENSG00000185896	LAMP1	interaction	0.461113	0.681597
ENSSSCG00000031170	100622759	ENSG00000152558	TMEM123	interaction	0.461176	0.681614
ENSSSCG00000016045	100513383	ENSG00000064933	PMS1	interaction	0.461485	0.681909
ENSSSCG00000035923	100621462	ENSG00000070495	JMJD6	interaction	0.461498	0.681909
ENSSSCG00000005759	100518410	ENSG00000122140	MRPS2	interaction	0.461533	0.681909
ENSSSCG00000024445	100513294	ENSG00000165819	METTL3	interaction	0.461893	0.68231
ENSSSCG00000032133	100622028	ENSG00000121236	TRIM6	interaction	0.46191	0.68231
ENSSSCG00000007715	100525863	ENSG00000106077	ABHD11	interaction	0.462047	0.682421
ENSSSCG00000011750	100519446	ENSG00000075651	PLD1	interaction	0.462146	0.682421
ENSSSCG00000017525	106505015	ENSG00000082641	NFE2L1	interaction	0.462267	0.682421
ENSSSCG00000006397	100739124	ENSG00000181036	FCRL6	interaction	0.462296	0.682421
ENSSSCG00000021210	100739665	ENSG00000149196	HIKESHI	interaction	0.462417	0.682421
ENSSSCG00000036395	100621068	ENSG00000188800	TMCO2	interaction	0.462456	0.682421
ENSSSCG00000024666	397413	ENSG00000089356	FXYD3	interaction	0.462479	0.682421
ENSSSCG00000000999	100155291	ENSG00000153046	CDYL	interaction	0.46248	0.682421
ENSSSCG00000034816	110261174	ENSG00000101574	METTL4	interaction	0.462514	0.682421
ENSSSCG00000032213	397212	ENSG00000155368	DBI	interaction	0.462552	0.682421
ENSSSCG00000010836	106504096	ENSG00000162819	BROX	interaction	0.462561	0.682421
ENSSSCG00000009157	100521465	ENSG00000168769	TET2	interaction	0.462732	0.682596
ENSSSCG00000030908	100516891	ENSG00000156500	PABIR3	interaction	0.462945	0.682832
ENSSSCG00000008186	100523898	ENSG00000135951	TSGA10	interaction	0.463026	0.682832
ENSSSCG00000034516	100152969	ENSG00000100490	CDKL1	interaction	0.463049	0.682832
ENSSSCG00000039373	100526158	ENSG00000064652	SNX24	interaction	0.463199	0.682977
ENSSSCG00000002307	100152505	ENSG00000100632	ERH	interaction	0.463396	0.683176
ENSSSCG00000006250	100152890	ENSG00000254087	LYN	interaction	0.46344	0.683176
ENSSSCG00000016435	100521999	ENSG00000082014	SMARCD3	interaction	0.463632	0.683287
ENSSSCG00000011384	NA	ENSG00000164061	BSN	interaction	0.463647	0.683287
ENSSSCG00000058830	100155190	ENSG00000020256	ZFP64	interaction	0.46368	0.683287
ENSSSCG00000046269	100526034	ENSG00000148965	SAA4	interaction	0.46373	0.683287
ENSSSCG00000012425	100151798	ENSG00000094841	UPRT	interaction	0.463777	0.683287
ENSSSCG00000010606	100156642	ENSG00000065613	SLK	interaction	0.463917	0.683331
ENSSSCG00000025116	100153638	ENSG00000160949	TONSL	interaction	0.463926	0.683331
ENSSSCG00000004771	100520059	ENSG00000169105	CHST14	interaction	0.463983	0.683331
ENSSSCG00000063433	100517749	ENSG00000168496	FEN1	interaction	0.464016	0.683331
ENSSSCG00000037890	110259842	ENSG00000236609	ZNF853	interaction	0.464271	0.683514
ENSSSCG00000029697	100620583	ENSG00000112584	FAM120B	interaction	0.464297	0.683514
ENSSSCG00000002375	100152357	ENSG00000198208	RPS6KL1	interaction	0.464374	0.683514
ENSSSCG00000003030	100515732	ENSG00000079432	CIC	interaction	0.46439	0.683514
ENSSSCG00000001921	100510914	ENSG00000067141	NEO1	interaction	0.464467	0.683514
ENSSSCG00000055973	100523937	ENSG00000172361	CFAP53	interaction	0.464494	0.683514
ENSSSCG00000026068	100738560	ENSG00000134317	GRHL1	interaction	0.464567	0.683514
ENSSSCG00000013601	100513975	ENSG00000099785	MARCHF2	interaction	0.464591	0.683514
ENSSSCG00000008617	100518011	ENSG00000197872	CYRIA	interaction	0.464617	0.683514
ENSSSCG00000046102	100524113	ENSG00000124003	MOGAT1	interaction	0.464665	0.683514
ENSSSCG00000028060	100521009	ENSG00000050438	SLC4A8	interaction	0.464735	0.683516
ENSSSCG00000001438	100144541	ENSG00000204304	PBX2	interaction	0.464772	0.683516
ENSSSCG00000011449	100155235	ENSG00000163938	GNL3	interaction	0.46483	0.683524
ENSSSCG00000015799	397144	ENSG00000164344	KLKB1	interaction	0.465004	0.683703
ENSSSCG00000011802	396568	ENSG00000113889	KNG1	interaction	0.465105	0.683774
ENSSSCG00000033880	110259221	ENSG00000064201	TSPAN32	interaction	0.465317	0.684009
ENSSSCG00000026084	100624956	ENSG00000169026	SLC49A3	interaction	0.465374	0.684015
ENSSSCG00000039862	100518810	ENSG00000101255	TRIB3	interaction	0.465593	0.684261
ENSSSCG00000015311	403334	ENSG00000001630	CYP51A1	interaction	0.465693	0.68433
ENSSSCG00000041835	100620991	ENSG00000176125	UFSP1	interaction	0.465829	0.684452
ENSSSCG00000013632	100627549	ENSG00000214212	C19orf38	interaction	0.466009	0.68464
ENSSSCG00000023118	100514864	ENSG00000136261	BZW2	interaction	0.466116	0.684645
ENSSSCG00000033506	102158168	ENSG00000188997	KCTD21	interaction	0.466118	0.684645
ENSSSCG00000024149	100171403	ENSG00000012660	ELOVL5	interaction	0.466228	0.68467
ENSSSCG00000003673	NA	ENSG00000085415	SEH1L	interaction	0.466279	0.68467
ENSSSCG00000000368	100518427	ENSG00000123342	MMP19	interaction	0.466293	0.68467
ENSSSCG00000025176	102158881	ENSG00000074181	NOTCH3	interaction	0.466381	0.684723
ENSSSCG00000008157	100517818	ENSG00000115607	IL18RAP	interaction	0.466497	0.684815
ENSSSCG00000030277	NA	ENSG00000173818	ENDOV	interaction	0.46685	0.685159
ENSSSCG00000039929	100049685	ENSG00000104884	ERCC2	interaction	0.466883	0.685159
ENSSSCG00000036210	100626901	ENSG00000135720	DYNC1LI2	interaction	0.466888	0.685159
ENSSSCG00000062561	100037988	ENSG00000135390	ATP5MC2	interaction	0.466965	0.685162
ENSSSCG00000012508	100520992	ENSG00000198960	ARMCX6	interaction	0.466996	0.685162
ENSSSCG00000020864	396628	ENSG00000111424	VDR	interaction	0.467225	0.68542
ENSSSCG00000039466	110260417	ENSG00000180900	SCRIB	interaction	0.467277	0.68542
ENSSSCG00000033937	100624195	ENSG00000187240	DYNC2H1	interaction	0.467388	0.685506
ENSSSCG00000027652	100525794	ENSG00000174010	KLHL15	interaction	0.467513	0.685613
ENSSSCG00000015214	100511525	ENSG00000134910	STT3A	interaction	0.467698	0.685806
ENSSSCG00000031321	NA	ENSG00000123358	NR4A1	interaction	0.467977	0.686138
ENSSSCG00000013491	100626455	ENSG00000105289	TJP3	interaction	0.468259	0.686474
ENSSSCG00000001090	100157072	ENSG00000112294	ALDH5A1	interaction	0.468339	0.686514
ENSSSCG00000014577	100519788	ENSG00000175348	TMEM9B	interaction	0.468505	0.68668
ENSSSCG00000058969	100626159	ENSG00000188655	RNASE9	interaction	0.468676	0.686736
ENSSSCG00000000884	100513283	ENSG00000120868	APAF1	interaction	0.468709	0.686736
ENSSSCG00000014565	100519082	ENSG00000185885	IFITM1	interaction	0.468742	0.686736
ENSSSCG00000002777	396948	ENSG00000176387	HSD11B2	interaction	0.468754	0.686736
ENSSSCG00000008858	100511391	ENSG00000109466	KLHL2	interaction	0.468874	0.686835
ENSSSCG00000000642	100622915	ENSG00000134539	KLRD1	interaction	0.469012	0.68696
ENSSSCG00000011101	397019	ENSG00000150093	ITGB1	interaction	0.469175	0.687121
ENSSSCG00000015298	100514123	ENSG00000075142	SRI	interaction	0.469285	0.687206
ENSSSCG00000024881	100620963	ENSG00000166046	TCP11L2	interaction	0.469471	0.6873
ENSSSCG00000052599	100524108	ENSG00000163380	LMOD3	interaction	0.469492	0.6873
ENSSSCG00000017776	100518578	ENSG00000132591	ERAL1	interaction	0.469508	0.6873
ENSSSCG00000014113	100511070	ENSG00000152413	HOMER1	interaction	0.469728	0.687471
ENSSSCG00000018029	106504195	ENSG00000187607	ZNF286A	interaction	0.469772	0.687471
ENSSSCG00000015117	100738035	ENSG00000173456	RNF26	interaction	0.469783	0.687471
ENSSSCG00000037395	110258086	ENSG00000169583	CLIC3	interaction	0.469915	0.687586
ENSSSCG00000024144	100624738	ENSG00000115286	NDUFS7	interaction	0.470276	0.688038
ENSSSCG00000035252	100515142	ENSG00000268182	SMIM17	interaction	0.470373	0.68808
ENSSSCG00000007978	100737768	ENSG00000206172	HBA1	interaction	0.470411	0.68808
ENSSSCG00000028045	100514904	ENSG00000090432	MUL1	interaction	0.470558	0.688218
ENSSSCG00000035133	100626566	ENSG00000104643	MTMR9	interaction	0.470679	0.688297
ENSSSCG00000037697	397206	ENSG00000111341	MGP	interaction	0.470718	0.688297
ENSSSCG00000010053	100519740	ENSG00000100014	SPECC1L	interaction	0.470883	0.688461
ENSSSCG00000009228	100521736	ENSG00000109339	MAPK10	interaction	0.470957	0.688493
ENSSSCG00000012366	100156298	ENSG00000001497	LAS1L	interaction	0.471088	0.688606
ENSSSCG00000020663	100514805	ENSG00000055609	KMT2C	interaction	0.471267	0.688716
ENSSSCG00000032330	100271931	ENSG00000154096	THY1	interaction	0.471312	0.688716
ENSSSCG00000014364	100512270	ENSG00000131503	ANKHD1	interaction	0.471321	0.688716
ENSSSCG00000028431	397574	ENSG00000133835	HSD17B4	interaction	0.471534	0.688885
ENSSSCG00000022145	100620426	ENSG00000117133	RPF1	interaction	0.471542	0.688885
ENSSSCG00000013012	100515425	ENSG00000110025	SNX15	interaction	0.471665	0.688987
ENSSSCG00000009906	100154637	ENSG00000111786	SRSF9	interaction	0.471886	0.689231
ENSSSCG00000038901	100302018	ENSG00000106404	CLDN15	interaction	0.472104	0.689473
ENSSSCG00000002444	100155248	ENSG00000140092	FBLN5	interaction	0.47229	0.689668
ENSSSCG00000002660	100511815	ENSG00000103248	MTHFSD	interaction	0.472391	0.689726
ENSSSCG00000016643	100518941	ENSG00000146802	TMEM168	interaction	0.472459	0.689726
ENSSSCG00000003885	100521561	ENSG00000162368	CMPK1	interaction	0.472523	0.689726
ENSSSCG00000033006	100520440	ENSG00000213920	MDP1	interaction	0.472542	0.689726
ENSSSCG00000007309	100049658	ENSG00000131051	RBM39	interaction	0.472647	0.689776
ENSSSCG00000002370	100622552	ENSG00000119682	AREL1	interaction	0.472682	0.689776
ENSSSCG00000039714	100153333	ENSG00000151338	MIPOL1	interaction	0.472861	0.689791
ENSSSCG00000030044	100621783	ENSG00000164168	TMEM184C	interaction	0.472863	0.689791
ENSSSCG00000035211	100522471	ENSG00000179562	GCC1	interaction	0.472884	0.689791
ENSSSCG00000017669	100520097	ENSG00000108423	TUBD1	interaction	0.472904	0.689791
ENSSSCG00000023303	100625562	ENSG00000132436	FIGNL1	interaction	0.473042	0.689892
ENSSSCG00000010032	100153506	ENSG00000241878	PISD	interaction	0.473079	0.689892
ENSSSCG00000004917	100153830	ENSG00000172175	MALT1	interaction	0.473392	0.69027
ENSSSCG00000011301	100621189	ENSG00000163812	ZDHHC3	interaction	0.473512	0.690369
ENSSSCG00000034440	110256050	ENSG00000271447	MMP28	interaction	0.473639	0.690392
ENSSSCG00000003419	100736650	ENSG00000116670	MAD2L2	interaction	0.473705	0.690392
ENSSSCG00000009075	100516866	ENSG00000164073	MFSD8	interaction	0.47374	0.690392
ENSSSCG00000032046	102163752	ENSG00000134899	ERCC5	interaction	0.47374	0.690392
ENSSSCG00000038762	100736651	ENSG00000134717	BTF3L4	interaction	0.473855	0.690393
ENSSSCG00000037153	100625091	ENSG00000141965	FEM1A	interaction	0.47389	0.690393
ENSSSCG00000008440	100524018	ENSG00000151665	PIGF	interaction	0.473937	0.690393
ENSSSCG00000027139	100622532	ENSG00000122068	FYTTD1	interaction	0.473953	0.690393
ENSSSCG00000025455	100624229	ENSG00000144118	RALB	interaction	0.474061	0.690435
ENSSSCG00000053522	100154379	ENSG00000136888	ATP6V1G1	interaction	0.474113	0.690435
ENSSSCG00000012520	100523224	ENSG00000198908	GPRASP3	interaction	0.474141	0.690435
ENSSSCG00000011236	100512630	ENSG00000163539	CLASP2	interaction	0.474384	0.690641
ENSSSCG00000040728	100737938	ENSG00000104313	EYA1	interaction	0.474388	0.690641
ENSSSCG00000017227	100512919	ENSG00000161513	FDXR	interaction	0.474517	0.690727
ENSSSCG00000026626	100624036	ENSG00000157916	RER1	interaction	0.474553	0.690727
ENSSSCG00000009084	100415805	ENSG00000145375	SPATA5	interaction	0.474685	0.690841
ENSSSCG00000061542	110257605	ENSG00000127399	LRRC61	interaction	0.474957	0.691107
ENSSSCG00000032642	110259388	ENSG00000183258	DDX41	interaction	0.474974	0.691107
ENSSSCG00000034288	110259873	ENSG00000221838	AP4M1	interaction	0.475053	0.691146
ENSSSCG00000008043	100516964	ENSG00000131653	TRAF7	interaction	0.475126	0.691174
ENSSSCG00000036488	100174960	ENSG00000109787	KLF3	interaction	0.475339	0.691407
ENSSSCG00000000072	100517713	ENSG00000100372	SLC25A17	interaction	0.47552	0.691583
ENSSSCG00000012171	100152260	ENSG00000123131	PRDX4	interaction	0.475587	0.691583
ENSSSCG00000023078	100620715	ENSG00000160193	WDR4	interaction	0.475619	0.691583
ENSSSCG00000002443	100156455	ENSG00000165929	TC2N	interaction	0.475676	0.691583
ENSSSCG00000011914	100515099	ENSG00000184307	ZDHHC23	interaction	0.475731	0.691583
ENSSSCG00000008123	100524615	ENSG00000196843	ARID5A	interaction	0.475778	0.691583
ENSSSCG00000036776	100626706	ENSG00000181350	LRRC75A	interaction	0.475872	0.691606
ENSSSCG00000015086	100514419	ENSG00000137648	TMPRSS4	interaction	0.475917	0.691606
ENSSSCG00000030183	100519332	ENSG00000108433	GOSR2	interaction	0.47602	0.691606
ENSSSCG00000017367	100515505	ENSG00000108852	MPP2	interaction	0.476026	0.691606
ENSSSCG00000038807	100521729	ENSG00000126461	SCAF1	interaction	0.47606	0.691606
ENSSSCG00000004643	494011	ENSG00000140284	SLC27A2	interaction	0.476162	0.691632
ENSSSCG00000017055	100521695	ENSG00000172568	FNDC9	interaction	0.476184	0.691632
ENSSSCG00000040854	100737769	ENSG00000163170	BOLA3	interaction	0.476279	0.691689
ENSSSCG00000062738	100526209	ENSG00000267673	FDX2	interaction	0.476329	0.691689
ENSSSCG00000047413	100525436	ENSG00000178602	OTOS	interaction	0.476417	0.691739
ENSSSCG00000036868	100627651	ENSG00000178585	CTNNBIP1	interaction	0.476513	0.691802
ENSSSCG00000008137	100511559	ENSG00000169756	LIMS1	interaction	0.476628	0.69185
ENSSSCG00000008441	100736975	ENSG00000250565	ATP6V1E2	interaction	0.476684	0.69185
ENSSSCG00000010454	NA	ENSG00000152778	IFIT5	interaction	0.476716	0.69185
ENSSSCG00000008546	100521316	ENSG00000198522	GPN1	interaction	0.476782	0.69185
ENSSSCG00000031398	110257938	ENSG00000182378	PLCXD1	interaction	0.476812	0.69185
ENSSSCG00000025287	100625008	ENSG00000145723	GIN1	interaction	0.47698	0.691877
ENSSSCG00000039472	503660	ENSG00000170385	SLC30A1	interaction	0.476987	0.691877
ENSSSCG00000036783	102163440	ENSG00000164366	CCDC127	interaction	0.47699	0.691877
ENSSSCG00000021508	100620415	ENSG00000168917	SLC35G2	interaction	0.477321	0.692146
ENSSSCG00000032715	100126279	ENSG00000172292	CERS6	interaction	0.477342	0.692146
ENSSSCG00000056302	100512784	ENSG00000131153	GINS2	interaction	0.477386	0.692146
ENSSSCG00000011752	100153395	ENSG00000075420	FNDC3B	interaction	0.477388	0.692146
ENSSSCG00000011717	100524956	ENSG00000152580	IGSF10	interaction	0.477473	0.692192
ENSSSCG00000028788	100620287	ENSG00000196544	BORCS6	interaction	0.47761	0.692314
ENSSSCG00000031509	102167243	ENSG00000150712	MTMR12	interaction	0.477751	0.692384
ENSSSCG00000031883	100516615	ENSG00000197619	ZNF615	interaction	0.477765	0.692384
ENSSSCG00000003788	396811	ENSG00000050628	PTGER3	interaction	0.478256	0.692994
ENSSSCG00000035985	106508774	ENSG00000154370	TRIM11	interaction	0.478292	0.692994
ENSSSCG00000023886	100624116	ENSG00000106399	RPA3	interaction	0.478458	0.693157
ENSSSCG00000015368	100523163	ENSG00000048052	HDAC9	interaction	0.478511	0.693157
ENSSSCG00000001100	100157771	ENSG00000079691	CARMIL1	interaction	0.47868	0.693325
ENSSSCG00000052939	100154295	ENSG00000214050	FBXO16	interaction	0.478803	0.693355
ENSSSCG00000009408	100521036	ENSG00000136141	LRCH1	interaction	0.478858	0.693355
ENSSSCG00000025653	100625217	ENSG00000079134	THOC1	interaction	0.478861	0.693355
ENSSSCG00000003405	100522811	ENSG00000142655	PEX14	interaction	0.479163	0.693716
ENSSSCG00000010101	100515342	ENSG00000099957	P2RX6	interaction	0.479411	0.693947
ENSSSCG00000000806	100525109	ENSG00000139218	SCAF11	interaction	0.479429	0.693947
ENSSSCG00000030186	100625826	ENSG00000068796	KIF2A	interaction	0.479705	0.694269
ENSSSCG00000022413	100514174	ENSG00000150455	TIRAP	interaction	0.479818	0.69431
ENSSSCG00000037775	NA	ENSG00000211899	IGHM	interaction	0.479858	0.69431
ENSSSCG00000012029	100523514	ENSG00000156273	BACH1	interaction	0.479893	0.69431
ENSSSCG00000023325	396930	ENSG00000243989	ACY1	interaction	0.480107	0.694542
ENSSSCG00000008038	100192448	ENSG00000065054	NHERF2	interaction	0.480227	0.694639
ENSSSCG00000038933	NA	ENSG00000172733	PURG	interaction	0.480387	0.694709
ENSSSCG00000027052	100157485	ENSG00000166821	PEX11A	interaction	0.480463	0.694709
ENSSSCG00000033514	100240719	ENSG00000106113	CRHR2	interaction	0.480492	0.694709
ENSSSCG00000027016	100624888	ENSG00000160392	C19orf47	interaction	0.480534	0.694709
ENSSSCG00000003603	100737666	ENSG00000084636	COL16A1	interaction	0.480542	0.694709
ENSSSCG00000002669	100625354	ENSG00000103196	CRISPLD2	interaction	0.480703	0.694809
ENSSSCG00000016867	100523519	ENSG00000198865	CCDC152	interaction	0.480718	0.694809
ENSSSCG00000006750	100513924	ENSG00000198765	SYCP1	interaction	0.481175	0.695312
ENSSSCG00000012685	100517991	ENSG00000156504	PABIR2	interaction	0.481176	0.695312
ENSSSCG00000007881	100516427	ENSG00000175595	ERCC4	interaction	0.481226	0.695312
ENSSSCG00000008555	100522927	ENSG00000138028	CGREF1	interaction	0.481355	0.695421
ENSSSCG00000000117	100155721	ENSG00000128346	C22orf23	interaction	0.481446	0.695472
ENSSSCG00000021333	100627936	ENSG00000130669	PAK4	interaction	0.481497	0.695472
ENSSSCG00000053802	106509930	ENSG00000261667	LY6L	interaction	0.48157	0.6955
ENSSSCG00000055425	100154004	ENSG00000188739	RBM34	interaction	0.481762	0.695543
ENSSSCG00000032494	100622200	ENSG00000075336	TIMM21	interaction	0.481768	0.695543
ENSSSCG00000025329	100526038	ENSG00000105671	DDX49	interaction	0.481788	0.695543
ENSSSCG00000001008	100154272	ENSG00000137274	BPHL	interaction	0.481813	0.695543
ENSSSCG00000025117	100153709	ENSG00000111676	ATN1	interaction	0.48211	0.695895
ENSSSCG00000029711	100624699	ENSG00000178163	ZNF518B	interaction	0.482218	0.695974
ENSSSCG00000026294	100625819	ENSG00000197045	GMFB	interaction	0.482389	0.696142
ENSSSCG00000006550	100517341	ENSG00000143515	ATP8B2	interaction	0.482446	0.696149
ENSSSCG00000012857	100516312	ENSG00000110619	CARS1	interaction	0.482574	0.696229
ENSSSCG00000031474	110257397	ENSG00000101213	PTK6	interaction	0.482609	0.696229
ENSSSCG00000035374	110261006	ENSG00000007255	TRAPPC6A	interaction	0.483041	0.696713
ENSSSCG00000010334	397198	ENSG00000133661	SFTPD	interaction	0.483052	0.696713
ENSSSCG00000016872	100524223	ENSG00000112972	HMGCS1	interaction	0.48323	0.696837
ENSSSCG00000017127	100522460	ENSG00000178927	CYBC1	interaction	0.483258	0.696837
ENSSSCG00000016674	106507179	ENSG00000106125	MINDY4	interaction	0.483383	0.696837
ENSSSCG00000007337	106506677	ENSG00000132792	CTNNBL1	interaction	0.483471	0.696837
ENSSSCG00000010467	100156116	ENSG00000095564	BTAF1	interaction	0.483506	0.696837
ENSSSCG00000032723	100524160	ENSG00000078124	ACER3	interaction	0.483511	0.696837
ENSSSCG00000016201	106506366	ENSG00000135912	TTLL4	interaction	0.483512	0.696837
ENSSSCG00000023639	100144454	ENSG00000137404	NRM	interaction	0.483759	0.697117
ENSSSCG00000036387	110257273	ENSG00000150756	ATPSCKMT	interaction	0.484054	0.697398
ENSSSCG00000001850	100689297	ENSG00000242498	ARPIN	interaction	0.484062	0.697398
ENSSSCG00000022032	100156232	ENSG00000153936	HS2ST1	interaction	0.484198	0.697517
ENSSSCG00000007748	100316854	ENSG00000146733	PSPH	interaction	0.484339	0.697643
ENSSSCG00000008690	692189	ENSG00000063978	RNF4	interaction	0.48459	0.697845
ENSSSCG00000008983	100522937	ENSG00000163749	CCDC158	interaction	0.484635	0.697845
ENSSSCG00000012273	100520654	ENSG00000102226	USP11	interaction	0.484728	0.697845
ENSSSCG00000025053	100526249	ENSG00000163602	RYBP	interaction	0.484755	0.697845
ENSSSCG00000006988	100736738	ENSG00000104213	PDGFRL	interaction	0.484811	0.697845
ENSSSCG00000002235	100152542	ENSG00000176454	LPCAT4	interaction	0.484822	0.697845
ENSSSCG00000008570	100512530	ENSG00000173567	ADGRF3	interaction	0.484854	0.697845
ENSSSCG00000021741	102165184	ENSG00000189164	ZNF527	interaction	0.48508	0.698022
ENSSSCG00000012767	100518818	ENSG00000213397	HAUS7	interaction	0.485084	0.698022
ENSSSCG00000014319	100624262	ENSG00000113658	SMAD5	interaction	0.485215	0.698055
ENSSSCG00000010455	100157079	ENSG00000152779	SLC16A12	interaction	0.48525	0.698055
ENSSSCG00000053180	100738470	ENSG00000164182	NDUFAF2	interaction	0.485268	0.698055
ENSSSCG00000025335	110255253	ENSG00000235109	ZSCAN31	interaction	0.485489	0.698172
ENSSSCG00000008540	397378	ENSG00000213639	PPP1CB	interaction	0.485505	0.698172
ENSSSCG00000001906	403103	ENSG00000140465	CYP1A1	interaction	0.48551	0.698172
ENSSSCG00000039235	110260986	ENSG00000013275	PSMC4	interaction	0.48565	0.698296
ENSSSCG00000004344	100513056	ENSG00000146263	MMS22L	interaction	0.485939	0.698634
ENSSSCG00000022200	100513981	ENSG00000103528	SYT17	interaction	0.486056	0.698726
ENSSSCG00000059847	NA	ENSG00000117408	IPO13	interaction	0.486157	0.698755
ENSSSCG00000013308	100737203	ENSG00000110429	FBXO3	interaction	0.486184	0.698755
ENSSSCG00000031924	100738625	ENSG00000167034	NKX3-1	interaction	0.486398	0.698985
ENSSSCG00000016835	100329128	ENSG00000145604	SKP2	interaction	0.486586	0.699179
ENSSSCG00000034746	100625563	ENSG00000203697	CAPN8	interaction	0.48669	0.699251
ENSSSCG00000038991	110260321	ENSG00000189171	S100A13	interaction	0.486856	0.699355
ENSSSCG00000017101	100517503	ENSG00000078295	ADCY2	interaction	0.48687	0.699355
ENSSSCG00000033591	110260954	ENSG00000177200	CHD9	interaction	0.487099	0.699607
ENSSSCG00000011045	100525772	ENSG00000148481	MINDY3	interaction	0.48719	0.69966
ENSSSCG00000061017	100157715	ENSG00000117543	DPH5	interaction	0.487541	0.700051
ENSSSCG00000060615	100518253	ENSG00000183785	TUBA8	interaction	0.487579	0.700051
ENSSSCG00000013499	100522786	ENSG00000105248	YJU2	interaction	0.487623	0.700051
ENSSSCG00000002140	100154698	ENSG00000185271	KLHL33	interaction	0.487781	0.700155
ENSSSCG00000002926	100522808	ENSG00000105254	TBCB	interaction	0.487809	0.700155
ENSSSCG00000003747	100520966	ENSG00000150477	KIAA1328	interaction	0.487892	0.700155
ENSSSCG00000011420	100519215	ENSG00000259956	RBM15B	interaction	0.48791	0.700155
ENSSSCG00000038079	100737271	ENSG00000125656	CLPP	interaction	0.488078	0.70029
ENSSSCG00000012293	100512323	ENSG00000012211	PRICKLE3	interaction	0.488124	0.70029
ENSSSCG00000011363	397493	ENSG00000114302	PRKAR2A	interaction	0.488166	0.70029
ENSSSCG00000062839	100524148	ENSG00000116663	FBXO6	interaction	0.488408	0.700524
ENSSSCG00000021744	100517937	ENSG00000189376	C8orf76	interaction	0.488436	0.700524
ENSSSCG00000032842	100514566	ENSG00000123159	GIPC1	interaction	0.488506	0.700547
ENSSSCG00000000709	100520565	ENSG00000008323	PLEKHG6	interaction	0.488684	0.70071
ENSSSCG00000006235	100155888	ENSG00000198846	TOX	interaction	0.488727	0.70071
ENSSSCG00000057274	NA	ENSG00000284024	MSANTD7	interaction	0.489167	0.701263
ENSSSCG00000020677	100622386	ENSG00000215883	CYB5RL	interaction	0.489367	0.70146
ENSSSCG00000035170	100156239	ENSG00000155659	VSIG4	interaction	0.489444	0.70146
ENSSSCG00000038164	110256137	ENSG00000108557	RAI1	interaction	0.4895	0.70146
ENSSSCG00000014959	100517358	ENSG00000134627	PIWIL4	interaction	0.48952	0.70146
ENSSSCG00000017208	100302700	ENSG00000125454	SLC25A19	interaction	0.489675	0.701605
ENSSSCG00000017213	450242	ENSG00000189159	JPT1	interaction	0.489732	0.70161
ENSSSCG00000053887	100627130	ENSG00000163888	CAMK2N2	interaction	0.49012	0.701734
ENSSSCG00000016085	100522040	ENSG00000226124	FTCDNL1	interaction	0.490127	0.701734
ENSSSCG00000040607	106510466	ENSG00000178573	MAF	interaction	0.49013	0.701734
ENSSSCG00000013734	100522981	ENSG00000095066	HOOK2	interaction	0.490149	0.701734
ENSSSCG00000010822	100515917	ENSG00000162813	BPNT1	interaction	0.490172	0.701734
ENSSSCG00000010031	100154739	ENSG00000198089	SFI1	interaction	0.490188	0.701734
ENSSSCG00000013643	100525560	ENSG00000129355	CDKN2D	interaction	0.490255	0.701734
ENSSSCG00000034378	100126864	ENSG00000159128	IFNGR2	interaction	0.490265	0.701734
ENSSSCG00000037433	100517857	ENSG00000088543	C3orf18	interaction	0.490303	0.701734
ENSSSCG00000052107	100623961	ENSG00000149932	TMEM219	interaction	0.490431	0.701839
ENSSSCG00000024288	100621258	ENSG00000203685	STUM	interaction	0.490491	0.701848
ENSSSCG00000023818	100519229	ENSG00000113048	MRPS27	interaction	0.490872	0.702316
ENSSSCG00000006614	100622268	ENSG00000196407	THEM5	interaction	0.491007	0.702367
ENSSSCG00000013524	100037978	ENSG00000174917	MICOS13	interaction	0.491016	0.702367
ENSSSCG00000023127	100621642	ENSG00000168928	CTRB2	interaction	0.491246	0.702587
ENSSSCG00000009772	100625917	ENSG00000086598	TMED2	interaction	0.491277	0.702587
ENSSSCG00000016164	100737978	ENSG00000030419	IKZF2	interaction	0.491391	0.702616
ENSSSCG00000046055	NA	ENSG00000179363	TMEM31	interaction	0.491441	0.702616
ENSSSCG00000037101	100155627	ENSG00000197147	LRRC8B	interaction	0.491497	0.702616
ENSSSCG00000016920	100522223	ENSG00000155545	MIER3	interaction	0.491554	0.702616
ENSSSCG00000011102	100286859	ENSG00000099250	NRP1	interaction	0.491567	0.702616
ENSSSCG00000036613	110256415	ENSG00000051341	POLQ	interaction	0.491823	0.702793
ENSSSCG00000014127	100515363	ENSG00000113319	RASGRF2	interaction	0.491844	0.702793
ENSSSCG00000036804	110257384	ENSG00000171703	TCEA2	interaction	0.491864	0.702793
ENSSSCG00000031782	595114	ENSG00000138175	ARL3	interaction	0.491951	0.702793
ENSSSCG00000023760	100157365	ENSG00000176435	CLEC14A	interaction	0.491991	0.702793
ENSSSCG00000014822	100516147	ENSG00000110237	ARHGEF17	interaction	0.492014	0.702793
ENSSSCG00000038977	110262245	ENSG00000187257	RSBN1L	interaction	0.492485	0.70329
ENSSSCG00000034414	106508675	ENSG00000172775	PSME3IP1	interaction	0.492519	0.70329
ENSSSCG00000053735	100517457	ENSG00000130309	COLGALT1	interaction	0.492599	0.70329
ENSSSCG00000027091	100144448	ENSG00000143450	OAZ3	interaction	0.492613	0.70329
ENSSSCG00000001974	100153402	ENSG00000092140	G2E3	interaction	0.492633	0.70329
ENSSSCG00000053315	110255943	ENSG00000185527	PDE6G	interaction	0.492751	0.703382
ENSSSCG00000032249	100625616	ENSG00000164900	GBX1	interaction	0.492885	0.703496
ENSSSCG00000006709	100153369	ENSG00000134250	NOTCH2	interaction	0.492951	0.703514
ENSSSCG00000015965	100511231	ENSG00000163328	GPR155	interaction	0.493034	0.703535
ENSSSCG00000012879	NA	ENSG00000197345	MRPL21	interaction	0.493074	0.703535
ENSSSCG00000014046	100512523	ENSG00000113761	ZNF346	interaction	0.493333	0.703827
ENSSSCG00000015874	100152307	ENSG00000115170	ACVR1	interaction	0.493631	0.704176
ENSSSCG00000050318	NA	ENSG00000255274	SMIM35	interaction	0.493831	0.704343
ENSSSCG00000015591	NA	ENSG00000185523	SPATA45	interaction	0.493856	0.704343
ENSSSCG00000026200	100526076	ENSG00000163421	PROK2	interaction	0.494416	0.705064
ENSSSCG00000021861	100157171	ENSG00000124155	PIGT	interaction	0.494549	0.705105
ENSSSCG00000037432	100511492	ENSG00000129951	PLPPR3	interaction	0.494556	0.705105
ENSSSCG00000009633	100624226	ENSG00000104689	TNFRSF10A	interaction	0.494611	0.705105
ENSSSCG00000028804	100513278	ENSG00000117477	CCDC181	interaction	0.494662	0.705105
ENSSSCG00000022396	100622972	ENSG00000117475	BLZF1	interaction	0.494838	0.705263
ENSSSCG00000009119	100511273	ENSG00000174720	LARP7	interaction	0.494971	0.705263
ENSSSCG00000037746	NA	ENSG00000188811	NHLRC3	interaction	0.494985	0.705263
ENSSSCG00000006353	654317	ENSG00000143257	NR1I3	interaction	0.494989	0.705263
ENSSSCG00000025208	100141418	ENSG00000204618	RNF39	interaction	0.495044	0.705264
ENSSSCG00000034358	100519442	ENSG00000153822	KCNJ16	interaction	0.495184	0.705386
ENSSSCG00000031373	100156277	ENSG00000204020	LIPN	interaction	0.495462	0.705629
ENSSSCG00000017014	100512746	ENSG00000120137	PANK3	interaction	0.49549	0.705629
ENSSSCG00000004330	NA	ENSG00000135355	GJA10	interaction	0.495528	0.705629
ENSSSCG00000007968	100517883	ENSG00000007384	RHBDF1	interaction	0.495571	0.705629
ENSSSCG00000027147	100736772	ENSG00000153044	CENPH	interaction	0.495665	0.705686
ENSSSCG00000009560	100621036	ENSG00000198176	TFDP1	interaction	0.49581	0.705791
ENSSSCG00000017193	100523273	ENSG00000250506	CDK3	interaction	0.495907	0.705791
ENSSSCG00000022004	100626548	ENSG00000087266	SH3BP2	interaction	0.495953	0.705791
ENSSSCG00000058136	100513307	ENSG00000278535	DHRS11	interaction	0.495971	0.705791
ENSSSCG00000004055	100156750	ENSG00000130363	RSPH3	interaction	0.49601	0.705791
ENSSSCG00000014625	100518621	ENSG00000132254	ARFIP2	interaction	0.49607	0.705799
ENSSSCG00000032804	NA	ENSG00000165714	BORCS5	interaction	0.496147	0.705832
ENSSSCG00000012984	100517698	ENSG00000142186	SCYL1	interaction	0.496435	0.706164
ENSSSCG00000036665	NA	ENSG00000160908	ZNF394	interaction	0.496831	0.706651
ENSSSCG00000033245	100516087	ENSG00000203972	GLYATL3	interaction	0.496902	0.706675
ENSSSCG00000033333	100620175	ENSG00000214814	FER1L6	interaction	0.496994	0.706729
ENSSSCG00000036758	100157399	ENSG00000165868	HSPA12A	interaction	0.497049	0.706729
ENSSSCG00000040763	110259338	ENSG00000188629	ZNF177	interaction	0.497127	0.706763
ENSSSCG00000007311	449527	ENSG00000025293	PHF20	interaction	0.497516	0.707239
ENSSSCG00000004487	100515594	ENSG00000135297	MTO1	interaction	0.497587	0.707263
ENSSSCG00000010062	100157110	ENSG00000099991	CABIN1	interaction	0.497684	0.707282
ENSSSCG00000035666	100525089	ENSG00000101220	ADISSP	interaction	0.497709	0.707282
ENSSSCG00000035371	102166124	ENSG00000147408	CSGALNACT1	interaction	0.497828	0.707374
ENSSSCG00000002187	100518794	ENSG00000176230	OR4K17	interaction	0.498118	0.707709
ENSSSCG00000009730	100620909	ENSG00000198393	ZNF26	interaction	0.498186	0.707729
ENSSSCG00000035176	110259360	ENSG00000167680	SEMA6B	interaction	0.498252	0.707745
ENSSSCG00000013990	100513720	ENSG00000143774	GUK1	interaction	0.498364	0.707746
ENSSSCG00000016504	397112	ENSG00000059377	TBXAS1	interaction	0.498366	0.707746
ENSSSCG00000028762	100511491	ENSG00000167987	VPS37C	interaction	0.498416	0.707746
ENSSSCG00000000144	100158080	ENSG00000100348	TXN2	interaction	0.498564	0.707823
ENSSSCG00000061257	100627772	ENSG00000157350	ST3GAL2	interaction	0.498579	0.707823
ENSSSCG00000030119	100190995	ENSG00000117360	PRPF3	interaction	0.498671	0.707867
ENSSSCG00000023969	100622165	ENSG00000167769	ACER1	interaction	0.49879	0.707867
ENSSSCG00000035230	102164273	ENSG00000103335	PIEZO1	interaction	0.498848	0.707867
ENSSSCG00000014147	100310796	ENSG00000134480	CCNH	interaction	0.498965	0.707867
ENSSSCG00000033099	102163220	ENSG00000244617	ASPRV1	interaction	0.498967	0.707867
ENSSSCG00000017672	100628203	ENSG00000108510	MED13	interaction	0.499058	0.707867
ENSSSCG00000016971	100518224	ENSG00000131844	MCCC2	interaction	0.499065	0.707867
ENSSSCG00000008748	100337668	ENSG00000178177	LCORL	interaction	0.499158	0.707867
ENSSSCG00000007967	106509714	ENSG00000085644	ZNF213	interaction	0.499165	0.707867
ENSSSCG00000044084	100620218	ENSG00000254901	BORCS8	interaction	0.49917	0.707867
ENSSSCG00000003918	100513546	ENSG00000132773	TOE1	interaction	0.499207	0.707867
ENSSSCG00000038085	100622960	ENSG00000104660	LEPROTL1	interaction	0.499298	0.707918
ENSSSCG00000002671	100514770	ENSG00000064270	ATP2C2	interaction	0.499451	0.708059
ENSSSCG00000058048	100152248	ENSG00000137561	TTPA	interaction	0.499535	0.708101
ENSSSCG00000033367	100737847	ENSG00000169499	PLEKHA2	interaction	0.499601	0.708116
ENSSSCG00000004996	100156355	ENSG00000179454	KLHL28	interaction	0.499701	0.708181
ENSSSCG00000038719	NA	ENSG00000211663	IGLV3-19	interaction	0.499777	0.708212
ENSSSCG00000013497	100525327	ENSG00000089847	ANKRD24	interaction	0.499973	0.70834
ENSSSCG00000011370	100525127	ENSG00000178149	DALRD3	interaction	0.499997	0.70834
ENSSSCG00000025245	110255213	ENSG00000140691	ARMC5	interaction	0.500035	0.70834
ENSSSCG00000033624	102167373	ENSG00000196220	SRGAP3	interaction	0.500085	0.70834
ENSSSCG00000036603	100127354	ENSG00000188603	CLN3	interaction	0.500214	0.708398
ENSSSCG00000002806	100514105	ENSG00000102996	MMP15	interaction	0.500234	0.708398
ENSSSCG00000025126	100737096	ENSG00000153902	LGI4	interaction	0.500434	0.708604
ENSSSCG00000039950	100517963	ENSG00000178966	RMI1	interaction	0.500496	0.708614
ENSSSCG00000023973	106504103	ENSG00000188976	NOC2L	interaction	0.500654	0.708687
ENSSSCG00000021371	100621799	ENSG00000145908	ZNF300	interaction	0.500785	0.708687
ENSSSCG00000036359	110259260	ENSG00000149150	SLC43A1	interaction	0.500817	0.708687
ENSSSCG00000002762	100517762	ENSG00000132604	TERF2	interaction	0.500823	0.708687
ENSSSCG00000005912	100525695	ENSG00000197858	GPAA1	interaction	0.500841	0.708687
ENSSSCG00000047189	NA	ENSG00000275385	CCL18	interaction	0.500874	0.708687
ENSSSCG00000002771	100521132	ENSG00000038358	EDC4	interaction	0.501047	0.708843
ENSSSCG00000003621	100522553	ENSG00000121903	ZSCAN20	interaction	0.501093	0.708843
ENSSSCG00000037019	100515364	ENSG00000152495	CAMK4	interaction	0.501243	0.70891
ENSSSCG00000011787	100737653	ENSG00000177383	MAGEF1	interaction	0.501249	0.70891
ENSSSCG00000004145	100525723	ENSG00000146386	ABRACL	interaction	0.501334	0.708954
ENSSSCG00000022442	100514194	ENSG00000006712	PAF1	interaction	0.502075	0.709924
ENSSSCG00000028529	100155454	ENSG00000088320	REM1	interaction	0.502186	0.710004
ENSSSCG00000036643	100737976	ENSG00000131381	RBSN	interaction	0.502394	0.710049
ENSSSCG00000001780	100623036	ENSG00000103876	FAH	interaction	0.502444	0.710049
ENSSSCG00000014126	100512158	ENSG00000113318	MSH3	interaction	0.502456	0.710049
ENSSSCG00000049263	408053	ENSG00000103044	HAS3	interaction	0.502537	0.710049
ENSSSCG00000006213	100521620	ENSG00000147576	ADHFE1	interaction	0.502573	0.710049
ENSSSCG00000006903	100517893	ENSG00000122484	RPAP2	interaction	0.502596	0.710049
ENSSSCG00000035052	100737079	ENSG00000131650	KREMEN2	interaction	0.502615	0.710049
ENSSSCG00000025182	100626141	ENSG00000158711	ELK4	interaction	0.502654	0.710049
ENSSSCG00000058656	503666	ENSG00000169860	P2RY1	interaction	0.502724	0.71007
ENSSSCG00000022940	100621975	ENSG00000138757	G3BP2	interaction	0.502778	0.71007
ENSSSCG00000006294	100152763	ENSG00000143156	NME7	interaction	0.502931	0.710143
ENSSSCG00000017809	100522827	ENSG00000179409	GEMIN4	interaction	0.502939	0.710143
ENSSSCG00000057215	100737399	ENSG00000120949	TNFRSF8	interaction	0.503038	0.710206
ENSSSCG00000005896	100524082	ENSG00000254402	LRRC24	interaction	0.503116	0.71024
ENSSSCG00000017756	100511657	ENSG00000087095	NLK	interaction	0.503424	0.710597
ENSSSCG00000038076	100513441	ENSG00000115966	ATF2	interaction	0.503854	0.71105
ENSSSCG00000009601	100154435	ENSG00000036565	SLC18A1	interaction	0.503866	0.71105
ENSSSCG00000034350	106508710	ENSG00000183569	SERHL2	interaction	0.503908	0.71105
ENSSSCG00000034566	110258082	ENSG00000107281	NPDC1	interaction	0.504064	0.711193
ENSSSCG00000038713	106508709	ENSG00000182809	CRIP2	interaction	0.504243	0.711319
ENSSSCG00000006203	100125955	ENSG00000121022	COPS5	interaction	0.504263	0.711319
ENSSSCG00000049630	100157658	ENSG00000155792	DEPTOR	interaction	0.504348	0.711362
ENSSSCG00000030597	100157078	ENSG00000140511	HAPLN3	interaction	0.504499	0.711498
ENSSSCG00000008026	100522247	ENSG00000007545	CRAMP1	interaction	0.504668	0.711659
ENSSSCG00000002724	100525224	ENSG00000090857	PDPR	interaction	0.504849	0.711838
ENSSSCG00000009564	100738464	ENSG00000184497	TMEM255B	interaction	0.504913	0.711841
ENSSSCG00000026042	445523	ENSG00000131019	ULBP3	interaction	0.50496	0.711841
ENSSSCG00000008789	100525651	ENSG00000157796	WDR19	interaction	0.505101	0.711962
ENSSSCG00000026939	100627779	ENSG00000114988	LMAN2L	interaction	0.505169	0.711981
ENSSSCG00000055767	397530	ENSG00000242252	BGLAP	interaction	0.505234	0.711995
ENSSSCG00000036828	110256410	ENSG00000114520	SNX4	interaction	0.505359	0.712094
ENSSSCG00000011424	102161929	ENSG00000164081	TEX264	interaction	0.505816	0.71266
ENSSSCG00000029088	100153322	ENSG00000148824	MTG1	interaction	0.505943	0.712764
ENSSSCG00000022952	100738482	ENSG00000169251	NMD3	interaction	0.506265	0.713139
ENSSSCG00000035258	100624155	ENSG00000144840	RABL3	interaction	0.506508	0.713385
ENSSSCG00000014996	NA	ENSG00000204403	CASP12	interaction	0.506549	0.713385
ENSSSCG00000017761	100625256	ENSG00000109103	UNC119	interaction	0.506688	0.713503
ENSSSCG00000041677	100294636	ENSG00000178796	RIIAD1	interaction	0.506956	0.713785
ENSSSCG00000034598	106510170	ENSG00000184260	H2AC20	interaction	0.507043	0.713785
ENSSSCG00000001988	100152067	ENSG00000129467	ADCY4	interaction	0.507063	0.713785
ENSSSCG00000033858	110257936	ENSG00000178605	GTPBP6	interaction	0.507107	0.713785
ENSSSCG00000006640	100155100	ENSG00000163141	BNIPL	interaction	0.507339	0.714003
ENSSSCG00000010569	100152585	ENSG00000198408	OGA	interaction	0.507372	0.714003
ENSSSCG00000031212	100521677	ENSG00000203668	CHML	interaction	0.507832	0.714574
ENSSSCG00000025028	100037300	ENSG00000101966	XIAP	interaction	0.507989	0.714718
ENSSSCG00000017340	100521290	ENSG00000172992	DCAKD	interaction	0.50807	0.714754
ENSSSCG00000022066	100624971	ENSG00000105229	PIAS4	interaction	0.508193	0.714842
ENSSSCG00000045726	110256846	ENSG00000176894	PXMP2	interaction	0.508242	0.714842
ENSSSCG00000062186	NA	ENSG00000134215	VAV3	interaction	0.508346	0.714911
ENSSSCG00000021217	100152728	ENSG00000100442	FKBP3	interaction	0.508551	0.715123
ENSSSCG00000023062	100622043	ENSG00000102241	HTATSF1	interaction	0.508679	0.715225
ENSSSCG00000040678	100627209	ENSG00000176890	TYMS	interaction	0.509053	0.715673
ENSSSCG00000033732	100154231	ENSG00000088448	ANKRD10	interaction	0.509233	0.715812
ENSSSCG00000009676	100525009	ENSG00000186918	ZNF395	interaction	0.50927	0.715812
ENSSSCG00000052017	100155138	ENSG00000198033	TUBA3C	interaction	0.509316	0.715812
ENSSSCG00000014900	100626412	ENSG00000137502	RAB30	interaction	0.509422	0.715865
ENSSSCG00000009246	100511394	ENSG00000145293	ENOPH1	interaction	0.509496	0.715865
ENSSSCG00000001734	NA	ENSG00000197261	C6orf141	interaction	0.509519	0.715865
ENSSSCG00000001204	100156123	ENSG00000187626	ZKSCAN4	interaction	0.509968	0.716419
ENSSSCG00000017201	100523632	ENSG00000132478	UNK	interaction	0.510028	0.716426
ENSSSCG00000014899	100515678	ENSG00000137509	PRCP	interaction	0.510174	0.716554
ENSSSCG00000036700	102159271	ENSG00000166133	RPUSD2	interaction	0.510542	0.716896
ENSSSCG00000027846	100622345	ENSG00000067533	RRP15	interaction	0.510548	0.716896
ENSSSCG00000016117	100627358	ENSG00000138380	CARF	interaction	0.510595	0.716896
ENSSSCG00000014062	100513398	ENSG00000170085	SIMC1	interaction	0.510661	0.716896
ENSSSCG00000010896	100520688	ENSG00000066279	ASPM	interaction	0.510719	0.716896
ENSSSCG00000005512	414437	ENSG00000106804	C5	interaction	0.510748	0.716896
ENSSSCG00000038520	100157502	ENSG00000124641	MED20	interaction	0.510876	0.71699
ENSSSCG00000024431	100462720	ENSG00000181652	ATG9B	interaction	0.510925	0.71699
ENSSSCG00000023400	100523896	ENSG00000167962	ZNF598	interaction	0.511198	0.717297
ENSSSCG00000009553	100155453	ENSG00000126216	TUBGCP3	interaction	0.511476	0.717609
ENSSSCG00000009793	100153677	ENSG00000130779	CLIP1	interaction	0.511624	0.717739
ENSSSCG00000016009	100521477	ENSG00000115232	ITGA4	interaction	0.511723	0.717801
ENSSSCG00000017091	100271903	ENSG00000145901	TNIP1	interaction	0.511817	0.717855
ENSSSCG00000000265	100153121	ENSG00000135476	ESPL1	interaction	0.511955	0.717899
ENSSSCG00000010314	100155017	ENSG00000185009	AP3M1	interaction	0.511958	0.717899
ENSSSCG00000011690	100518400	ENSG00000114698	PLSCR4	interaction	0.512113	0.718039
ENSSSCG00000030801	102161784	ENSG00000183347	GBP6	interaction	0.512633	0.718642
ENSSSCG00000038948	100154449	ENSG00000157557	ETS2	interaction	0.512654	0.718642
ENSSSCG00000024938	100517856	ENSG00000131370	SH3BP5	interaction	0.512785	0.718748
ENSSSCG00000009045	100525059	ENSG00000164161	HHIP	interaction	0.512975	0.718871
ENSSSCG00000054656	100519339	ENSG00000115112	TFCP2L1	interaction	0.512982	0.718871
ENSSSCG00000002452	100154477	ENSG00000100600	LGMN	interaction	0.513069	0.718908
ENSSSCG00000006220	100156048	ENSG00000104442	ARMC1	interaction	0.513119	0.718908
ENSSSCG00000022070	100626411	ENSG00000166478	ZNF143	interaction	0.5132	0.718943
ENSSSCG00000007868	100623809	ENSG00000103534	TMC5	interaction	0.513287	0.718983
ENSSSCG00000006848	100518780	ENSG00000085491	SLC25A24	interaction	0.513339	0.718983
ENSSSCG00000003650	110261155	ENSG00000131233	GJA9	interaction	0.513473	0.719094
ENSSSCG00000024810	110255303	ENSG00000133250	ZNF414	interaction	0.513603	0.719134
ENSSSCG00000002558	100521503	ENSG00000099814	CEP170B	interaction	0.513612	0.719134
ENSSSCG00000011179	100156322	ENSG00000114686	MRPL3	interaction	0.513772	0.719281
ENSSSCG00000010743	100157478	ENSG00000107949	BCCIP	interaction	0.513891	0.719371
ENSSSCG00000036385	100522390	ENSG00000105829	BET1	interaction	0.514038	0.719391
ENSSSCG00000007484	100141410	ENSG00000171940	ZNF217	interaction	0.514087	0.719391
ENSSSCG00000007668	100620395	ENSG00000146830	GIGYF1	interaction	0.51409	0.719391
ENSSSCG00000034159	100154273	ENSG00000143553	SNAPIN	interaction	0.514127	0.719391
ENSSSCG00000038515	397688	ENSG00000197249	SERPINA1	interaction	0.514251	0.719488
ENSSSCG00000008222	100522249	ENSG00000115561	CHMP3	interaction	0.514346	0.719542
ENSSSCG00000023842	100620198	ENSG00000163519	TRAT1	interaction	0.5144	0.719542
ENSSSCG00000062583	100523886	ENSG00000168066	SF1	interaction	0.514508	0.719615
ENSSSCG00000004331	100523759	ENSG00000118412	CASP8AP2	interaction	0.514881	0.719966
ENSSSCG00000033144	106510070	ENSG00000185728	YTHDF3	interaction	0.514904	0.719966
ENSSSCG00000040796	110261238	ENSG00000197429	IPP	interaction	0.515	0.719966
ENSSSCG00000004652	100125956	ENSG00000166200	COPS2	interaction	0.51501	0.719966
ENSSSCG00000009673	100157947	ENSG00000189233	NUGGC	interaction	0.515035	0.719966
ENSSSCG00000036294	100524317	ENSG00000213965	NUDT19	interaction	0.515212	0.720123
ENSSSCG00000017389	397155	ENSG00000131477	RAMP2	interaction	0.515279	0.720123
ENSSSCG00000040421	110259365	ENSG00000064961	HMG20B	interaction	0.515313	0.720123
ENSSSCG00000025203	100622638	ENSG00000103550	KNOP1	interaction	0.5155	0.720307
ENSSSCG00000009879	106504056	ENSG00000186815	TPCN1	interaction	0.515592	0.720359
ENSSSCG00000020898	100621519	ENSG00000134759	ELP2	interaction	0.515736	0.720482
ENSSSCG00000014370	100519892	ENSG00000113119	TMCO6	interaction	0.515792	0.720483
ENSSSCG00000001572	100524814	ENSG00000146192	FGD2	interaction	0.516007	0.720706
ENSSSCG00000001987	100153263	ENSG00000129465	RIPK3	interaction	0.516097	0.720755
ENSSSCG00000034493	100739492	ENSG00000064225	ST3GAL6	interaction	0.516315	0.720973
ENSSSCG00000005184	100156386	ENSG00000164975	SNAPC3	interaction	0.516365	0.720973
ENSSSCG00000010196	100522707	ENSG00000175395	ZNF25	interaction	0.516651	0.721296
ENSSSCG00000002316	100525232	ENSG00000133983	COX16	interaction	0.516715	0.721308
ENSSSCG00000016775	100520285	ENSG00000196453	ZNF777	interaction	0.516859	0.721432
ENSSSCG00000056306	NA	ENSG00000181220	ZNF746	interaction	0.516999	0.721469
ENSSSCG00000013437	100524070	ENSG00000071564	TCF3	interaction	0.5171	0.721469
ENSSSCG00000031174	397038	ENSG00000165140	FBP1	interaction	0.517126	0.721469
ENSSSCG00000008829	100738638	ENSG00000145247	OCIAD2	interaction	0.517137	0.721469
ENSSSCG00000003760	100522876	ENSG00000137941	TTLL7	interaction	0.517163	0.721469
ENSSSCG00000000808	100525644	ENSG00000134294	SLC38A2	interaction	0.517342	0.721589
ENSSSCG00000061721	NA	ENSG00000205592	MUC19	interaction	0.517368	0.721589
ENSSSCG00000006776	100521086	ENSG00000155363	MOV10	interaction	0.517415	0.721589
ENSSSCG00000011300	100511347	ENSG00000075914	EXOSC7	interaction	0.517597	0.721765
ENSSSCG00000005908	445519	ENSG00000132517	SLC52A1	interaction	0.517658	0.721765
ENSSSCG00000002430	100738763	ENSG00000140025	EFCAB11	interaction	0.517707	0.721765
ENSSSCG00000013016	100516242	ENSG00000068971	PPP2R5B	interaction	0.517885	0.721874
ENSSSCG00000006893	100153143	ENSG00000137936	BCAR3	interaction	0.517917	0.721874
ENSSSCG00000027882	100516689	ENSG00000162817	C1orf115	interaction	0.517952	0.721874
ENSSSCG00000010177	100153049	ENSG00000119283	TRIM67	interaction	0.518127	0.72201
ENSSSCG00000012910	100512153	ENSG00000175634	RPS6KB2	interaction	0.51816	0.72201
ENSSSCG00000037686	100623969	ENSG00000183751	TBL3	interaction	0.518315	0.722109
ENSSSCG00000001595	100155713	ENSG00000146122	DAAM2	interaction	0.518342	0.722109
ENSSSCG00000039542	397565	ENSG00000064666	CNN2	interaction	0.518406	0.722121
ENSSSCG00000016834	100514993	ENSG00000164187	LMBRD2	interaction	0.518496	0.722151
ENSSSCG00000030480	100514684	ENSG00000157540	DYRK1A	interaction	0.518539	0.722151
ENSSSCG00000000135	100512279	ENSG00000100379	KCTD17	interaction	0.518715	0.72232
ENSSSCG00000009236	100524635	ENSG00000163312	HELQ	interaction	0.518831	0.722405
ENSSSCG00000033358	100524550	ENSG00000176428	VPS37D	interaction	0.51889	0.722409
ENSSSCG00000007808	100625065	ENSG00000176953	NFATC2IP	interaction	0.518996	0.722434
ENSSSCG00000034494	110257078	ENSG00000247626	MARS2	interaction	0.519021	0.722434
ENSSSCG00000016745	100513388	ENSG00000136271	DDX56	interaction	0.519074	0.722434
ENSSSCG00000004339	100153617	ENSG00000014123	UFL1	interaction	0.519164	0.72245
ENSSSCG00000005662	100514697	ENSG00000198917	SPOUT1	interaction	0.519197	0.72245
ENSSSCG00000037146	100515253	ENSG00000173928	SWSAP1	interaction	0.519378	0.722496
ENSSSCG00000009203	NA	ENSG00000145335	SNCA	interaction	0.519414	0.722496
ENSSSCG00000008019	474165	ENSG00000206053	JPT2	interaction	0.519549	0.722496
ENSSSCG00000038162	448797	ENSG00000137077	CCL21	interaction	0.519613	0.722496
ENSSSCG00000001164	100620153	ENSG00000096654	ZNF184	interaction	0.519669	0.722496
ENSSSCG00000015786	100515586	ENSG00000164306	PRIMPOL	interaction	0.5197	0.722496
ENSSSCG00000029096	100625720	ENSG00000113749	HRH2	interaction	0.519726	0.722496
ENSSSCG00000033303	110256288	ENSG00000129071	MBD4	interaction	0.519786	0.722496
ENSSSCG00000055308	100525440	ENSG00000204271	SPIN3	interaction	0.519823	0.722496
ENSSSCG00000056050	100520812	ENSG00000188037	CLCN1	interaction	0.519864	0.722496
ENSSSCG00000017392	733623	ENSG00000184451	CCR10	interaction	0.519921	0.722496
ENSSSCG00000000691	100157341	ENSG00000111652	COPS7A	interaction	0.519939	0.722496
ENSSSCG00000034647	100622235	ENSG00000116898	MRPS15	interaction	0.519951	0.722496
ENSSSCG00000022842	NA	ENSG00000148303	RPL7A	interaction	0.520138	0.722555
ENSSSCG00000032600	397257	ENSG00000168081	PNOC	interaction	0.520195	0.722555
ENSSSCG00000016381	100512566	ENSG00000162804	SNED1	interaction	0.520235	0.722555
ENSSSCG00000016027	397285	ENSG00000138448	ITGAV	interaction	0.520261	0.722555
ENSSSCG00000024134	100233193	ENSG00000074416	MGLL	interaction	0.520325	0.722555
ENSSSCG00000024668	431673	ENSG00000167748	KLK1	interaction	0.520326	0.722555
ENSSSCG00000053283	100628130	ENSG00000166257	SCN3B	interaction	0.520667	0.722951
ENSSSCG00000007637	100525393	ENSG00000146833	TRIM4	interaction	0.520896	0.723112
ENSSSCG00000011201	100155111	ENSG00000182568	SATB1	interaction	0.520951	0.723112
ENSSSCG00000000413	100739662	ENSG00000166866	MYO1A	interaction	0.52096	0.723112
ENSSSCG00000017986	100511592	ENSG00000166579	NDEL1	interaction	0.521066	0.723112
ENSSSCG00000011313	100738579	ENSG00000144791	LIMD1	interaction	0.521108	0.723112
ENSSSCG00000017140	100512857	ENSG00000176108	CHMP6	interaction	0.521116	0.723112
ENSSSCG00000037568	110256291	ENSG00000172780	RAB43	interaction	0.52141	0.723443
ENSSSCG00000008583	100520835	ENSG00000198399	ITSN2	interaction	0.521682	0.723743
ENSSSCG00000016943	100513765	ENSG00000049192	ADAMTS6	interaction	0.521867	0.723923
ENSSSCG00000027105	100621412	ENSG00000275835	TUBGCP5	interaction	0.521973	0.723994
ENSSSCG00000026964	100519396	ENSG00000163482	STK36	interaction	0.522098	0.724027
ENSSSCG00000011630	100037292	ENSG00000129048	ACKR4	interaction	0.522163	0.724027
ENSSSCG00000022161	100738561	ENSG00000198169	ZNF251	interaction	0.522214	0.724027
ENSSSCG00000003154	574064	ENSG00000104812	GYS1	interaction	0.52222	0.724027
ENSSSCG00000009856	100520934	ENSG00000089250	NOS1	interaction	0.522362	0.724146
ENSSSCG00000007786	100515077	ENSG00000103549	RNF40	interaction	0.522423	0.724155
ENSSSCG00000006994	100514927	ENSG00000078674	PCM1	interaction	0.522521	0.724213
ENSSSCG00000027119	100627075	ENSG00000162377	COA7	interaction	0.522756	0.724461
ENSSSCG00000028790	100622390	ENSG00000134461	ANKRD16	interaction	0.522873	0.724547
ENSSSCG00000001716	100738282	ENSG00000172348	RCAN2	interaction	0.523154	0.724859
ENSSSCG00000051359	100152826	ENSG00000184117	NIPSNAP1	interaction	0.523254	0.724921
ENSSSCG00000012291	100511851	ENSG00000068394	GPKOW	interaction	0.523393	0.724979
ENSSSCG00000026015	100522504	ENSG00000151615	POU4F2	interaction	0.523407	0.724979
ENSSSCG00000038730	102166177	ENSG00000138434	ITPRID2	interaction	0.523503	0.725035
ENSSSCG00000012459	100153260	ENSG00000155008	APOOL	interaction	0.523619	0.725093
ENSSSCG00000035120	100622998	ENSG00000091542	ALKBH5	interaction	0.523702	0.725093
ENSSSCG00000000152	100513594	ENSG00000100320	RBFOX2	interaction	0.523712	0.725093
ENSSSCG00000059879	102164419	ENSG00000117394	SLC2A1	interaction	0.523921	0.725268
ENSSSCG00000033703	100525029	ENSG00000166801	FAM111A	interaction	0.52395	0.725268
ENSSSCG00000015897	100101927	ENSG00000115267	IFIH1	interaction	0.524099	0.725397
ENSSSCG00000016543	106504059	ENSG00000131558	EXOC4	interaction	0.524481	0.725772
ENSSSCG00000014151	574052	ENSG00000153140	CETN3	interaction	0.524481	0.725772
ENSSSCG00000036064	100158219	ENSG00000188820	CALHM6	interaction	0.524613	0.725834
ENSSSCG00000005992	100737755	ENSG00000170961	HAS2	interaction	0.524638	0.725834
ENSSSCG00000005008	100521651	ENSG00000100479	POLE2	interaction	0.524771	0.725941
ENSSSCG00000023204	100523725	ENSG00000103126	AXIN1	interaction	0.524971	0.726103
ENSSSCG00000012416	100526199	ENSG00000204116	CHIC1	interaction	0.524999	0.726103
ENSSSCG00000015411	100625763	ENSG00000127947	PTPN12	interaction	0.525284	0.72642
ENSSSCG00000006467	100154743	ENSG00000143294	PRCC	interaction	0.525695	0.726911
ENSSSCG00000029624	100622052	ENSG00000173011	TADA2B	interaction	0.526192	0.72752
ENSSSCG00000012885	100524299	ENSG00000162337	LRP5	interaction	0.526298	0.727591
ENSSSCG00000036824	100155615	ENSG00000119986	AVPI1	interaction	0.526612	0.727948
ENSSSCG00000012973	100511000	ENSG00000172732	MUS81	interaction	0.526712	0.728009
ENSSSCG00000033949	100621275	ENSG00000176533	GNG7	interaction	0.526956	0.728268
ENSSSCG00000010380	396610	ENSG00000107643	MAPK8	interaction	0.527048	0.728271
ENSSSCG00000016549	414428	ENSG00000128585	MKLN1	interaction	0.527103	0.728271
ENSSSCG00000025969	100154962	ENSG00000153233	PTPRR	interaction	0.527126	0.728271
ENSSSCG00000016125	100157743	ENSG00000114933	INO80D	interaction	0.527218	0.728321
ENSSSCG00000028201	100217380	ENSG00000152404	CWF19L2	interaction	0.52734	0.728355
ENSSSCG00000023479	100513689	ENSG00000176771	NCKAP5	interaction	0.527525	0.728355
ENSSSCG00000022545	396838	ENSG00000160014	CALM3	interaction	0.527546	0.728355
ENSSSCG00000017642	100517493	ENSG00000108389	MTMR4	interaction	0.527638	0.728355
ENSSSCG00000002988	100521972	ENSG00000187187	ZNF546	interaction	0.527639	0.728355
ENSSSCG00000022147	100514910	ENSG00000258289	CHURC1	interaction	0.527639	0.728355
ENSSSCG00000008703	733706	ENSG00000184160	ADRA2C	interaction	0.527667	0.728355
ENSSSCG00000024667	100623901	ENSG00000165487	MICU2	interaction	0.527774	0.728355
ENSSSCG00000001667	100153069	ENSG00000171467	ZNF318	interaction	0.52779	0.728355
ENSSSCG00000037061	110256501	ENSG00000160214	RRP1	interaction	0.527802	0.728355
ENSSSCG00000009090	100521104	ENSG00000138688	BLTP1	interaction	0.528074	0.728529
ENSSSCG00000009245	100135661	ENSG00000145284	SCD5	interaction	0.528101	0.728529
ENSSSCG00000030679	100736797	ENSG00000179476	C14orf28	interaction	0.528126	0.728529
ENSSSCG00000035436	397207	ENSG00000105697	HAMP	interaction	0.528197	0.728529
ENSSSCG00000036028	100627014	ENSG00000100580	TMED8	interaction	0.528207	0.728529
ENSSSCG00000021654	100512413	ENSG00000167528	ZNF641	interaction	0.528476	0.728761
ENSSSCG00000036431	100625505	ENSG00000129003	VPS13C	interaction	0.528517	0.728761
ENSSSCG00000062039	100625381	ENSG00000111540	RAB5B	interaction	0.528544	0.728761
ENSSSCG00000003199	100520250	ENSG00000196961	AP2A1	interaction	0.528923	0.729119
ENSSSCG00000031802	110256144	ENSG00000109016	DHRS7B	interaction	0.528932	0.729119
ENSSSCG00000035057	100625567	ENSG00000198863	RUNDC1	interaction	0.528971	0.729119
ENSSSCG00000032279	110258072	ENSG00000186193	SAPCD2	interaction	0.529202	0.729361
ENSSSCG00000013226	100514336	ENSG00000110536	PTPMT1	interaction	0.529343	0.729413
ENSSSCG00000032261	110256859	ENSG00000159873	CCDC117	interaction	0.529352	0.729413
ENSSSCG00000027074	100513914	ENSG00000151422	FER	interaction	0.529559	0.72962
ENSSSCG00000052704	106504121	ENSG00000278828	H3C10	interaction	0.5297	0.729738
ENSSSCG00000012133	100154431	ENSG00000165192	ASB11	interaction	0.529867	0.729891
ENSSSCG00000009820	100158156	ENSG00000111231	GPN3	interaction	0.529926	0.729895
ENSSSCG00000015410	100515229	ENSG00000006576	PHTF2	interaction	0.529983	0.729896
ENSSSCG00000011741	100517915	ENSG00000173905	GOLIM4	interaction	0.530143	0.730039
ENSSSCG00000013769	100513846	ENSG00000188032	C19orf67	interaction	0.530884	0.73094
ENSSSCG00000055161	110257348	ENSG00000145506	NKD2	interaction	0.530943	0.73094
ENSSSCG00000011425	100520639	ENSG00000164080	RAD54L2	interaction	0.530966	0.73094
ENSSSCG00000033675	445518	ENSG00000124102	PI3	interaction	0.531128	0.731011
ENSSSCG00000016968	100517687	ENSG00000145734	BDP1	interaction	0.531144	0.731011
ENSSSCG00000012890	100521769	ENSG00000110719	TCIRG1	interaction	0.531186	0.731011
ENSSSCG00000021202	NA	ENSG00000211803	TRAV23DV6	interaction	0.531504	0.731372
ENSSSCG00000022935	100620567	ENSG00000164893	SLC7A13	interaction	0.531731	0.731608
ENSSSCG00000034418	102159830	ENSG00000111269	CREBL2	interaction	0.531881	0.731737
ENSSSCG00000016887	397483	ENSG00000164171	ITGA2	interaction	0.532153	0.731957
ENSSSCG00000024184	100233181	ENSG00000164896	FASTK	interaction	0.532193	0.731957
ENSSSCG00000009101	100522885	ENSG00000138738	PRDM5	interaction	0.53221	0.731957
ENSSSCG00000030177	100520256	ENSG00000117395	EBNA1BP2	interaction	0.532419	0.732168
ENSSSCG00000038954	595103	ENSG00000105355	PLIN3	interaction	0.532693	0.732467
ENSSSCG00000012893	100522238	ENSG00000110057	UNC93B1	interaction	0.532867	0.732557
ENSSSCG00000004237	102158514	ENSG00000111897	SERINC1	interaction	0.532893	0.732557
ENSSSCG00000009864	100151978	ENSG00000123066	MED13L	interaction	0.532927	0.732557
ENSSSCG00000004751	100621371	ENSG00000187446	CHP1	interaction	0.532992	0.732569
ENSSSCG00000010853	397639	ENSG00000143819	EPHX1	interaction	0.533164	0.732729
ENSSSCG00000011619	100157361	ENSG00000132394	EEFSEC	interaction	0.53344	0.73303
ENSSSCG00000040186	100627746	ENSG00000111678	C12orf57	interaction	0.533606	0.733077
ENSSSCG00000025965	100510938	ENSG00000040275	SPDL1	interaction	0.533617	0.733077
ENSSSCG00000037530	100152804	ENSG00000138162	TACC2	interaction	0.533643	0.733077
ENSSSCG00000002714	100521092	ENSG00000103091	WDR59	interaction	0.534185	0.733721
ENSSSCG00000036039	100154662	ENSG00000168118	RAB4A	interaction	0.534225	0.733721
ENSSSCG00000000842	100513860	ENSG00000139620	KANSL2	interaction	0.534596	0.734154
ENSSSCG00000008721	100522624	ENSG00000163995	ABLIM2	interaction	0.534658	0.734161
ENSSSCG00000024661	100620279	ENSG00000171443	ZNF524	interaction	0.534851	0.734336
ENSSSCG00000015789	100157280	ENSG00000109762	SNX25	interaction	0.534898	0.734336
ENSSSCG00000014289	100524308	ENSG00000164405	UQCRQ	interaction	0.534963	0.734349
ENSSSCG00000013040	100521427	ENSG00000149743	TRPT1	interaction	0.535085	0.73435
ENSSSCG00000004294	100154370	ENSG00000135316	SYNCRIP	interaction	0.535138	0.73435
ENSSSCG00000005717	100525976	ENSG00000130717	UCK1	interaction	0.535151	0.73435
ENSSSCG00000040746	100519689	ENSG00000081479	LRP2	interaction	0.53519	0.73435
ENSSSCG00000004588	100135668	ENSG00000157456	CCNB2	interaction	0.535439	0.734614
ENSSSCG00000025253	NA	ENSG00000183878	UTY	interaction	0.535543	0.73468
ENSSSCG00000035048	110256103	ENSG00000108561	C1QBP	interaction	0.53567	0.734777
ENSSSCG00000033232	110261314	ENSG00000196724	ZNF418	interaction	0.535819	0.73489
ENSSSCG00000039649	106509549	ENSG00000262874	C19orf84	interaction	0.535866	0.73489
ENSSSCG00000016768	100518707	ENSG00000168303	MPLKIP	interaction	0.535998	0.734942
ENSSSCG00000006393	100152828	ENSG00000162728	KCNJ9	interaction	0.536016	0.734942
ENSSSCG00000032714	NA	ENSG00000211807	TRAV26-1	interaction	0.536137	0.735009
ENSSSCG00000060564	100513823	ENSG00000184647	PRSS55	interaction	0.536178	0.735009
ENSSSCG00000039896	100153669	ENSG00000095209	TMEM38B	interaction	0.536459	0.735301
ENSSSCG00000029882	100620531	ENSG00000122432	SPATA1	interaction	0.536538	0.735301
ENSSSCG00000026106	100626939	ENSG00000113621	TXNDC15	interaction	0.536561	0.735301
ENSSSCG00000062589	100522440	ENSG00000161277	THAP8	interaction	0.536659	0.735335
ENSSSCG00000024242	100521888	ENSG00000183617	MRPL54	interaction	0.536698	0.735335
ENSSSCG00000003670	100620967	ENSG00000117000	RLF	interaction	0.536918	0.735496
ENSSSCG00000005081	100622535	ENSG00000131951	LRRC9	interaction	0.536967	0.735496
ENSSSCG00000026045	100623035	ENSG00000127903	ZNF835	interaction	0.537039	0.735496
ENSSSCG00000033757	100522180	ENSG00000173486	FKBP2	interaction	0.537041	0.735496
ENSSSCG00000016364	100525965	ENSG00000063660	GPC1	interaction	0.537142	0.735557
ENSSSCG00000001793	100157238	ENSG00000156218	ADAMTSL3	interaction	0.537235	0.735607
ENSSSCG00000022202	100738797	ENSG00000124191	TOX2	interaction	0.537334	0.735664
ENSSSCG00000002505	100156323	ENSG00000090060	PAPOLA	interaction	0.53739	0.735664
ENSSSCG00000005672	100157517	ENSG00000119383	PTPA	interaction	0.537471	0.735698
ENSSSCG00000024157	100523758	ENSG00000048405	ZNF800	interaction	0.537536	0.7357
ENSSSCG00000014861	100312975	ENSG00000166391	MOGAT2	interaction	0.537656	0.7357
ENSSSCG00000036898	110257060	ENSG00000140157	NIPA2	interaction	0.537691	0.7357
ENSSSCG00000011205	100519922	ENSG00000163576	EFHB	interaction	0.537746	0.7357
ENSSSCG00000013599	397628	ENSG00000167772	ANGPTL4	interaction	0.537822	0.7357
ENSSSCG00000004907	100510995	ENSG00000183287	CCBE1	interaction	0.537849	0.7357
ENSSSCG00000010134	100154308	ENSG00000183597	TANGO2	interaction	0.537986	0.7357
ENSSSCG00000009457	100156238	ENSG00000276644	DACH1	interaction	0.538035	0.7357
ENSSSCG00000040793	494568	ENSG00000117984	CTSD	interaction	0.538047	0.7357
ENSSSCG00000015327	100521674	ENSG00000127995	CASD1	interaction	0.538084	0.7357
ENSSSCG00000055314	100157325	ENSG00000205659	LIN52	interaction	0.538148	0.7357
ENSSSCG00000023935	100623137	ENSG00000144591	GMPPA	interaction	0.538207	0.7357
ENSSSCG00000038685	102164314	ENSG00000186732	MPPED1	interaction	0.538217	0.7357
ENSSSCG00000005090	100310799	ENSG00000020426	MNAT1	interaction	0.538302	0.7357
ENSSSCG00000024800	100623651	ENSG00000134755	DSC2	interaction	0.53832	0.7357
ENSSSCG00000024696	100520645	ENSG00000284209	ENSG00000284209	interaction	0.538438	0.735785
ENSSSCG00000005648	100155567	ENSG00000167114	SLC27A4	interaction	0.53862	0.735847
ENSSSCG00000053317	100621426	ENSG00000081870	IFT25	interaction	0.538637	0.735847
ENSSSCG00000021718	100625593	ENSG00000165792	METTL17	interaction	0.538691	0.735847
ENSSSCG00000024555	100516113	ENSG00000168556	ING2	interaction	0.538743	0.735847
ENSSSCG00000024191	100302639	ENSG00000171872	KLF17	interaction	0.538795	0.735847
ENSSSCG00000000478	100514286	ENSG00000155974	GRIP1	interaction	0.538823	0.735847
ENSSSCG00000015136	100521108	ENSG00000154127	UBASH3B	interaction	0.538914	0.735894
ENSSSCG00000016073	100620753	ENSG00000197121	PGAP1	interaction	0.539078	0.736033
ENSSSCG00000015933	100520591	ENSG00000138399	FASTKD1	interaction	0.539128	0.736033
ENSSSCG00000004203	100524352	ENSG00000198945	L3MBTL3	interaction	0.539253	0.736125
ENSSSCG00000015010	100512977	ENSG00000110723	EXPH5	interaction	0.539394	0.736242
ENSSSCG00000012504	100519582	ENSG00000186310	NAP1L3	interaction	0.539583	0.736324
ENSSSCG00000030672	100525277	ENSG00000171163	ZNF692	interaction	0.539621	0.736324
ENSSSCG00000008534	100519832	ENSG00000163811	WDR43	interaction	0.539624	0.736324
ENSSSCG00000004317	768104	ENSG00000198833	UBE2J1	interaction	0.539984	0.736738
ENSSSCG00000029295	100113429	ENSG00000186191	BPIFB4	interaction	0.54006	0.736764
ENSSSCG00000040037	100513016	ENSG00000132613	MTSS2	interaction	0.540211	0.736893
ENSSSCG00000017763	100512737	ENSG00000007216	SLC13A2	interaction	0.540442	0.737132
ENSSSCG00000039324	110256127	ENSG00000177731	FLII	interaction	0.540855	0.737617
ENSSSCG00000001993	100156489	ENSG00000092295	TGM1	interaction	0.540975	0.737703
ENSSSCG00000022845	100514278	ENSG00000198961	PJA2	interaction	0.541055	0.737735
ENSSSCG00000005383	100113423	ENSG00000119523	ALG2	interaction	0.541154	0.737793
ENSSSCG00000001537	106504047	ENSG00000065029	ZNF76	interaction	0.541279	0.737886
ENSSSCG00000035619	100622644	ENSG00000166575	TMEM135	interaction	0.541386	0.737919
ENSSSCG00000007521	100134985	ENSG00000101158	NELFCD	interaction	0.541488	0.737919
ENSSSCG00000026547	100626235	ENSG00000158715	SLC45A3	interaction	0.541534	0.737919
ENSSSCG00000008601	100519770	ENSG00000115884	SDC1	interaction	0.541578	0.737919
ENSSSCG00000026701	100621753	ENSG00000173868	PHOSPHO1	interaction	0.541591	0.737919
ENSSSCG00000039407	NA	ENSG00000196329	GIMAP5	interaction	0.541643	0.737919
ENSSSCG00000004001	100516980	ENSG00000121410	A1BG	interaction	0.541709	0.737932
ENSSSCG00000055702	100514574	ENSG00000138092	CENPO	interaction	0.541772	0.737941
ENSSSCG00000023176	100511692	ENSG00000135451	TROAP	interaction	0.541905	0.738044
ENSSSCG00000038635	NA	ENSG00000172006	ZNF554	interaction	0.542169	0.738326
ENSSSCG00000033444	110259343	ENSG00000161888	SPC24	interaction	0.542249	0.738359
ENSSSCG00000036113	100512622	ENSG00000186088	GSAP	interaction	0.542412	0.738443
ENSSSCG00000015343	100337662	ENSG00000164654	MIOS	interaction	0.542424	0.738443
ENSSSCG00000038943	100624208	ENSG00000100284	TOM1	interaction	0.542717	0.738765
ENSSSCG00000024990	100154551	ENSG00000178802	MPI	interaction	0.54278	0.738773
ENSSSCG00000002502	100462716	ENSG00000066739	ATG2B	interaction	0.543147	0.739173
ENSSSCG00000011003	733605	ENSG00000165264	NDUFB6	interaction	0.543187	0.739173
ENSSSCG00000007432	100516768	ENSG00000198026	ZNF335	interaction	0.543422	0.739415
ENSSSCG00000001688	100736996	ENSG00000137221	TJAP1	interaction	0.543617	0.739603
ENSSSCG00000017278	100525949	ENSG00000136478	TEX2	interaction	0.543674	0.739603
ENSSSCG00000001865	100154669	ENSG00000140386	SCAPER	interaction	0.543771	0.739657
ENSSSCG00000013297	100525150	ENSG00000026508	CD44	interaction	0.543854	0.739693
ENSSSCG00000031510	NA	ENSG00000185900	POMK	interaction	0.54425	0.739898
ENSSSCG00000031616	110261009	ENSG00000125740	FOSB	interaction	0.544269	0.739898
ENSSSCG00000005781	100523715	ENSG00000185418	TARS3	interaction	0.544277	0.739898
ENSSSCG00000042523	NA	ENSG00000223573	TINCR	interaction	0.544303	0.739898
ENSSSCG00000010450	100142668	ENSG00000107798	LIPA	interaction	0.544306	0.739898
ENSSSCG00000005971	100152926	ENSG00000180938	ZNF572	interaction	0.544368	0.739898
ENSSSCG00000039331	100515656	ENSG00000197223	C1D	interaction	0.544402	0.739898
ENSSSCG00000032810	100233186	ENSG00000197540	GZMM	interaction	0.544529	0.739994
ENSSSCG00000033324	110257442	ENSG00000158480	SPATA2	interaction	0.544603	0.740003
ENSSSCG00000001885	100154113	ENSG00000167173	C15orf39	interaction	0.544649	0.740003
ENSSSCG00000025294	100621659	ENSG00000160224	AIRE	interaction	0.544892	0.740255
ENSSSCG00000011923	100515449	ENSG00000163608	NEPRO	interaction	0.545058	0.740344
ENSSSCG00000038526	100515369	ENSG00000155034	FBXL18	interaction	0.545071	0.740344
ENSSSCG00000003128	100520434	ENSG00000105486	LIG1	interaction	0.545139	0.74036
ENSSSCG00000021229	100217381	ENSG00000038274	MAT2B	interaction	0.54532	0.740528
ENSSSCG00000018008	100517855	ENSG00000133028	SCO1	interaction	0.545485	0.740675
ENSSSCG00000008512	100512832	ENSG00000018699	TTC27	interaction	0.545643	0.740813
ENSSSCG00000008493	100522073	ENSG00000115816	CEBPZ	interaction	0.545852	0.740983
ENSSSCG00000037056	110261004	ENSG00000104866	PPP1R37	interaction	0.545883	0.740983
ENSSSCG00000017923	396971	ENSG00000161905	ALOX15	interaction	0.546037	0.741115
ENSSSCG00000015650	100521986	ENSG00000162889	MAPKAPK2	interaction	0.54615	0.741132
ENSSSCG00000003333	100523314	ENSG00000184163	C1QTNF12	interaction	0.546163	0.741132
ENSSSCG00000049941	NA	ENSG00000083814	ZNF671	interaction	0.546223	0.741136
ENSSSCG00000011261	100518629	ENSG00000114742	WDR48	interaction	0.546434	0.741344
ENSSSCG00000006260	100152491	ENSG00000120992	LYPLA1	interaction	0.546595	0.741426
ENSSSCG00000008687	100739155	ENSG00000123933	MXD4	interaction	0.546627	0.741426
ENSSSCG00000021822	100739168	ENSG00000166439	RNF169	interaction	0.546665	0.741426
ENSSSCG00000023097	100515769	ENSG00000175213	ZNF408	interaction	0.546812	0.741549
ENSSSCG00000034357	100620392	ENSG00000173402	DAG1	interaction	0.546938	0.741584
ENSSSCG00000003149	100511262	ENSG00000104804	TULP2	interaction	0.546992	0.741584
ENSSSCG00000029830	100154456	ENSG00000161016	RPL8	interaction	0.547009	0.741584
ENSSSCG00000003728	100626409	ENSG00000153339	TRAPPC8	interaction	0.54728	0.741744
ENSSSCG00000031423	397558	ENSG00000100373	UPK3A	interaction	0.547289	0.741744
ENSSSCG00000026064	100624767	ENSG00000106355	LSM5	interaction	0.547504	0.741744
ENSSSCG00000009169	100524695	ENSG00000138821	SLC39A8	interaction	0.547531	0.741744
ENSSSCG00000016551	100512750	ENSG00000213265	TSGA13	interaction	0.547534	0.741744
ENSSSCG00000002037	100156315	ENSG00000139880	CDH24	interaction	0.54757	0.741744
ENSSSCG00000016469	100171400	ENSG00000165125	TRPV6	interaction	0.547607	0.741744
ENSSSCG00000003862	100521020	ENSG00000154222	CC2D1B	interaction	0.547615	0.741744
ENSSSCG00000014040	397594	ENSG00000169223	LMAN2	interaction	0.547639	0.741744
ENSSSCG00000032340	100626193	ENSG00000140743	CDR2	interaction	0.547785	0.74181
ENSSSCG00000008637	397176	ENSG00000115750	TAF1B	interaction	0.547802	0.74181
ENSSSCG00000009079	100518740	ENSG00000164066	INTU	interaction	0.547996	0.741975
ENSSSCG00000050398	NA	ENSG00000123384	LRP1	interaction	0.548037	0.741975
ENSSSCG00000038186	397327	ENSG00000169989	TIGD4	interaction	0.5481	0.741982
ENSSSCG00000026055	100157576	ENSG00000198056	PRIM1	interaction	0.548369	0.742224
ENSSSCG00000009714	100520589	ENSG00000137601	NEK1	interaction	0.548392	0.742224
ENSSSCG00000007331	100153296	ENSG00000080839	RBL1	interaction	0.548547	0.742286
ENSSSCG00000005066	100513903	ENSG00000070367	EXOC5	interaction	0.548552	0.742286
ENSSSCG00000039802	100628053	ENSG00000153558	FBXL2	interaction	0.548718	0.742433
ENSSSCG00000025610	100625238	ENSG00000133612	AGAP3	interaction	0.548906	0.742611
ENSSSCG00000009732	100154400	ENSG00000072609	CHFR	interaction	0.549033	0.742705
ENSSSCG00000046466	NA	ENSG00000108784	NAGLU	interaction	0.549205	0.742811
ENSSSCG00000037431	110255663	ENSG00000134375	TIMM17A	interaction	0.54932	0.742811
ENSSSCG00000030002	100621141	ENSG00000141428	C18orf21	interaction	0.549452	0.742811
ENSSSCG00000024678	102165253	ENSG00000162591	MEGF6	interaction	0.549583	0.742811
ENSSSCG00000057606	100623273	ENSG00000243244	STON1	interaction	0.549601	0.742811
ENSSSCG00000023264	102166364	ENSG00000138413	IDH1	interaction	0.549619	0.742811
ENSSSCG00000004078	100500718	ENSG00000146469	VIP	interaction	0.549669	0.742811
ENSSSCG00000008449	100144588	ENSG00000138079	SLC3A1	interaction	0.549712	0.742811
ENSSSCG00000032071	100514573	ENSG00000163217	BMP10	interaction	0.549725	0.742811
ENSSSCG00000025854	100520118	ENSG00000169446	MMGT1	interaction	0.549746	0.742811
ENSSSCG00000033585	100620368	ENSG00000158716	DUSP23	interaction	0.549772	0.742811
ENSSSCG00000013245	100513395	ENSG00000149182	ARFGAP2	interaction	0.549854	0.742811
ENSSSCG00000012642	100154944	ENSG00000101972	STAG2	interaction	0.549897	0.742811
ENSSSCG00000015488	574053	ENSG00000117586	TNFSF4	interaction	0.54991	0.742811
ENSSSCG00000010756	100155050	ENSG00000170430	MGMT	interaction	0.550032	0.7429
ENSSSCG00000010941	100515232	ENSG00000182150	ERCC6L2	interaction	0.550179	0.743021
ENSSSCG00000022932	100623576	ENSG00000100603	SNW1	interaction	0.550267	0.743042
ENSSSCG00000004289	100516163	ENSG00000135315	CEP162	interaction	0.550309	0.743042
ENSSSCG00000031216	110259947	ENSG00000162040	HS3ST6	interaction	0.550745	0.743554
ENSSSCG00000004104	100518101	ENSG00000186625	KATNA1	interaction	0.551042	0.743811
ENSSSCG00000039183	NA	ENSG00000224877	NDUFAF8	interaction	0.551049	0.743811
ENSSSCG00000005126	100511733	ENSG00000137055	PLAA	interaction	0.551432	0.744251
ENSSSCG00000007056	100152679	ENSG00000182621	PLCB1	interaction	0.551611	0.744407
ENSSSCG00000054655	100520918	ENSG00000100926	TM9SF1	interaction	0.551679	0.744407
ENSSSCG00000002906	100622447	ENSG00000105672	ETV2	interaction	0.551722	0.744407
ENSSSCG00000007943	100511924	ENSG00000153406	NMRAL1	interaction	0.551812	0.744407
ENSSSCG00000021991	100620809	ENSG00000160194	NDUFV3	interaction	0.551894	0.744407
ENSSSCG00000010570	100037948	ENSG00000120049	KCNIP2	interaction	0.551913	0.744407
ENSSSCG00000015302	100623287	ENSG00000157214	STEAP2	interaction	0.551948	0.744407
ENSSSCG00000012845	396876	ENSG00000184524	CEND1	interaction	0.552015	0.744421
ENSSSCG00000002008	100157270	ENSG00000100897	DCAF11	interaction	0.552083	0.744434
ENSSSCG00000053039	100154081	ENSG00000136783	NIPSNAP3A	interaction	0.552546	0.744894
ENSSSCG00000010554	396670	ENSG00000099194	SCD	interaction	0.552573	0.744894
ENSSSCG00000000799	100127166	ENSG00000198001	IRAK4	interaction	0.552603	0.744894
ENSSSCG00000038329	606750	ENSG00000142892	PIGK	interaction	0.552652	0.744894
ENSSSCG00000015324	100522202	ENSG00000127920	GNG11	interaction	0.552801	0.745017
ENSSSCG00000014066	100514277	ENSG00000157111	TMEM171	interaction	0.55286	0.74502
ENSSSCG00000009988	NA	ENSG00000100296	THOC5	interaction	0.552967	0.745087
ENSSSCG00000012848	110259209	ENSG00000177106	EPS8L2	interaction	0.553127	0.745225
ENSSSCG00000010687	100144587	ENSG00000198825	INPP5F	interaction	0.553251	0.745311
ENSSSCG00000015958	100286871	ENSG00000152256	PDK1	interaction	0.553362	0.745311
ENSSSCG00000006523	664654	ENSG00000173171	MTX1	interaction	0.553362	0.745311
ENSSSCG00000039962	493184	ENSG00000106211	HSPB1	interaction	0.553682	0.745665
ENSSSCG00000014285	100523954	ENSG00000164402	SEPTIN8	interaction	0.553842	0.74573
ENSSSCG00000001918	100155307	ENSG00000156642	NPTN	interaction	0.553845	0.74573
ENSSSCG00000006809	100155227	ENSG00000162775	RBM15	interaction	0.553927	0.745764
ENSSSCG00000000723	100153309	ENSG00000047621	C12orf4	interaction	0.554112	0.745935
ENSSSCG00000015241	100516991	ENSG00000151715	TMEM45B	interaction	0.554209	0.745977
ENSSSCG00000028755	100626341	ENSG00000032389	EIPR1	interaction	0.554286	0.745977
ENSSSCG00000033620	106508594	ENSG00000183048	SLC25A10	interaction	0.554362	0.745977
ENSSSCG00000015067	100522090	ENSG00000109917	ZPR1	interaction	0.554372	0.745977
ENSSSCG00000036047	100521164	ENSG00000113272	THG1L	interaction	0.554526	0.746107
ENSSSCG00000026333	100521495	ENSG00000170627	GTSF1	interaction	0.554606	0.746137
ENSSSCG00000021145	100624239	ENSG00000106367	AP1S1	interaction	0.554758	0.746247
ENSSSCG00000024385	100625239	ENSG00000136104	RNASEH2B	interaction	0.554802	0.746247
ENSSSCG00000004279	100153138	ENSG00000119900	OGFRL1	interaction	0.554985	0.746416
ENSSSCG00000008788	100511271	ENSG00000035928	RFC1	interaction	0.555093	0.746437
ENSSSCG00000008769	100520753	ENSG00000129226	CD68	interaction	0.555115	0.746437
ENSSSCG00000010811	100621684	ENSG00000136636	KCTD3	interaction	0.555202	0.746461
ENSSSCG00000016173	100170854	ENSG00000138363	ATIC	interaction	0.555304	0.746461
ENSSSCG00000039663	100519317	ENSG00000128791	TWSG1	interaction	0.555305	0.746461
ENSSSCG00000000523	100737698	ENSG00000179941	BBS10	interaction	0.555383	0.74649
ENSSSCG00000011444	100154818	ENSG00000168268	NT5DC2	interaction	0.555533	0.746614
ENSSSCG00000006813	100510902	ENSG00000143093	STRIP1	interaction	0.555896	0.747025
ENSSSCG00000030125	100038009	ENSG00000183291	SELENOF	interaction	0.556075	0.747188
ENSSSCG00000055678	100217379	ENSG00000133466	C1QTNF6	interaction	0.556167	0.747234
ENSSSCG00000009630	100516296	ENSG00000179388	EGR3	interaction	0.556291	0.747324
ENSSSCG00000021393	100518210	ENSG00000121486	TRMT1L	interaction	0.556489	0.747513
ENSSSCG00000031348	100514116	ENSG00000073331	ALPK1	interaction	0.55667	0.747679
ENSSSCG00000014920	100520319	ENSG00000174804	FZD4	interaction	0.556787	0.747744
ENSSSCG00000000363	397254	ENSG00000135414	GDF11	interaction	0.556876	0.747744
ENSSSCG00000021664	100625621	ENSG00000129933	MAU2	interaction	0.55689	0.747744
ENSSSCG00000005841	100626355	ENSG00000196642	RABL6	interaction	0.557074	0.747858
ENSSSCG00000010167	100515801	ENSG00000212916	MAP10	interaction	0.55709	0.747858
ENSSSCG00000007733	100737793	ENSG00000277149	TYW1B	interaction	0.557402	0.748155
ENSSSCG00000016597	100192443	ENSG00000128513	POT1	interaction	0.557426	0.748155
ENSSSCG00000000139	100517032	ENSG00000100360	IFT27	interaction	0.557637	0.748279
ENSSSCG00000016300	100462746	ENSG00000085978	ATG16L1	interaction	0.557678	0.748279
ENSSSCG00000037580	110259969	ENSG00000198885	ITPRIPL1	interaction	0.557691	0.748279
ENSSSCG00000037845	100739489	ENSG00000127337	YEATS4	interaction	0.557868	0.748439
ENSSSCG00000035954	100522895	ENSG00000176208	ATAD5	interaction	0.557991	0.7485
ENSSSCG00000062528	100513376	ENSG00000173540	GMPPB	interaction	0.558109	0.7485
ENSSSCG00000024932	110260661	ENSG00000139624	CERS5	interaction	0.558124	0.7485
ENSSSCG00000027131	100739403	ENSG00000128607	KLHDC10	interaction	0.558143	0.7485
ENSSSCG00000006469	100156363	ENSG00000143314	MRPL24	interaction	0.558388	0.748751
ENSSSCG00000000994	100520846	ENSG00000112699	GMDS	interaction	0.558737	0.749142
ENSSSCG00000058325	100144417	ENSG00000173933	RBM4	interaction	0.558915	0.749235
ENSSSCG00000005424	100739365	ENSG00000165028	NIPSNAP3B	interaction	0.55901	0.749235
ENSSSCG00000017667	100519562	ENSG00000141378	PTRH2	interaction	0.559019	0.749235
ENSSSCG00000005599	100152056	ENSG00000136933	RABEPK	interaction	0.559036	0.749235
ENSSSCG00000026466	397367	ENSG00000089057	SLC23A2	interaction	0.559165	0.749262
ENSSSCG00000002268	100153460	ENSG00000179841	AKAP5	interaction	0.559171	0.749262
ENSSSCG00000006689	100511878	ENSG00000131788	PIAS3	interaction	0.559381	0.749466
ENSSSCG00000052963	100520864	ENSG00000141298	SSH2	interaction	0.559555	0.749529
ENSSSCG00000003139	396841	ENSG00000105552	BCAT2	interaction	0.559556	0.749529
ENSSSCG00000015175	100515913	ENSG00000110002	VWA5A	interaction	0.559601	0.749529
ENSSSCG00000028531	100623659	ENSG00000100092	SH3BP1	interaction	0.55968	0.749559
ENSSSCG00000004300	100154764	ENSG00000111850	SMIM8	interaction	0.559794	0.749582
ENSSSCG00000008809	100517042	ENSG00000163285	GABRG1	interaction	0.559856	0.749582
ENSSSCG00000010433	100037303	ENSG00000198964	SGMS1	interaction	0.55987	0.749582
ENSSSCG00000016305	100512018	ENSG00000185038	MROH2A	interaction	0.559968	0.749636
ENSSSCG00000016070	106504094	ENSG00000119041	GTF3C3	interaction	0.560158	0.749812
ENSSSCG00000015310	396908	ENSG00000127914	AKAP9	interaction	0.560248	0.749856
ENSSSCG00000000136	100153254	ENSG00000100368	CSF2RB	interaction	0.560392	0.749971
ENSSSCG00000017949	100522033	ENSG00000141499	WRAP53	interaction	0.560529	0.75007
ENSSSCG00000031329	100625270	ENSG00000111728	ST8SIA1	interaction	0.5606	0.75007
ENSSSCG00000035539	641356	ENSG00000113532	ST8SIA4	interaction	0.560676	0.75007
ENSSSCG00000020990	100513566	ENSG00000174844	DNAH12	interaction	0.560696	0.75007
ENSSSCG00000009060	100626233	ENSG00000196782	MAML3	interaction	0.560857	0.750208
ENSSSCG00000006374	100153635	ENSG00000122223	CD244	interaction	0.560934	0.750235
ENSSSCG00000007473	100141411	ENSG00000101126	ADNP	interaction	0.561106	0.750387
ENSSSCG00000009741	100157224	ENSG00000177192	PUS1	interaction	0.561165	0.75039
ENSSSCG00000005349	100154014	ENSG00000137106	GRHPR	interaction	0.561473	0.750724
ENSSSCG00000029536	100521045	ENSG00000080293	SCTR	interaction	0.561663	0.750855
ENSSSCG00000026772	NA	ENSG00000162642	C1orf52	interaction	0.561686	0.750855
ENSSSCG00000009180	100512243	ENSG00000145331	TRMT10A	interaction	0.561793	0.750903
ENSSSCG00000000570	100521725	ENSG00000111731	C2CD5	interaction	0.561837	0.750903
ENSSSCG00000017395	100519106	ENSG00000141699	RETREG3	interaction	0.561983	0.751021
ENSSSCG00000035760	100158166	ENSG00000178882	RFLNA	interaction	0.5621	0.75106
ENSSSCG00000006285	100153964	ENSG00000171806	METTL18	interaction	0.562127	0.75106
ENSSSCG00000005305	100621404	ENSG00000198722	UNC13B	interaction	0.562293	0.751204
ENSSSCG00000013286	106509370	ENSG00000148948	LRRC4C	interaction	0.562448	0.751247
ENSSSCG00000028883	100622154	ENSG00000185917	SETD4	interaction	0.562486	0.751247
ENSSSCG00000034058	100529116	ENSG00000141522	ARHGDIA	interaction	0.562498	0.751247
ENSSSCG00000010801	100526068	ENSG00000134371	CDC73	interaction	0.562951	0.751775
ENSSSCG00000006282	100157611	ENSG00000075945	KIFAP3	interaction	0.563126	0.751931
ENSSSCG00000003183	100516558	ENSG00000126458	RRAS	interaction	0.563483	0.752066
ENSSSCG00000031630	110258068	ENSG00000148399	DPH7	interaction	0.56352	0.752066
ENSSSCG00000032828	100621019	ENSG00000176248	ANAPC2	interaction	0.563572	0.752066
ENSSSCG00000038940	100512094	ENSG00000113552	GNPDA1	interaction	0.563649	0.752066
ENSSSCG00000034455	110260882	ENSG00000158717	RNF166	interaction	0.563707	0.752066
ENSSSCG00000029267	100624099	ENSG00000181847	TIGIT	interaction	0.563802	0.752066
ENSSSCG00000040441	NA	ENSG00000184924	PTRHD1	interaction	0.563811	0.752066
ENSSSCG00000063374	100622859	ENSG00000110330	BIRC2	interaction	0.563845	0.752066
ENSSSCG00000039469	100156521	ENSG00000119661	DNAL1	interaction	0.563849	0.752066
ENSSSCG00000009145	100517665	ENSG00000198856	OSTC	interaction	0.56386	0.752066
ENSSSCG00000010688	100155791	ENSG00000197771	MCMBP	interaction	0.563893	0.752066
ENSSSCG00000016049	100514687	ENSG00000198130	HIBCH	interaction	0.56392	0.752066
ENSSSCG00000002144	NA	ENSG00000100814	CCNB1IP1	interaction	0.564016	0.75207
ENSSSCG00000053677	100627586	ENSG00000101189	MRGBP	interaction	0.564057	0.75207
ENSSSCG00000026622	100517678	ENSG00000144597	EAF1	interaction	0.564168	0.75207
ENSSSCG00000033586	100157614	ENSG00000244274	DBNDD2	interaction	0.564207	0.75207
ENSSSCG00000010770	NA	ENSG00000171798	KNDC1	interaction	0.564211	0.75207
ENSSSCG00000038911	100174959	ENSG00000127528	KLF2	interaction	0.564271	0.752073
ENSSSCG00000017866	100515576	ENSG00000213977	TAX1BP3	interaction	0.564654	0.752506
ENSSSCG00000014080	100144446	ENSG00000113161	HMGCR	interaction	0.564959	0.752836
ENSSSCG00000029200	100627416	ENSG00000109654	TRIM2	interaction	0.565124	0.752978
ENSSSCG00000011353	100158056	ENSG00000114268	PFKFB4	interaction	0.56521	0.753015
ENSSSCG00000002703	100521624	ENSG00000166848	TERF2IP	interaction	0.565378	0.753163
ENSSSCG00000028663	100511390	ENSG00000119707	RBM25	interaction	0.565689	0.7535
ENSSSCG00000031869	100153061	ENSG00000163159	VPS72	interaction	0.565854	0.753643
ENSSSCG00000024674	100627019	ENSG00000143322	ABL2	interaction	0.565978	0.753731
ENSSSCG00000015085	100525654	ENSG00000110324	IL10RA	interaction	0.566423	0.754246
ENSSSCG00000013061	100515768	ENSG00000149499	EML3	interaction	0.566762	0.754621
ENSSSCG00000060069	100626009	ENSG00000185252	ZNF74	interaction	0.567085	0.754901
ENSSSCG00000014176	100737299	ENSG00000174136	RGMB	interaction	0.567095	0.754901
ENSSSCG00000011145	100517911	ENSG00000196372	ASB13	interaction	0.567146	0.754901
ENSSSCG00000037950	100520441	ENSG00000163293	NIPAL1	interaction	0.567402	0.755164
ENSSSCG00000029855	100624925	ENSG00000183722	LHFPL6	interaction	0.56749	0.755203
ENSSSCG00000017913	497065	ENSG00000142507	PSMB6	interaction	0.567646	0.755335
ENSSSCG00000005297	100525553	ENSG00000137094	DNAJB5	interaction	0.567761	0.75541
ENSSSCG00000027381	100620337	ENSG00000115486	GGCX	interaction	0.567821	0.755413
ENSSSCG00000017106	100518225	ENSG00000133398	MED10	interaction	0.56789	0.755428
ENSSSCG00000017493	100302699	ENSG00000186075	ZPBP2	interaction	0.568107	0.75564
ENSSSCG00000013773	100514215	ENSG00000072071	ADGRL1	interaction	0.568294	0.755807
ENSSSCG00000040359	102162220	ENSG00000155265	GOLGA7B	interaction	0.568362	0.755807
ENSSSCG00000040163	110258062	ENSG00000165661	QSOX2	interaction	0.568416	0.755807
ENSSSCG00000061324	100622469	ENSG00000037897	METTL1	interaction	0.568466	0.755807
ENSSSCG00000027859	100627559	ENSG00000061273	HDAC7	interaction	0.568659	0.755988
ENSSSCG00000004342	100157673	ENSG00000123545	NDUFAF4	interaction	0.568772	0.75606
ENSSSCG00000027457	100621770	ENSG00000140367	UBE2Q2	interaction	0.568855	0.756093
ENSSSCG00000003080	100524810	ENSG00000216588	IGSF23	interaction	0.568945	0.756136
ENSSSCG00000001934	100155766	ENSG00000100934	SEC23A	interaction	0.569127	0.756301
ENSSSCG00000004475	397563	ENSG00000135312	HTR1B	interaction	0.569262	0.756338
ENSSSCG00000021511	100626350	ENSG00000174500	GCSAM	interaction	0.569271	0.756338
ENSSSCG00000006184	100516798	ENSG00000147601	TERF1	interaction	0.569385	0.756413
ENSSSCG00000000932	100739079	ENSG00000133636	NTS	interaction	0.569703	0.756758
ENSSSCG00000012267	100521831	ENSG00000102221	JADE3	interaction	0.569841	0.756864
ENSSSCG00000016218	100155609	ENSG00000054356	PTPRN	interaction	0.570051	0.757065
ENSSSCG00000012396	100157450	ENSG00000184634	MED12	interaction	0.570167	0.757143
ENSSSCG00000010757	100153848	ENSG00000108001	EBF3	interaction	0.570343	0.757199
ENSSSCG00000035161	100626683	ENSG00000155755	TMEM237	interaction	0.570358	0.757199
ENSSSCG00000015566	100625293	ENSG00000116406	EDEM3	interaction	0.570474	0.757199
ENSSSCG00000010416	100524111	ENSG00000169740	ZNF32	interaction	0.570477	0.757199
ENSSSCG00000060620	100620875	ENSG00000174564	IL20RB	interaction	0.570539	0.757199
ENSSSCG00000000477	100514840	ENSG00000127311	HELB	interaction	0.570559	0.757199
ENSSSCG00000030204	100739651	ENSG00000127080	IPPK	interaction	0.57089	0.757561
ENSSSCG00000008756	100517041	ENSG00000109606	DHX15	interaction	0.571186	0.757878
ENSSSCG00000004691	100517070	ENSG00000104131	EIF3J	interaction	0.571306	0.757959
ENSSSCG00000010503	100153530	ENSG00000177853	ZNF518A	interaction	0.571541	0.758194
ENSSSCG00000014063	100049699	ENSG00000164466	SFXN1	interaction	0.57174	0.758306
ENSSSCG00000008024	100626534	ENSG00000103249	CLCN7	interaction	0.571742	0.758306
ENSSSCG00000029285	100517149	ENSG00000162086	ZNF75A	interaction	0.572036	0.758541
ENSSSCG00000015691	100625807	ENSG00000115850	LCT	interaction	0.572053	0.758541
ENSSSCG00000000119	100515608	ENSG00000100129	EIF3L	interaction	0.572094	0.758541
ENSSSCG00000033786	110259297	ENSG00000133818	RRAS2	interaction	0.572239	0.758656
ENSSSCG00000005933	100519089	ENSG00000104472	CHRAC1	interaction	0.572437	0.758837
ENSSSCG00000025685	102165390	ENSG00000078900	TP73	interaction	0.572497	0.758837
ENSSSCG00000031557	100624760	ENSG00000159685	CHCHD6	interaction	0.57255	0.758837
ENSSSCG00000006867	100623721	ENSG00000122477	LRRC39	interaction	0.572679	0.758931
ENSSSCG00000012481	100157741	ENSG00000000003	TSPAN6	interaction	0.57288	0.758996
ENSSSCG00000039252	396873	ENSG00000134827	TCN1	interaction	0.572887	0.758996
ENSSSCG00000026158	100217383	ENSG00000070950	RAD18	interaction	0.572918	0.758996
ENSSSCG00000008816	100518499	ENSG00000170448	NFXL1	interaction	0.573058	0.758996
ENSSSCG00000036635	NA	ENSG00000211780	TRAV6	interaction	0.573062	0.758996
ENSSSCG00000004947	100517209	ENSG00000188501	LCTL	interaction	0.573078	0.758996
ENSSSCG00000032198	100156406	ENSG00000144228	SPOPL	interaction	0.573204	0.759087
ENSSSCG00000010981	397577	ENSG00000164978	NUDT2	interaction	0.573357	0.759211
ENSSSCG00000034124	100156836	ENSG00000166797	CIAO2A	interaction	0.573421	0.75922
ENSSSCG00000001504	100154206	ENSG00000227057	WDR46	interaction	0.57369	0.759248
ENSSSCG00000040931	110257489	ENSG00000101194	SLC17A9	interaction	0.573717	0.759248
ENSSSCG00000037065	100739825	ENSG00000213853	EMP2	interaction	0.573718	0.759248
ENSSSCG00000004093	403124	ENSG00000009765	IYD	interaction	0.573737	0.759248
ENSSSCG00000027827	100621392	ENSG00000117308	GALE	interaction	0.573738	0.759248
ENSSSCG00000011230	110255179	ENSG00000144645	OSBPL10	interaction	0.573803	0.759248
ENSSSCG00000036466	100518583	ENSG00000144401	METTL21A	interaction	0.573893	0.759248
ENSSSCG00000025210	100462744	ENSG00000152348	ATG10	interaction	0.573941	0.759248
ENSSSCG00000031354	100157404	ENSG00000125375	DMAC2L	interaction	0.574006	0.759248
ENSSSCG00000008762	100519497	ENSG00000109689	STIM2	interaction	0.574026	0.759248
ENSSSCG00000022705	100513098	ENSG00000165821	SALL2	interaction	0.574151	0.759337
ENSSSCG00000002366	397410	ENSG00000119655	NPC2	interaction	0.574494	0.759713
ENSSSCG00000011857	100514985	ENSG00000185621	LMLN	interaction	0.574742	0.759911
ENSSSCG00000005664	100157556	ENSG00000136802	LRRC8A	interaction	0.57476	0.759911
ENSSSCG00000014913	100519857	ENSG00000073921	PICALM	interaction	0.575009	0.760092
ENSSSCG00000004934	100155833	ENSG00000074603	DPP8	interaction	0.57512	0.760092
ENSSSCG00000000584	397534	ENSG00000084453	SLCO1A2	interaction	0.575165	0.760092
ENSSSCG00000016810	NA	ENSG00000133401	PDZD2	interaction	0.575209	0.760092
ENSSSCG00000001402	100154350	ENSG00000204498	NFKBIL1	interaction	0.575241	0.760092
ENSSSCG00000011038	445003	ENSG00000260314	MRC1	interaction	0.57529	0.760092
ENSSSCG00000004457	100154796	ENSG00000083097	DOP1A	interaction	0.575306	0.760092
ENSSSCG00000017143	100513428	ENSG00000141577	CEP131	interaction	0.57549	0.760189
ENSSSCG00000044406	100514388	ENSG00000177042	TMEM80	interaction	0.575496	0.760189
ENSSSCG00000039137	100521398	ENSG00000073584	SMARCE1	interaction	0.576072	0.760795
ENSSSCG00000008310	100522368	ENSG00000144036	EXOC6B	interaction	0.576205	0.760795
ENSSSCG00000003784	733655	ENSG00000162620	LRRIQ3	interaction	0.576236	0.760795
ENSSSCG00000050878	NA	ENSG00000198482	ZNF808	interaction	0.576251	0.760795
ENSSSCG00000010163	100156432	ENSG00000135750	KCNK1	interaction	0.576334	0.760795
ENSSSCG00000011499	100521990	ENSG00000144749	LRIG1	interaction	0.576342	0.760795
ENSSSCG00000000151	100518305	ENSG00000221963	APOL6	interaction	0.576363	0.760795
ENSSSCG00000010068	100125552	ENSG00000133460	SLC2A11	interaction	0.576662	0.761112
ENSSSCG00000005212	100155714	ENSG00000107020	PLGRKT	interaction	0.576825	0.76125
ENSSSCG00000005198	100622077	ENSG00000107077	KDM4C	interaction	0.5769	0.761272
ENSSSCG00000021236	100737254	ENSG00000140650	PMM2	interaction	0.577102	0.761348
ENSSSCG00000028022	NA	ENSG00000142173	COL6A2	interaction	0.577127	0.761348
ENSSSCG00000010528	100154382	ENSG00000155256	ZFYVE27	interaction	0.577247	0.761348
ENSSSCG00000000708	397020	ENSG00000067182	TNFRSF1A	interaction	0.577306	0.761348
ENSSSCG00000011397	100156039	ENSG00000188338	SLC38A3	interaction	0.577367	0.761348
ENSSSCG00000027778	100156085	ENSG00000124767	GLO1	interaction	0.577381	0.761348
ENSSSCG00000003756	100113360	ENSG00000171517	LPAR3	interaction	0.577451	0.761348
ENSSSCG00000014395	100520068	ENSG00000113555	PCDH12	interaction	0.577461	0.761348
ENSSSCG00000028080	100511670	ENSG00000118402	ELOVL4	interaction	0.577484	0.761348
ENSSSCG00000028748	100621612	ENSG00000058804	NDC1	interaction	0.577799	0.761686
ENSSSCG00000000707	396608	ENSG00000111319	SCNN1A	interaction	0.577912	0.761758
ENSSSCG00000024162	100623875	ENSG00000141401	IMPA2	interaction	0.577999	0.76177
ENSSSCG00000050616	100156404	ENSG00000119630	PGF	interaction	0.578069	0.76177
ENSSSCG00000027070	100626131	ENSG00000197586	ENTPD6	interaction	0.578137	0.76177
ENSSSCG00000006780	100520560	ENSG00000134245	WNT2B	interaction	0.578221	0.76177
ENSSSCG00000010480	100135678	ENSG00000095464	PDE6C	interaction	0.578318	0.76177
ENSSSCG00000003268	100518973	ENSG00000170892	TSEN34	interaction	0.57832	0.76177
ENSSSCG00000007995	100525039	ENSG00000172366	MCRIP2	interaction	0.57847	0.76177
ENSSSCG00000011864	100516340	ENSG00000114491	UMPS	interaction	0.578484	0.76177
ENSSSCG00000037274	100294684	ENSG00000187514	PTMA	interaction	0.578497	0.76177
ENSSSCG00000010626	100157563	ENSG00000203867	RBM20	interaction	0.578532	0.76177
ENSSSCG00000002012	100154847	ENSG00000186648	CARMIL3	interaction	0.578564	0.76177
ENSSSCG00000038766	102157652	ENSG00000002822	MAD1L1	interaction	0.578907	0.76208
ENSSSCG00000024784	100622149	ENSG00000081248	CACNA1S	interaction	0.578917	0.76208
ENSSSCG00000009794	100156510	ENSG00000175727	MLXIP	interaction	0.57916	0.762323
ENSSSCG00000004634	100155124	ENSG00000081014	AP4E1	interaction	0.579455	0.762635
ENSSSCG00000036546	100620525	ENSG00000110315	RNF141	interaction	0.579539	0.76264
ENSSSCG00000038870	110258158	ENSG00000090905	TNRC6A	interaction	0.579598	0.76264
ENSSSCG00000004246	NA	ENSG00000111877	MCM9	interaction	0.579682	0.76264
ENSSSCG00000036293	100625186	ENSG00000188529	SRSF10	interaction	0.579693	0.76264
ENSSSCG00000060343	NA	ENSG00000183850	ZNF730	interaction	0.579805	0.762711
ENSSSCG00000003558	100523972	ENSG00000117676	RPS6KA1	interaction	0.580091	0.763009
ENSSSCG00000016098	106510112	ENSG00000115942	ORC2	interaction	0.580744	0.763792
ENSSSCG00000031117	100525912	ENSG00000228716	DHFR	interaction	0.580951	0.763805
ENSSSCG00000032024	110256368	ENSG00000142207	URB1	interaction	0.580984	0.763805
ENSSSCG00000037214	NA	ENSG00000211662	IGLV3-21	interaction	0.580986	0.763805
ENSSSCG00000011899	397161	ENSG00000121594	CD80	interaction	0.580989	0.763805
ENSSSCG00000012119	733606	ENSG00000205542	TMSB4X	interaction	0.581335	0.764183
ENSSSCG00000028266	100625342	ENSG00000164897	TMUB1	interaction	0.581415	0.76421
ENSSSCG00000033030	110256404	ENSG00000174013	FBXO45	interaction	0.581506	0.764253
ENSSSCG00000040621	100739092	ENSG00000214694	ARHGEF33	interaction	0.581705	0.764437
ENSSSCG00000031280	110255790	ENSG00000173141	MRPL57	interaction	0.581857	0.76456
ENSSSCG00000012334	100157624	ENSG00000158526	TSR2	interaction	0.582001	0.764672
ENSSSCG00000012066	100152071	ENSG00000157551	KCNJ15	interaction	0.582141	0.764683
ENSSSCG00000023122	100627011	ENSG00000121774	KHDRBS1	interaction	0.58218	0.764683
ENSSSCG00000016611	100525671	ENSG00000081803	CADPS2	interaction	0.582243	0.764683
ENSSSCG00000010726	100156053	ENSG00000154473	BUB3	interaction	0.582244	0.764683
ENSSSCG00000010589	102157879	ENSG00000156398	SFXN2	interaction	0.582648	0.765005
ENSSSCG00000016954	100511418	ENSG00000112851	ERBIN	interaction	0.582712	0.765005
ENSSSCG00000058669	100153787	ENSG00000154165	GPR15	interaction	0.582751	0.765005
ENSSSCG00000009824	100738069	ENSG00000151164	RAD9B	interaction	0.58276	0.765005
ENSSSCG00000017397	100519270	ENSG00000108788	MLX	interaction	0.582783	0.765005
ENSSSCG00000009971	100153654	ENSG00000183579	ZNRF3	interaction	0.58306	0.765292
ENSSSCG00000014388	100511372	ENSG00000171720	HDAC3	interaction	0.58322	0.765392
ENSSSCG00000031617	100157189	ENSG00000213064	SFT2D2	interaction	0.583254	0.765392
ENSSSCG00000015013	494457	ENSG00000137710	RDX	interaction	0.583593	0.76576
ENSSSCG00000009435	NA	ENSG00000172766	NAA16	interaction	0.583848	0.765942
ENSSSCG00000003753	414756	ENSG00000162366	PDZK1IP1	interaction	0.583849	0.765942
ENSSSCG00000000198	100623474	ENSG00000178401	DNAJC22	interaction	0.584175	0.766292
ENSSSCG00000002708	100522137	ENSG00000205084	TMEM231	interaction	0.584626	0.766807
ENSSSCG00000008444	100524932	ENSG00000171132	PRKCE	interaction	0.584791	0.766904
ENSSSCG00000028886	100626508	ENSG00000205339	IPO7	interaction	0.584818	0.766904
ENSSSCG00000015627	397194	ENSG00000042813	ZPBP	interaction	0.584877	0.766904
ENSSSCG00000011504	100155485	ENSG00000163378	EOGT	interaction	0.585021	0.766918
ENSSSCG00000040879	100312965	ENSG00000169714	CNBP	interaction	0.585024	0.766918
ENSSSCG00000034293	100514255	ENSG00000188042	ARL4C	interaction	0.585064	0.766918
ENSSSCG00000032176	100627676	ENSG00000108854	SMURF2	interaction	0.585133	0.766932
ENSSSCG00000009023	100520394	ENSG00000170390	DCLK2	interaction	0.585377	0.76715
ENSSSCG00000030294	100522942	ENSG00000197024	ZNF398	interaction	0.585418	0.76715
ENSSSCG00000017665	100519272	ENSG00000108406	DHX40	interaction	0.585501	0.767172
ENSSSCG00000024168	100135670	ENSG00000164022	AIMP1	interaction	0.585597	0.767172
ENSSSCG00000035775	100626589	ENSG00000074582	BCS1L	interaction	0.585612	0.767172
ENSSSCG00000031105	100620586	ENSG00000155621	C9orf85	interaction	0.58568	0.767185
ENSSSCG00000001092	100157860	ENSG00000111802	TDP2	interaction	0.585836	0.767235
ENSSSCG00000025190	100152699	ENSG00000135469	COQ10A	interaction	0.585867	0.767235
ENSSSCG00000034632	100623846	ENSG00000241360	PDXP	interaction	0.585902	0.767235
ENSSSCG00000055217	NA	ENSG00000253251	SHLD3	interaction	0.585957	0.767235
ENSSSCG00000005459	100628178	ENSG00000136813	ECPAS	interaction	0.586013	0.767235
ENSSSCG00000016086	NA	ENSG00000178074	C2orf69	interaction	0.586172	0.767366
ENSSSCG00000005446	100510946	ENSG00000095203	EPB41L4B	interaction	0.586512	0.767618
ENSSSCG00000034164	100520971	ENSG00000162843	WDR64	interaction	0.586522	0.767618
ENSSSCG00000012062	106505861	ENSG00000182670	TTC3	interaction	0.586541	0.767618
ENSSSCG00000021846	100622362	ENSG00000183690	EFHC2	interaction	0.586668	0.767706
ENSSSCG00000044078	102161011	ENSG00000111653	ING4	interaction	0.586879	0.767906
ENSSSCG00000012886	100738698	ENSG00000171067	C11orf24	interaction	0.587091	0.768038
ENSSSCG00000039243	780427	ENSG00000110651	CD81	interaction	0.587098	0.768038
ENSSSCG00000000202	100516550	ENSG00000187778	MCRS1	interaction	0.587363	0.768308
ENSSSCG00000020931	100624450	ENSG00000116062	MSH6	interaction	0.587527	0.768445
ENSSSCG00000013387	396574	ENSG00000175868	CALCB	interaction	0.587913	0.768806
ENSSSCG00000011977	106504106	ENSG00000057019	DCBLD2	interaction	0.587961	0.768806
ENSSSCG00000008988	100523979	ENSG00000138764	CCNG2	interaction	0.588038	0.768806
ENSSSCG00000009221	396664	ENSG00000152591	DSPP	interaction	0.588039	0.768806
ENSSSCG00000025406	100514626	ENSG00000011405	PIK3C2A	interaction	0.588133	0.768852
ENSSSCG00000010012	100158095	ENSG00000100036	SLC35E4	interaction	0.58827	0.768954
ENSSSCG00000000182	100126276	ENSG00000169884	WNT10B	interaction	0.588446	0.769099
ENSSSCG00000035771	100158122	ENSG00000175110	MRPS22	interaction	0.588509	0.769099
ENSSSCG00000022536	100523389	ENSG00000134955	SLC37A2	interaction	0.588592	0.769099
ENSSSCG00000034469	110257900	ENSG00000205755	CRLF2	interaction	0.588617	0.769099
ENSSSCG00000000549	100516194	ENSG00000110841	PPFIBP1	interaction	0.588856	0.769294
ENSSSCG00000008508	100511253	ENSG00000119812	FAM98A	interaction	0.588885	0.769294
ENSSSCG00000008478	100520187	ENSG00000115904	SOS1	interaction	0.589	0.769368
ENSSSCG00000013758	100510892	ENSG00000132003	ZSWIM4	interaction	0.589069	0.769381
ENSSSCG00000017814	100524395	ENSG00000187624	C17orf97	interaction	0.589231	0.769515
ENSSSCG00000009932	100157459	ENSG00000139428	MMAB	interaction	0.589314	0.769546
ENSSSCG00000057418	106504470	ENSG00000235194	PPP1R3E	interaction	0.589472	0.769612
ENSSSCG00000021271	100739658	ENSG00000206530	CFAP44	interaction	0.589482	0.769612
ENSSSCG00000026981	NA	ENSG00000243927	MRPS6	interaction	0.589622	0.769652
ENSSSCG00000054583	100627224	ENSG00000284753	EEF1AKMT4	interaction	0.589641	0.769652
ENSSSCG00000003288	100518376	ENSG00000133265	HSPBP1	interaction	0.589691	0.769652
ENSSSCG00000007770	100736565	ENSG00000175938	ORAI3	interaction	0.589799	0.769716
ENSSSCG00000003090	100038012	ENSG00000130202	NECTIN2	interaction	0.590137	0.769942
ENSSSCG00000027093	397677	ENSG00000086205	FOLH1	interaction	0.59018	0.769942
ENSSSCG00000013757	100526037	ENSG00000104979	C19orf53	interaction	0.590257	0.769942
ENSSSCG00000011069	100516925	ENSG00000169126	ODAD2	interaction	0.590318	0.769942
ENSSSCG00000010621	100155574	ENSG00000148700	ADD3	interaction	0.590394	0.769942
ENSSSCG00000015588	100523200	ENSG00000174606	ANGEL2	interaction	0.590437	0.769942
ENSSSCG00000021184	100157701	ENSG00000164823	OSGIN2	interaction	0.590453	0.769942
ENSSSCG00000038604	110259344	ENSG00000130158	DOCK6	interaction	0.590501	0.769942
ENSSSCG00000039460	110261057	ENSG00000108107	RPL28	interaction	0.590503	0.769942
ENSSSCG00000033189	100516512	ENSG00000198643	FAM3D	interaction	0.590575	0.769958
ENSSSCG00000038902	100514651	ENSG00000099337	KCNK6	interaction	0.59079	0.770127
ENSSSCG00000040457	102161291	ENSG00000072134	EPN2	interaction	0.59088	0.770127
ENSSSCG00000004884	100518050	ENSG00000166479	TMX3	interaction	0.590919	0.770127
ENSSSCG00000004954	100152039	ENSG00000189227	C15orf61	interaction	0.591013	0.770127
ENSSSCG00000006631	100151861	ENSG00000163157	TMOD4	interaction	0.591028	0.770127
ENSSSCG00000056865	100524019	ENSG00000228474	OST4	interaction	0.591059	0.770127
ENSSSCG00000012286	100525971	ENSG00000221994	ZNF630	interaction	0.591219	0.770258
ENSSSCG00000021890	110261346	ENSG00000078369	GNB1	interaction	0.591445	0.770475
ENSSSCG00000032063	110260200	ENSG00000130193	THEM6	interaction	0.591601	0.770568
ENSSSCG00000029494	100738866	ENSG00000089050	RBBP9	interaction	0.591648	0.770568
ENSSSCG00000061599	100516295	ENSG00000184897	H1-10	interaction	0.591694	0.770568
ENSSSCG00000006363	100157692	ENSG00000143222	UFC1	interaction	0.591814	0.770589
ENSSSCG00000026269	100626414	ENSG00000117280	RAB29	interaction	0.591834	0.770589
ENSSSCG00000023171	100152541	ENSG00000122490	SLC66A2	interaction	0.591887	0.770589
ENSSSCG00000014190	100513341	ENSG00000145743	FBXL17	interaction	0.592014	0.770677
ENSSSCG00000036056	102163805	ENSG00000187775	DNAH17	interaction	0.592317	0.770957
ENSSSCG00000025582	100154877	ENSG00000168994	PXDC1	interaction	0.592347	0.770957
ENSSSCG00000016141	100520986	ENSG00000178385	PLEKHM3	interaction	0.592453	0.771017
ENSSSCG00000007826	110255326	ENSG00000205629	LCMT1	interaction	0.592736	0.771309
ENSSSCG00000034501	110256447	ENSG00000170854	RIOX2	interaction	0.59284	0.771367
ENSSSCG00000034874	100511060	ENSG00000221829	FANCG	interaction	0.593031	0.771518
ENSSSCG00000005532	100515005	ENSG00000148187	MRRF	interaction	0.593074	0.771518
ENSSSCG00000004349	100152047	ENSG00000132423	COQ3	interaction	0.593652	0.772192
ENSSSCG00000000906	100518487	ENSG00000057704	TMCC3	interaction	0.593854	0.772273
ENSSSCG00000032332	100302366	ENSG00000180008	SOCS4	interaction	0.59394	0.772273
ENSSSCG00000032785	106509446	ENSG00000181240	SLC25A41	interaction	0.594146	0.772273
ENSSSCG00000014570	100519788	ENSG00000175352	NRIP3	interaction	0.594208	0.772273
ENSSSCG00000054150	100521765	ENSG00000106701	FSD1L	interaction	0.594224	0.772273
ENSSSCG00000006482	100156714	ENSG00000116604	MEF2D	interaction	0.594251	0.772273
ENSSSCG00000008604	100519954	ENSG00000118965	WDR35	interaction	0.594262	0.772273
ENSSSCG00000011745	100174945	ENSG00000163558	PRKCI	interaction	0.594273	0.772273
ENSSSCG00000001696	100157118	ENSG00000180992	MRPL14	interaction	0.59429	0.772273
ENSSSCG00000036247	100431099	ENSG00000122687	MRM2	interaction	0.594307	0.772273
ENSSSCG00000033149	100621702	ENSG00000213782	DDX47	interaction	0.594374	0.772283
ENSSSCG00000021287	100625157	ENSG00000005436	GCFC2	interaction	0.594499	0.772319
ENSSSCG00000040682	445013	ENSG00000102882	MAPK3	interaction	0.59452	0.772319
ENSSSCG00000062733	100157520	ENSG00000187792	ZNF70	interaction	0.594635	0.772391
ENSSSCG00000017605	733665	ENSG00000108960	MMD	interaction	0.595044	0.772845
ENSSSCG00000010702	100157647	ENSG00000107679	PLEKHA1	interaction	0.595115	0.77286
ENSSSCG00000006137	100157283	ENSG00000123124	WWP1	interaction	0.595178	0.772865
ENSSSCG00000022661	100514094	ENSG00000157107	FCHO2	interaction	0.595426	0.773068
ENSSSCG00000008397	100512046	ENSG00000115380	EFEMP1	interaction	0.595453	0.773068
ENSSSCG00000016948	100513958	ENSG00000113595	TRIM23	interaction	0.595566	0.773138
ENSSSCG00000008058	100525690	ENSG00000167977	KCTD5	interaction	0.595703	0.773238
ENSSSCG00000004584	100522112	ENSG00000140297	GCNT3	interaction	0.595902	0.77342
ENSSSCG00000015387	768110	ENSG00000164548	TRA2A	interaction	0.596059	0.773449
ENSSSCG00000007143	100037290	ENSG00000088888	MAVS	interaction	0.596122	0.773449
ENSSSCG00000021634	100627843	ENSG00000117751	PPP1R8	interaction	0.596146	0.773449
ENSSSCG00000016501	100515632	ENSG00000006459	KDM7A	interaction	0.596162	0.773449
ENSSSCG00000004636	100169932	ENSG00000092439	TRPM7	interaction	0.596229	0.773459
ENSSSCG00000006958	100628093	ENSG00000184428	TOP1MT	interaction	0.596388	0.773588
ENSSSCG00000008584	100738909	ENSG00000219626	FAM228B	interaction	0.596619	0.77381
ENSSSCG00000005575	100152442	ENSG00000056586	RC3H2	interaction	0.596848	0.773962
ENSSSCG00000033135	NA	ENSG00000168899	VAMP5	interaction	0.596899	0.773962
ENSSSCG00000014255	100516960	ENSG00000064651	SLC12A2	interaction	0.596947	0.773962
ENSSSCG00000011956	100522163	ENSG00000174173	TRMT10C	interaction	0.596973	0.773962
ENSSSCG00000007861	100303610	ENSG00000169347	GP2	interaction	0.597068	0.77398
ENSSSCG00000009901	100125349	ENSG00000089163	SIRT4	interaction	0.597106	0.77398
ENSSSCG00000029815	100623414	ENSG00000196935	SRGAP1	interaction	0.597521	0.774441
ENSSSCG00000039867	110260302	ENSG00000143179	UCK2	interaction	0.597779	0.774648
ENSSSCG00000028159	100155352	ENSG00000176566	DCAF4L2	interaction	0.5978	0.774648
ENSSSCG00000028969	100622822	ENSG00000091137	SLC26A4	interaction	0.59801	0.77483
ENSSSCG00000028889	100152918	ENSG00000139722	VPS37B	interaction	0.598059	0.77483
ENSSSCG00000008971	100511575	ENSG00000138768	USO1	interaction	0.598224	0.774922
ENSSSCG00000000419	100626199	ENSG00000139547	RDH16	interaction	0.598249	0.774922
ENSSSCG00000034039	733595	ENSG00000110911	SLC11A2	interaction	0.598439	0.775091
ENSSSCG00000013052	100512087	ENSG00000133318	RTN3	interaction	0.598589	0.775209
ENSSSCG00000013905	100521950	ENSG00000105701	FKBP8	interaction	0.598881	0.77548
ENSSSCG00000055607	110257188	ENSG00000187082	DEFB106B	interaction	0.598918	0.77548
ENSSSCG00000002281	100512293	ENSG00000257365	FNTB	interaction	0.599006	0.775507
ENSSSCG00000005510	100156643	ENSG00000119403	PHF19	interaction	0.59915	0.775507
ENSSSCG00000028295	100621931	ENSG00000178338	ZNF354B	interaction	0.599156	0.775507
ENSSSCG00000031495	NA	ENSG00000256590	TRDV3	interaction	0.599213	0.775507
ENSSSCG00000014100	100523593	ENSG00000171530	TBCA	interaction	0.599283	0.775507
ENSSSCG00000017289	100512557	ENSG00000198231	DDX42	interaction	0.599296	0.775507
ENSSSCG00000009716	100157666	ENSG00000154447	SH3RF1	interaction	0.599463	0.775558
ENSSSCG00000003532	100620499	ENSG00000169641	LUZP1	interaction	0.599501	0.775558
ENSSSCG00000005219	100522234	ENSG00000106993	CDC37L1	interaction	0.599514	0.775558
ENSSSCG00000011399	397523	ENSG00000114353	GNAI2	interaction	0.599677	0.775624
ENSSSCG00000028516	100626466	ENSG00000161813	LARP4	interaction	0.599684	0.775624
ENSSSCG00000010025	100156359	ENSG00000182541	LIMK2	interaction	0.59977	0.775659
ENSSSCG00000059210	110261664	ENSG00000287080	H3C3	interaction	0.599979	0.775816
ENSSSCG00000007272	100516767	ENSG00000101421	CHMP4B	interaction	0.60006	0.775816
ENSSSCG00000023338	100622106	ENSG00000147434	CHRNA6	interaction	0.600071	0.775816
ENSSSCG00000012448	595131	ENSG00000078596	ITM2A	interaction	0.600176	0.775876
ENSSSCG00000037336	110256134	ENSG00000141034	GID4	interaction	0.600277	0.775929
ENSSSCG00000036684	100157594	ENSG00000124120	TTPAL	interaction	0.600378	0.775982
ENSSSCG00000057512	102159655	ENSG00000288859	H2AC19	interaction	0.600538	0.776113
ENSSSCG00000056684	100626802	ENSG00000136986	DERL1	interaction	0.600739	0.776234
ENSSSCG00000029304	100620912	ENSG00000115107	STEAP3	interaction	0.600751	0.776234
ENSSSCG00000008681	100514855	ENSG00000185049	NELFA	interaction	0.600899	0.776348
ENSSSCG00000016874	100524591	ENSG00000172239	PAIP1	interaction	0.601063	0.776417
ENSSSCG00000001394	NA	ENSG00000204516	MICB	interaction	0.601089	0.776417
ENSSSCG00000024761	100624923	ENSG00000071189	SNX13	interaction	0.601132	0.776417
ENSSSCG00000028197	100621757	ENSG00000141959	PFKL	interaction	0.601392	0.776642
ENSSSCG00000015818	100156104	ENSG00000085788	DDHD2	interaction	0.601425	0.776642
ENSSSCG00000012394	100519581	ENSG00000169562	GJB1	interaction	0.601501	0.776662
ENSSSCG00000029606	100523701	ENSG00000138356	AOX1	interaction	0.60166	0.77673
ENSSSCG00000023992	100739667	ENSG00000154240	CEP112	interaction	0.601672	0.77673
ENSSSCG00000009123	397674	ENSG00000145349	CAMK2D	interaction	0.601784	0.776798
ENSSSCG00000023585	100626004	ENSG00000168528	SERINC2	interaction	0.602037	0.777047
ENSSSCG00000025568	100625350	ENSG00000074219	TEAD2	interaction	0.602439	0.77741
ENSSSCG00000022961	100512427	ENSG00000166250	CLMP	interaction	0.602502	0.77741
ENSSSCG00000056309	100512542	ENSG00000124766	SOX4	interaction	0.60263	0.77741
ENSSSCG00000039135	100520910	ENSG00000004777	ARHGAP33	interaction	0.602748	0.77741
ENSSSCG00000015796	414421	ENSG00000154553	PDLIM3	interaction	0.602761	0.77741
ENSSSCG00000036270	100522819	ENSG00000151418	ATP6V1G3	interaction	0.602792	0.77741
ENSSSCG00000004263	100156556	ENSG00000153975	ZUP1	interaction	0.6028	0.77741
ENSSSCG00000006861	100155305	ENSG00000162694	EXTL2	interaction	0.602844	0.77741
ENSSSCG00000007162	100154685	ENSG00000185019	UBOX5	interaction	0.602855	0.77741
ENSSSCG00000012659	100524358	ENSG00000056277	ZNF280C	interaction	0.602992	0.777467
ENSSSCG00000017073	100511051	ENSG00000055147	FAM114A2	interaction	0.603019	0.777467
ENSSSCG00000016527	100522048	ENSG00000164707	SLC13A4	interaction	0.603093	0.777482
ENSSSCG00000017566	100512859	ENSG00000167107	ACSF2	interaction	0.60315	0.777482
ENSSSCG00000003093	100512609	ENSG00000125755	SYMPK	interaction	0.603283	0.777548
ENSSSCG00000017393	100521039	ENSG00000108797	CNTNAP1	interaction	0.60332	0.777548
ENSSSCG00000014207	100517932	ENSG00000134982	APC	interaction	0.603447	0.777634
ENSSSCG00000016110	100513500	ENSG00000182329	KIAA2012	interaction	0.603527	0.777661
ENSSSCG00000010502	100154790	ENSG00000107443	CCNJ	interaction	0.603747	0.777867
ENSSSCG00000012817	396564	ENSG00000165775	FUNDC2	interaction	0.603935	0.777975
ENSSSCG00000025305	100626539	ENSG00000171865	RNASEH1	interaction	0.60395	0.777975
ENSSSCG00000009193	100515330	ENSG00000163104	SMARCAD1	interaction	0.604358	0.778423
ENSSSCG00000007709	100626099	ENSG00000106638	TBL2	interaction	0.6045	0.778529
ENSSSCG00000054981	595129	ENSG00000168040	FADD	interaction	0.604617	0.778603
ENSSSCG00000051205	100157723	ENSG00000135124	P2RX4	interaction	0.60474	0.778685
ENSSSCG00000033375	102161292	ENSG00000185028	LRRC14B	interaction	0.604857	0.778716
ENSSSCG00000037600	110261146	ENSG00000142686	C1orf216	interaction	0.604907	0.778716
ENSSSCG00000020783	100626641	ENSG00000133065	SLC41A1	interaction	0.604944	0.778716
ENSSSCG00000005004	100518890	ENSG00000165501	LRR1	interaction	0.605043	0.778731
ENSSSCG00000059016	100622313	ENSG00000257315	ZBED6	interaction	0.605107	0.778731
ENSSSCG00000017181	100518861	ENSG00000161544	CYGB	interaction	0.605135	0.778731
ENSSSCG00000016032	100155068	ENSG00000003436	TFPI	interaction	0.605261	0.778807
ENSSSCG00000056781	110256973	ENSG00000150722	PPP1R1C	interaction	0.605352	0.778807
ENSSSCG00000033611	NA	ENSG00000188227	ZNF793	interaction	0.605374	0.778807
ENSSSCG00000016114	100512564	ENSG00000138439	FAM117B	interaction	0.605621	0.779048
ENSSSCG00000027516	100511415	ENSG00000138433	CIR1	interaction	0.605784	0.779181
ENSSSCG00000007476	100134965	ENSG00000026559	KCNG1	interaction	0.605892	0.779243
ENSSSCG00000006642	100153890	ENSG00000143409	MINDY1	interaction	0.605975	0.779273
ENSSSCG00000039095	100623097	ENSG00000196660	SLC30A10	interaction	0.60614	0.77938
ENSSSCG00000010484	100158153	ENSG00000173145	NOC3L	interaction	0.606178	0.77938
ENSSSCG00000033054	100622038	ENSG00000149489	ROM1	interaction	0.606475	0.77952
ENSSSCG00000011963	100523641	ENSG00000154174	TOMM70	interaction	0.606508	0.77952
ENSSSCG00000009225	100520923	ENSG00000198189	HSD17B11	interaction	0.606566	0.77952
ENSSSCG00000014887	100511030	ENSG00000159063	ALG8	interaction	0.606632	0.77952
ENSSSCG00000032561	574057	ENSG00000197646	PDCD1LG2	interaction	0.60666	0.77952
ENSSSCG00000008010	100520370	ENSG00000127586	CHTF18	interaction	0.606688	0.77952
ENSSSCG00000024876	100156875	ENSG00000146433	TMEM181	interaction	0.60671	0.77952
ENSSSCG00000006892	100157622	ENSG00000067334	DNTTIP2	interaction	0.606766	0.77952
ENSSSCG00000000972	100519661	ENSG00000128159	TUBGCP6	interaction	0.607103	0.779869
ENSSSCG00000006860	100156498	ENSG00000162695	SLC30A7	interaction	0.607157	0.779869
ENSSSCG00000024648	100622501	ENSG00000136875	PRPF4	interaction	0.607258	0.77987
ENSSSCG00000002138	100153498	ENSG00000092094	OSGEP	interaction	0.607277	0.77987
ENSSSCG00000015936	100152929	ENSG00000144362	PHOSPHO2	interaction	0.607451	0.780016
ENSSSCG00000038089	100624675	ENSG00000182871	COL18A1	interaction	0.607549	0.780065
ENSSSCG00000050458	100516953	ENSG00000197629	MPEG1	interaction	0.607638	0.780103
ENSSSCG00000044305	NA	ENSG00000205327	OR6C68	interaction	0.607801	0.780153
ENSSSCG00000034924	NA	ENSG00000183340	JRKL	interaction	0.607812	0.780153
ENSSSCG00000013030	397273	ENSG00000126432	PRDX5	interaction	0.607857	0.780153
ENSSSCG00000016758	100621897	ENSG00000164543	STK17A	interaction	0.60804	0.780312
ENSSSCG00000031361	102159820	ENSG00000075275	CELSR1	interaction	0.608225	0.780451
ENSSSCG00000036168	100312977	ENSG00000164494	PDSS2	interaction	0.608269	0.780451
ENSSSCG00000006578	100156358	ENSG00000196154	S100A4	interaction	0.608365	0.780498
ENSSSCG00000011051	100510924	ENSG00000187522	HSPA14	interaction	0.608441	0.780518
ENSSSCG00000031860	NA	ENSG00000128626	MRPS12	interaction	0.608656	0.78061
ENSSSCG00000037183	110259356	ENSG00000205784	ARRDC5	interaction	0.608688	0.78061
ENSSSCG00000015844	396625	ENSG00000104687	GSR	interaction	0.608769	0.78061
ENSSSCG00000040339	106504473	ENSG00000136367	ZFHX2	interaction	0.608932	0.78061
ENSSSCG00000028228	397330	ENSG00000082898	XPO1	interaction	0.608933	0.78061
ENSSSCG00000054409	494013	ENSG00000160654	CD3G	interaction	0.608944	0.78061
ENSSSCG00000011732	100152755	ENSG00000213186	TRIM59	interaction	0.608982	0.78061
ENSSSCG00000008938	397473	ENSG00000132464	ENAM	interaction	0.608992	0.78061
ENSSSCG00000022405	106504105	ENSG00000108405	P2RX1	interaction	0.609154	0.780741
ENSSSCG00000014259	100518181	ENSG00000145808	ADAMTS19	interaction	0.609399	0.78092
ENSSSCG00000012780	100525146	ENSG00000198753	PLXNB3	interaction	0.609413	0.78092
ENSSSCG00000004004	100519782	ENSG00000171574	ZNF584	interaction	0.609502	0.780952
ENSSSCG00000025810	100125830	ENSG00000169282	KCNAB1	interaction	0.609559	0.780952
ENSSSCG00000023834	100524228	ENSG00000111834	RSPH4A	interaction	0.609679	0.781029
ENSSSCG00000005325	100518051	ENSG00000137103	TMEM8B	interaction	0.609943	0.78129
ENSSSCG00000052003	100625228	ENSG00000186765	FSCN2	interaction	0.610091	0.781403
ENSSSCG00000010295	100157830	ENSG00000122882	ECD	interaction	0.610359	0.78167
ENSSSCG00000004657	100152345	ENSG00000103995	CEP152	interaction	0.610466	0.781727
ENSSSCG00000040593	100049677	ENSG00000188428	BLOC1S5	interaction	0.610678	0.781727
ENSSSCG00000040105	641343	ENSG00000198569	SLC34A3	interaction	0.610762	0.781727
ENSSSCG00000039103	397660	ENSG00000181092	ADIPOQ	interaction	0.610764	0.781727
ENSSSCG00000012375	100516124	ENSG00000082458	DLG3	interaction	0.610918	0.781727
ENSSSCG00000004888	100156248	ENSG00000166401	SERPINB8	interaction	0.610947	0.781727
ENSSSCG00000027526	110258087	ENSG00000177239	MAN1B1	interaction	0.611003	0.781727
ENSSSCG00000012813	100516948	ENSG00000185515	BRCC3	interaction	0.61105	0.781727
ENSSSCG00000038220	397306	ENSG00000186350	RXRA	interaction	0.611074	0.781727
ENSSSCG00000053901	NA	ENSG00000211891	IGHE	interaction	0.611085	0.781727
ENSSSCG00000006161	397253	ENSG00000104432	IL7	interaction	0.611144	0.781727
ENSSSCG00000004262	397220	ENSG00000196911	KPNA5	interaction	0.611147	0.781727
ENSSSCG00000036044	100525659	ENSG00000177291	GJD4	interaction	0.611184	0.781727
ENSSSCG00000036057	110255987	ENSG00000256525	POLG2	interaction	0.611359	0.781743
ENSSSCG00000024065	100620150	ENSG00000179104	TMTC2	interaction	0.611474	0.781743
ENSSSCG00000025430	100739198	ENSG00000091073	DTX2	interaction	0.611507	0.781743
ENSSSCG00000005271	100518712	ENSG00000156017	CARNMT1	interaction	0.611521	0.781743
ENSSSCG00000016451	100519177	ENSG00000213203	GIMAP1	interaction	0.611547	0.781743
ENSSSCG00000001511	100153414	ENSG00000112511	PHF1	interaction	0.611557	0.781743
ENSSSCG00000024060	100739011	ENSG00000175536	LIPT2	interaction	0.611679	0.781823
ENSSSCG00000001253	NA	ENSG00000237988	OR2I1P	interaction	0.611889	0.782015
ENSSSCG00000003472	100521628	ENSG00000142632	ARHGEF19	interaction	0.612194	0.782243
ENSSSCG00000015830	100156454	ENSG00000156687	UNC5D	interaction	0.612269	0.782243
ENSSSCG00000008468	100516968	ENSG00000162878	PKDCC	interaction	0.612304	0.782243
ENSSSCG00000012131	100153601	ENSG00000130150	MOSPD2	interaction	0.612308	0.782243
ENSSSCG00000027434	100512648	ENSG00000105088	OLFM2	interaction	0.612468	0.782302
ENSSSCG00000006392	100154024	ENSG00000162729	IGSF8	interaction	0.612493	0.782302
ENSSSCG00000009890	100153404	ENSG00000089022	MAPKAPK5	interaction	0.612534	0.782302
ENSSSCG00000015110	100517773	ENSG00000172269	DPAGT1	interaction	0.612673	0.782387
ENSSSCG00000055460	100158058	ENSG00000065548	ZC3H15	interaction	0.612752	0.782387
ENSSSCG00000013582	100525328	ENSG00000076924	XAB2	interaction	0.61279	0.782387
ENSSSCG00000015883	100152338	ENSG00000136536	MARCHF7	interaction	0.612956	0.782387
ENSSSCG00000010056	397095	ENSG00000100031	GGT1	interaction	0.612959	0.782387
ENSSSCG00000013043	100522538	ENSG00000133315	MACROD1	interaction	0.612961	0.782387
ENSSSCG00000006519	100155149	ENSG00000176444	CLK2	interaction	0.613123	0.782517
ENSSSCG00000001875	100153032	ENSG00000173548	SNX33	interaction	0.613217	0.78256
ENSSSCG00000022151	100523125	ENSG00000176022	B3GALT6	interaction	0.613999	0.78332
ENSSSCG00000013932	100038015	ENSG00000064547	LPAR2	interaction	0.614048	0.78332
ENSSSCG00000025152	100620768	ENSG00000121289	CEP89	interaction	0.614049	0.78332
ENSSSCG00000058858	100517142	ENSG00000172922	RNASEH2C	interaction	0.614053	0.78332
ENSSSCG00000029590	100623181	ENSG00000102977	ACD	interaction	0.614293	0.78355
ENSSSCG00000034742	NA	ENSG00000169057	MECP2	interaction	0.614424	0.78364
ENSSSCG00000009509	100152933	ENSG00000065150	IPO5	interaction	0.614578	0.7837
ENSSSCG00000009682	100153880	ENSG00000147421	HMBOX1	interaction	0.614591	0.7837
ENSSSCG00000001409	100137083	ENSG00000204469	PRRC2A	interaction	0.61482	0.783915
ENSSSCG00000039996	100513029	ENSG00000054965	FAM168A	interaction	0.614896	0.783935
ENSSSCG00000030150	100627727	ENSG00000109814	UGDH	interaction	0.615017	0.784013
ENSSSCG00000000179	100525107	ENSG00000139537	CCDC65	interaction	0.615097	0.784038
ENSSSCG00000014055	100525685	ENSG00000074276	CDHR2	interaction	0.615165	0.784048
ENSSSCG00000034156	100626869	ENSG00000188342	GTF2F2	interaction	0.615444	0.784227
ENSSSCG00000046747	100738073	ENSG00000158486	DNAH3	interaction	0.615545	0.784227
ENSSSCG00000058015	100135674	ENSG00000163069	SGCB	interaction	0.615552	0.784227
ENSSSCG00000001990	100154880	ENSG00000196943	NOP9	interaction	0.615564	0.784227
ENSSSCG00000034614	100622175	ENSG00000163933	RFT1	interaction	0.615611	0.784227
ENSSSCG00000038081	100233171	ENSG00000160216	AGPAT3	interaction	0.615667	0.784227
ENSSSCG00000000031	100523602	ENSG00000100294	MCAT	interaction	0.61577	0.784282
ENSSSCG00000014850	100739125	ENSG00000118363	SPCS2	interaction	0.616186	0.784735
ENSSSCG00000015290	100627418	ENSG00000117266	CDK18	interaction	0.616374	0.784849
ENSSSCG00000013614	396911	ENSG00000130176	CNN1	interaction	0.616396	0.784849
ENSSSCG00000017499	100233202	ENSG00000131748	STARD3	interaction	0.616924	0.785444
ENSSSCG00000031487	110259215	ENSG00000130592	LSP1	interaction	0.617012	0.78548
ENSSSCG00000023142	100625146	ENSG00000130005	GAMT	interaction	0.617355	0.78584
ENSSSCG00000014303	100513723	ENSG00000043143	JADE2	interaction	0.617457	0.785874
ENSSSCG00000003201	100523675	ENSG00000169136	ATF5	interaction	0.617555	0.785874
ENSSSCG00000057536	100622730	ENSG00000102178	UBL4A	interaction	0.61764	0.785874
ENSSSCG00000022163	100736677	ENSG00000141404	GNAL	interaction	0.617664	0.785874
ENSSSCG00000002927	100738610	ENSG00000126243	LRFN3	interaction	0.617734	0.785874
ENSSSCG00000036947	100511048	ENSG00000198042	MAK16	interaction	0.617847	0.785874
ENSSSCG00000040920	100623628	ENSG00000142875	PRKACB	interaction	0.617894	0.785874
ENSSSCG00000040107	110257373	ENSG00000101216	GMEB2	interaction	0.617945	0.785874
ENSSSCG00000030428	100625408	ENSG00000107815	TWNK	interaction	0.617955	0.785874
ENSSSCG00000056293	100512308	ENSG00000273611	ZNHIT3	interaction	0.618007	0.785874
ENSSSCG00000010071	100153503	ENSG00000099953	MMP11	interaction	0.618045	0.785874
ENSSSCG00000013471	100516355	ENSG00000175691	ZNF77	interaction	0.618142	0.785889
ENSSSCG00000028036	100521453	ENSG00000130758	MAP3K10	interaction	0.618214	0.785889
ENSSSCG00000028492	100515617	ENSG00000205208	C4orf46	interaction	0.618238	0.785889
ENSSSCG00000009300	100155782	ENSG00000132970	WASF3	interaction	0.618303	0.785895
ENSSSCG00000008117	100620765	ENSG00000275111	ZNF2	interaction	0.618408	0.785952
ENSSSCG00000012902	100526092	ENSG00000167797	CDK2AP2	interaction	0.618891	0.786449
ENSSSCG00000004394	100525264	ENSG00000197498	RPF2	interaction	0.61892	0.786449
ENSSSCG00000016270	100736598	ENSG00000204128	C2orf72	interaction	0.619201	0.786675
ENSSSCG00000029201	100626166	ENSG00000129474	AJUBA	interaction	0.619252	0.786675
ENSSSCG00000032007	100170118	ENSG00000115310	RTN4	interaction	0.619297	0.786675
ENSSSCG00000007522	100141405	ENSG00000101160	CTSZ	interaction	0.61934	0.786675
ENSSSCG00000011378	100526185	ENSG00000177352	CCDC71	interaction	0.619483	0.786744
ENSSSCG00000011645	100157714	ENSG00000182923	CEP63	interaction	0.619519	0.786744
ENSSSCG00000037468	641344	ENSG00000159921	GNE	interaction	0.619575	0.786744
ENSSSCG00000005350	100624516	ENSG00000147912	FBXO10	interaction	0.619806	0.78694
ENSSSCG00000022801	100621255	ENSG00000116497	S100PBP	interaction	0.61985	0.78694
ENSSSCG00000012322	100037295	ENSG00000126012	KDM5C	interaction	0.619956	0.786998
ENSSSCG00000038882	100514953	ENSG00000174109	UQCC4	interaction	0.620103	0.787044
ENSSSCG00000015482	100512732	ENSG00000117533	VAMP4	interaction	0.620114	0.787044
ENSSSCG00000007965	102158823	ENSG00000010539	ZNF200	interaction	0.620241	0.787129
ENSSSCG00000053185	102166994	ENSG00000174021	GNG5	interaction	0.620344	0.787183
ENSSSCG00000007798	100514343	ENSG00000169221	TBC1D10B	interaction	0.620414	0.787195
ENSSSCG00000029066	100625049	ENSG00000067064	IDI1	interaction	0.62055	0.787283
ENSSSCG00000024043	100521434	ENSG00000087116	ADAMTS2	interaction	0.620604	0.787283
ENSSSCG00000040666	100627671	ENSG00000006015	REX1BD	interaction	0.62075	0.787363
ENSSSCG00000013082	100519294	ENSG00000167985	SDHAF2	interaction	0.620788	0.787363
ENSSSCG00000009217	641309	ENSG00000118762	PKD2	interaction	0.62121	0.787822
ENSSSCG00000023027	102158310	ENSG00000181894	ZNF329	interaction	0.621681	0.788342
ENSSSCG00000032566	100156548	ENSG00000174306	ZHX3	interaction	0.621776	0.788386
ENSSSCG00000013238	100512266	ENSG00000165915	SLC39A13	interaction	0.622296	0.788929
ENSSSCG00000008890	100517956	ENSG00000198498	TMA16	interaction	0.62237	0.788929
ENSSSCG00000005199	100155425	ENSG00000178445	GLDC	interaction	0.622386	0.788929
ENSSSCG00000001656	100141407	ENSG00000124541	RRP36	interaction	0.622497	0.788955
ENSSSCG00000009998	100157272	ENSG00000239282	CASTOR1	interaction	0.622559	0.788955
ENSSSCG00000032029	110258189	ENSG00000167393	PPP2R3B	interaction	0.622588	0.788955
ENSSSCG00000039200	106508513	ENSG00000166473	PKD1L2	interaction	0.622786	0.789129
ENSSSCG00000029843	NA	ENSG00000131697	NPHP4	interaction	0.622908	0.789207
ENSSSCG00000016639	100127352	ENSG00000128573	FOXP2	interaction	0.622987	0.78923
ENSSSCG00000021146	100155711	ENSG00000140030	GPR65	interaction	0.623119	0.789244
ENSSSCG00000008094	100516792	ENSG00000125611	CHCHD5	interaction	0.623165	0.789244
ENSSSCG00000045703	110262032	ENSG00000178222	RNF212	interaction	0.62318	0.789244
ENSSSCG00000001532	106504065	ENSG00000065060	BLTP3A	interaction	0.623461	0.789523
ENSSSCG00000053358	100522636	ENSG00000141542	RAB40B	interaction	0.623706	0.789744
ENSSSCG00000003998	NA	ENSG00000171606	ZNF274	interaction	0.623757	0.789744
ENSSSCG00000054801	110258069	ENSG00000165724	ZMYND19	interaction	0.623865	0.789805
ENSSSCG00000010962	100519727	ENSG00000172159	FRMD3	interaction	0.624039	0.789948
ENSSSCG00000032763	100516800	ENSG00000104524	PYCR3	interaction	0.6243	0.790201
ENSSSCG00000015273	100623420	ENSG00000058668	ATP2B4	interaction	0.624464	0.790319
ENSSSCG00000059025	100736618	ENSG00000080371	RAB21	interaction	0.624514	0.790319
ENSSSCG00000003332	100522934	ENSG00000078808	SDF4	interaction	0.624582	0.790328
ENSSSCG00000037751	100737937	ENSG00000115155	OTOF	interaction	0.624753	0.790398
ENSSSCG00000020964	100157002	ENSG00000265808	SEC22B	interaction	0.624759	0.790398
ENSSSCG00000039770	100624503	ENSG00000196517	SLC6A9	interaction	0.625119	0.790777
ENSSSCG00000017136	100512127	ENSG00000141556	TBCD	interaction	0.625683	0.79136
ENSSSCG00000029544	100516623	ENSG00000129472	RAB2B	interaction	0.625701	0.79136
ENSSSCG00000022672	102167071	ENSG00000130529	TRPM4	interaction	0.625772	0.791372
ENSSSCG00000030067	102157824	ENSG00000055211	GINM1	interaction	0.626184	0.791738
ENSSSCG00000034569	102157525	ENSG00000154358	OBSCN	interaction	0.626197	0.791738
ENSSSCG00000001904	100155768	ENSG00000179335	CLK3	interaction	0.626243	0.791738
ENSSSCG00000013463	100515470	ENSG00000130332	LSM7	interaction	0.62647	0.791914
ENSSSCG00000010468	100152117	ENSG00000107864	CPEB3	interaction	0.626569	0.791914
ENSSSCG00000005346	100520354	ENSG00000147905	ZCCHC7	interaction	0.626602	0.791914
ENSSSCG00000004275	100513127	ENSG00000082269	FAM135A	interaction	0.626659	0.791914
ENSSSCG00000032086	100623627	ENSG00000198440	ZNF583	interaction	0.626686	0.791914
ENSSSCG00000051834	NA	ENSG00000154079	SDHAF4	interaction	0.626816	0.791928
ENSSSCG00000005135	100516774	ENSG00000099810	MTAP	interaction	0.626819	0.791928
ENSSSCG00000029983	100513214	ENSG00000185619	PCGF3	interaction	0.627025	0.792096
ENSSSCG00000007984	100524194	ENSG00000086504	MRPL28	interaction	0.627127	0.792096
ENSSSCG00000009788	100156971	ENSG00000139726	DENR	interaction	0.627171	0.792096
ENSSSCG00000020744	100512983	ENSG00000108861	DUSP3	interaction	0.627242	0.792096
ENSSSCG00000025842	100513194	ENSG00000137098	SPAG8	interaction	0.627256	0.792096
ENSSSCG00000006031	100525987	ENSG00000164841	TMEM74	interaction	0.627375	0.792169
ENSSSCG00000037806	100049665	ENSG00000172867	KRT2	interaction	0.627626	0.792396
ENSSSCG00000009769	100152121	ENSG00000111358	GTF2H3	interaction	0.627701	0.792396
ENSSSCG00000010644	100156734	ENSG00000198924	DCLRE1A	interaction	0.627737	0.792396
ENSSSCG00000024578	100623187	ENSG00000019144	PHLDB1	interaction	0.627999	0.792616
ENSSSCG00000049025	100154010	ENSG00000116095	PLEKHA3	interaction	0.628045	0.792616
ENSSSCG00000032430	100156422	ENSG00000235711	ANKRD34C	interaction	0.628094	0.792616
ENSSSCG00000007460	100523757	ENSG00000124198	ARFGEF2	interaction	0.628316	0.79276
ENSSSCG00000000510	100519775	ENSG00000139291	TMEM19	interaction	0.628329	0.79276
ENSSSCG00000014215	100520066	ENSG00000164219	PGGT1B	interaction	0.628434	0.792815
ENSSSCG00000025228	100623859	ENSG00000204104	TRAF3IP1	interaction	0.628554	0.79289
ENSSSCG00000012163	100522174	ENSG00000177189	RPS6KA3	interaction	0.628622	0.792898
ENSSSCG00000008134	100526213	ENSG00000135960	EDAR	interaction	0.6287	0.79292
ENSSSCG00000024628	100626321	ENSG00000137760	ALKBH8	interaction	0.628778	0.792942
ENSSSCG00000011895	100154368	ENSG00000144837	PLA1A	interaction	0.62892	0.793044
ENSSSCG00000025703	100513963	ENSG00000009413	REV3L	interaction	0.629237	0.793262
ENSSSCG00000013282	106504160	ENSG00000110455	ACCS	interaction	0.62925	0.793262
ENSSSCG00000011631	100521223	ENSG00000081307	UBA5	interaction	0.629275	0.793262
ENSSSCG00000014019	100520231	ENSG00000161021	MAML1	interaction	0.629464	0.793423
ENSSSCG00000026248	100737121	ENSG00000262152	GREP1	interaction	0.629582	0.793495
ENSSSCG00000018034	100524763	ENSG00000223591	CENPVL1	interaction	0.62966	0.793517
ENSSSCG00000035733	110260603	ENSG00000196576	PLXNB2	interaction	0.629826	0.793525
ENSSSCG00000036310	100628226	ENSG00000064490	RFXANK	interaction	0.629886	0.793525
ENSSSCG00000025134	100525259	ENSG00000144369	FAM171B	interaction	0.629905	0.793525
ENSSSCG00000016008	100520592	ENSG00000163510	CWC22	interaction	0.62991	0.793525
ENSSSCG00000011254	100628009	ENSG00000093217	XYLB	interaction	0.630101	0.79363
ENSSSCG00000000431	100518908	ENSG00000166987	MBD6	interaction	0.630115	0.79363
ENSSSCG00000057381	100524052	ENSG00000035499	DEPDC1B	interaction	0.630193	0.793646
ENSSSCG00000009390	100155063	ENSG00000123178	SPRYD7	interaction	0.63025	0.793646
ENSSSCG00000008208	100513348	ENSG00000172071	EIF2AK3	interaction	0.631006	0.794522
ENSSSCG00000034014	100155568	ENSG00000185608	MRPL40	interaction	0.631158	0.794636
ENSSSCG00000051838	100622574	ENSG00000170275	CRTAP	interaction	0.631412	0.794879
ENSSSCG00000005201	102168004	ENSG00000147854	UHRF2	interaction	0.631575	0.795007
ENSSSCG00000031173	100154587	ENSG00000135643	KCNMB4	interaction	0.631816	0.795234
ENSSSCG00000005582	100511979	ENSG00000165209	STRBP	interaction	0.632184	0.795555
ENSSSCG00000001431	100154784	ENSG00000204315	FKBPL	interaction	0.632193	0.795555
ENSSSCG00000014048	100522855	ENSG00000160883	HK3	interaction	0.632303	0.795616
ENSSSCG00000062607	100625961	ENSG00000121274	TENT4B	interaction	0.632377	0.795632
ENSSSCG00000027030	110255240	ENSG00000168398	BDKRB2	interaction	0.632461	0.795661
ENSSSCG00000012141	100156418	ENSG00000169239	CA5B	interaction	0.632529	0.795669
ENSSSCG00000008881	100517409	ENSG00000109756	RAPGEF2	interaction	0.632759	0.795882
ENSSSCG00000010097	100525839	ENSG00000099949	LZTR1	interaction	0.632896	0.795978
ENSSSCG00000001786	100156420	ENSG00000156206	CFAP161	interaction	0.633254	0.796351
ENSSSCG00000040967	110258088	ENSG00000148411	NACC2	interaction	0.633343	0.796386
ENSSSCG00000001544	654299	ENSG00000007866	TEAD3	interaction	0.633553	0.796437
ENSSSCG00000015850	100514374	ENSG00000120875	DUSP4	interaction	0.633694	0.796437
ENSSSCG00000036443	100737343	ENSG00000002746	HECW1	interaction	0.633744	0.796437
ENSSSCG00000016573	100515633	ENSG00000128604	IRF5	interaction	0.633778	0.796437
ENSSSCG00000003284	100144539	ENSG00000186431	FCAR	interaction	0.633788	0.796437
ENSSSCG00000003914	100512476	ENSG00000117450	PRDX1	interaction	0.633877	0.796437
ENSSSCG00000013231	100511621	ENSG00000172247	C1QTNF4	interaction	0.633989	0.796437
ENSSSCG00000029077	100623355	ENSG00000178462	TUBAL3	interaction	0.634004	0.796437
ENSSSCG00000025284	100620830	ENSG00000088682	COQ9	interaction	0.634021	0.796437
ENSSSCG00000014568	100518206	ENSG00000166444	DENND2B	interaction	0.634103	0.796437
ENSSSCG00000016368	100511480	ENSG00000006607	FARP2	interaction	0.634127	0.796437
ENSSSCG00000037843	100519941	ENSG00000149483	TMEM138	interaction	0.634169	0.796437
ENSSSCG00000011377	101101688	ENSG00000172037	LAMB2	interaction	0.634234	0.796437
ENSSSCG00000017446	NA	ENSG00000196976	LAGE3	interaction	0.634387	0.796437
ENSSSCG00000027700	100621319	ENSG00000141425	RPRD1A	interaction	0.634413	0.796437
ENSSSCG00000022725	100151746	ENSG00000137312	FLOT1	interaction	0.634563	0.796437
ENSSSCG00000012590	100152966	ENSG00000182508	LHFPL1	interaction	0.634584	0.796437
ENSSSCG00000014034	100511119	ENSG00000145911	N4BP3	interaction	0.634603	0.796437
ENSSSCG00000011442	100156417	ENSG00000010322	NISCH	interaction	0.634617	0.796437
ENSSSCG00000028168	100523236	ENSG00000178913	TAF7	interaction	0.634636	0.796437
ENSSSCG00000010301	396603	ENSG00000107758	PPP3CB	interaction	0.634667	0.796437
ENSSSCG00000009430	100736642	ENSG00000023516	AKAP11	interaction	0.634735	0.796438
ENSSSCG00000038033	102161682	ENSG00000128891	CCDC32	interaction	0.634843	0.796438
ENSSSCG00000032438	100126285	ENSG00000126262	FFAR2	interaction	0.634851	0.796438
ENSSSCG00000008852	100512295	ENSG00000164114	MAP9	interaction	0.63498	0.796522
ENSSSCG00000001042	100155401	ENSG00000111837	MAK	interaction	0.635464	0.79702
ENSSSCG00000034290	100152526	ENSG00000133997	MED6	interaction	0.635499	0.79702
ENSSSCG00000014035	100316855	ENSG00000027847	B4GALT7	interaction	0.635684	0.797063
ENSSSCG00000027465	106504062	ENSG00000196338	NLGN3	interaction	0.635703	0.797063
ENSSSCG00000029198	100525708	ENSG00000166266	CUL5	interaction	0.635717	0.797063
ENSSSCG00000061690	100152306	ENSG00000119632	IFI27L2	interaction	0.635791	0.797079
ENSSSCG00000053029	100511909	ENSG00000120159	CAAP1	interaction	0.635893	0.79713
ENSSSCG00000032472	397390	ENSG00000108528	SLC25A11	interaction	0.636422	0.797717
ENSSSCG00000010100	102159308	ENSG00000187905	LRRC74B	interaction	0.636653	0.797929
ENSSSCG00000005716	100525803	ENSG00000130714	POMT1	interaction	0.63675	0.797975
ENSSSCG00000002696	100520197	ENSG00000171724	VAT1L	interaction	0.636849	0.798022
ENSSSCG00000005399	100154259	ENSG00000155827	RNF20	interaction	0.636987	0.798118
ENSSSCG00000056515	100523046	ENSG00000228300	FAM174C	interaction	0.637062	0.798134
ENSSSCG00000021285	100625422	ENSG00000011275	RNF216	interaction	0.637398	0.798325
ENSSSCG00000027127	100525505	ENSG00000126934	MAP2K2	interaction	0.637446	0.798325
ENSSSCG00000044640	NA	ENSG00000171094	ALK	interaction	0.637462	0.798325
ENSSSCG00000017508	100514486	ENSG00000141750	STAC2	interaction	0.637476	0.798325
ENSSSCG00000004630	100154760	ENSG00000104112	SCG3	interaction	0.637562	0.798325
ENSSSCG00000036887	100524385	ENSG00000162129	CLPB	interaction	0.63761	0.798325
ENSSSCG00000035727	110256505	ENSG00000148290	SURF1	interaction	0.637691	0.798325
ENSSSCG00000059362	NA	ENSG00000171649	ZIK1	interaction	0.637761	0.798325
ENSSSCG00000004110	100156182	ENSG00000055208	TAB2	interaction	0.637765	0.798325
ENSSSCG00000023565	100153217	ENSG00000095574	IKZF5	interaction	0.637965	0.798445
ENSSSCG00000060236	100520132	ENSG00000100307	CBX7	interaction	0.637984	0.798445
ENSSSCG00000016196	100156373	ENSG00000127831	VIL1	interaction	0.638062	0.798466
ENSSSCG00000003434	100512354	ENSG00000116688	MFN2	interaction	0.638156	0.798507
ENSSSCG00000031388	100622531	ENSG00000181788	SIAH2	interaction	0.638379	0.798646
ENSSSCG00000009852	100153531	ENSG00000176834	VSIG10	interaction	0.63839	0.798646
ENSSSCG00000017971	100522950	ENSG00000183011	NAA38	interaction	0.638679	0.798904
ENSSSCG00000005358	100153587	ENSG00000107338	SHB	interaction	0.638718	0.798904
ENSSSCG00000011077	100624041	ENSG00000148450	MSRB2	interaction	0.638831	0.798967
ENSSSCG00000006518	100526049	ENSG00000143630	HCN3	interaction	0.638974	0.799034
ENSSSCG00000016279	100736954	ENSG00000156973	PDE6D	interaction	0.639007	0.799034
ENSSSCG00000039656	100144504	ENSG00000177105	RHOG	interaction	0.639108	0.799085
ENSSSCG00000025525	100623793	ENSG00000160221	GATD3	interaction	0.639187	0.799106
ENSSSCG00000013553	100519821	ENSG00000141968	VAV1	interaction	0.639433	0.799219
ENSSSCG00000002847	100521318	ENSG00000166123	GPT2	interaction	0.639443	0.799219
ENSSSCG00000012378	414386	ENSG00000120509	PDZD11	interaction	0.639461	0.799219
ENSSSCG00000054074	NA	ENSG00000273045	C2orf15	interaction	0.639532	0.799231
ENSSSCG00000008008	100511251	ENSG00000103266	STUB1	interaction	0.639671	0.799237
ENSSSCG00000023724	100737620	ENSG00000126804	ZBTB1	interaction	0.639705	0.799237
ENSSSCG00000040887	110260964	ENSG00000155393	HEATR3	interaction	0.63977	0.799237
ENSSSCG00000032633	110262041	ENSG00000174137	FAM53A	interaction	0.639783	0.799237
ENSSSCG00000023996	100523528	ENSG00000166734	GOLM2	interaction	0.64002	0.799304
ENSSSCG00000015097	100515499	ENSG00000110367	DDX6	interaction	0.640051	0.799304
ENSSSCG00000007601	100521257	ENSG00000205356	TECPR1	interaction	0.640126	0.799304
ENSSSCG00000029837	100511470	ENSG00000102763	VWA8	interaction	0.640134	0.799304
ENSSSCG00000034782	100622124	ENSG00000131475	VPS25	interaction	0.640142	0.799304
ENSSSCG00000059309	100152792	ENSG00000107159	CA9	interaction	0.640318	0.799446
ENSSSCG00000024960	100515267	ENSG00000145431	PDGFC	interaction	0.640619	0.799745
ENSSSCG00000020967	100514068	ENSG00000284690	CD300H	interaction	0.64076	0.799785
ENSSSCG00000025766	100622635	ENSG00000126903	SLC10A3	interaction	0.640773	0.799785
ENSSSCG00000007495	100126293	ENSG00000087589	CASS4	interaction	0.641295	0.800359
ENSSSCG00000006562	100154740	ENSG00000143614	GATAD2B	interaction	0.641572	0.800594
ENSSSCG00000051680	100154912	ENSG00000177047	IFNW1	interaction	0.641606	0.800594
ENSSSCG00000015730	100124386	ENSG00000155438	NIFK	interaction	0.64193	0.800921
ENSSSCG00000007648	100511123	ENSG00000197093	GAL3ST4	interaction	0.642147	0.801088
ENSSSCG00000010437	100156262	ENSG00000198682	PAPSS2	interaction	0.64223	0.801088
ENSSSCG00000040845	NA	ENSG00000169692	AGPAT2	interaction	0.642248	0.801088
ENSSSCG00000003705	100526114	ENSG00000134508	CABLES1	interaction	0.642331	0.801115
ENSSSCG00000027252	100736616	ENSG00000103145	HCFC1R1	interaction	0.642471	0.801213
ENSSSCG00000001888	100157338	ENSG00000178718	RPP25	interaction	0.642552	0.801237
ENSSSCG00000011670	100515055	ENSG00000155893	PXYLP1	interaction	0.642632	0.80126
ENSSSCG00000039947	397293	ENSG00000123700	KCNJ2	interaction	0.643093	0.801629
ENSSSCG00000006079	100158002	ENSG00000132541	RIDA	interaction	0.643096	0.801629
ENSSSCG00000037554	110258084	ENSG00000180549	FUT7	interaction	0.643112	0.801629
ENSSSCG00000033871	100415930	ENSG00000164162	ANAPC10	interaction	0.643329	0.801797
ENSSSCG00000010058	100153480	ENSG00000100028	SNRPD3	interaction	0.643379	0.801797
ENSSSCG00000026423	396578	ENSG00000170482	SLC23A1	interaction	0.643432	0.801797
ENSSSCG00000007710	100170769	ENSG00000009950	MLXIPL	interaction	0.643564	0.80181
ENSSSCG00000001866	100153840	ENSG00000117906	RCN2	interaction	0.643705	0.80181
ENSSSCG00000006687	100511507	ENSG00000143127	ITGA10	interaction	0.643711	0.80181
ENSSSCG00000045531	100522131	ENSG00000119782	FKBP1B	interaction	0.64381	0.80181
ENSSSCG00000040749	100620536	ENSG00000125149	PHAF1	interaction	0.643848	0.80181
ENSSSCG00000037263	100520614	ENSG00000196470	SIAH1	interaction	0.643969	0.80181
ENSSSCG00000001087	100151824	ENSG00000124532	MRS2	interaction	0.643971	0.80181
ENSSSCG00000012463	100523763	ENSG00000188419	CHM	interaction	0.644079	0.80181
ENSSSCG00000038160	397366	ENSG00000198515	CNGA1	interaction	0.644163	0.80181
ENSSSCG00000014374	100520423	ENSG00000256453	DND1	interaction	0.644226	0.80181
ENSSSCG00000032244	100415935	ENSG00000258484	SPESP1	interaction	0.644226	0.80181
ENSSSCG00000005777	100155820	ENSG00000141759	TXNL4A	interaction	0.644237	0.80181
ENSSSCG00000035952	100623028	ENSG00000140682	TGFB1I1	interaction	0.644242	0.80181
ENSSSCG00000024770	100626381	ENSG00000005156	LIG3	interaction	0.644384	0.80183
ENSSSCG00000009231	733582	ENSG00000163624	CDS1	interaction	0.644418	0.80183
ENSSSCG00000006052	100157360	ENSG00000164930	FZD6	interaction	0.644443	0.80183
ENSSSCG00000003479	100523794	ENSG00000117122	MFAP2	interaction	0.644534	0.801867
ENSSSCG00000025794	102159616	ENSG00000156860	FBRS	interaction	0.645065	0.80245
ENSSSCG00000002040	100157971	ENSG00000172590	MRPL52	interaction	0.64531	0.802678
ENSSSCG00000013300	100526094	ENSG00000135373	EHF	interaction	0.64545	0.80272
ENSSSCG00000002411	100154605	ENSG00000165417	GTF2A1	interaction	0.645467	0.80272
ENSSSCG00000008428	100337661	ENSG00000095002	MSH2	interaction	0.645672	0.802899
ENSSSCG00000033919	100623824	ENSG00000133083	DCLK1	interaction	0.645987	0.803214
ENSSSCG00000031144	397163	ENSG00000122679	RAMP3	interaction	0.646091	0.803239
ENSSSCG00000036676	100522576	ENSG00000162972	MAIP1	interaction	0.64613	0.803239
ENSSSCG00000009911	102166523	ENSG00000111832	RWDD1	interaction	0.64621	0.803262
ENSSSCG00000025224	100516794	ENSG00000170634	ACYP2	interaction	0.64638	0.803396
ENSSSCG00000013367	100525504	ENSG00000110768	GTF2H1	interaction	0.646552	0.803481
ENSSSCG00000024222	100337665	ENSG00000076242	MLH1	interaction	0.646571	0.803481
ENSSSCG00000014427	100513273	ENSG00000145868	FBXO38	interaction	0.646669	0.803526
ENSSSCG00000012257	414424	ENSG00000189221	MAOA	interaction	0.646733	0.803528
ENSSSCG00000034859	100524669	ENSG00000179271	GADD45GIP1	interaction	0.647149	0.803969
ENSSSCG00000038459	110256514	ENSG00000148291	SURF2	interaction	0.647334	0.804122
ENSSSCG00000007962	100517703	ENSG00000161981	SNRNP25	interaction	0.647589	0.804266
ENSSSCG00000031459	100521358	ENSG00000110066	KMT5B	interaction	0.647593	0.804266
ENSSSCG00000027211	100518870	ENSG00000135999	EPC2	interaction	0.647636	0.804266
ENSSSCG00000004233	100153442	ENSG00000172594	SMPDL3A	interaction	0.647817	0.804402
ENSSSCG00000025606	100101922	ENSG00000149311	ATM	interaction	0.647869	0.804402
ENSSSCG00000007609	100174963	ENSG00000241685	ARPC1A	interaction	0.64806	0.804563
ENSSSCG00000057287	100511685	ENSG00000243566	UPK3B	interaction	0.648203	0.804621
ENSSSCG00000007649	100511316	ENSG00000213420	GPC2	interaction	0.648231	0.804621
ENSSSCG00000015973	100513629	ENSG00000154518	ATP5MC3	interaction	0.648382	0.804732
ENSSSCG00000017352	100526134	ENSG00000180329	CCDC43	interaction	0.648558	0.804875
ENSSSCG00000039322	100738830	ENSG00000154146	NRGN	interaction	0.648807	0.805107
ENSSSCG00000002656	100512105	ENSG00000140948	ZCCHC14	interaction	0.648965	0.805181
ENSSSCG00000012362	100512575	ENSG00000131089	ARHGEF9	interaction	0.64899	0.805181
ENSSSCG00000008113	100521262	ENSG00000144029	MRPS5	interaction	0.649418	0.805559
ENSSSCG00000034153	110259872	ENSG00000106290	TAF6	interaction	0.649419	0.805559
ENSSSCG00000004357	100154026	ENSG00000112246	SIM1	interaction	0.649645	0.805762
ENSSSCG00000017195	100523461	ENSG00000141569	TRIM65	interaction	0.649838	0.80586
ENSSSCG00000005837	100513642	ENSG00000165716	DIPK1B	interaction	0.64993	0.80586
ENSSSCG00000006609	100154311	ENSG00000182898	TCHHL1	interaction	0.649955	0.80586
ENSSSCG00000005170	100154094	ENSG00000137145	DENND4C	interaction	0.649971	0.80586
ENSSSCG00000040503	100621449	ENSG00000169683	LRRC45	interaction	0.650124	0.80592
ENSSSCG00000016374	100511663	ENSG00000176946	THAP4	interaction	0.650143	0.80592
ENSSSCG00000005011	100156579	ENSG00000165525	NEMF	interaction	0.650267	0.805997
ENSSSCG00000031899	110259372	ENSG00000167476	JSRP1	interaction	0.650451	0.806149
ENSSSCG00000012558	100516946	ENSG00000080572	DNAAF6	interaction	0.650604	0.80622
ENSSSCG00000059551	100529254	ENSG00000243056	EIF4EBP3	interaction	0.650632	0.80622
ENSSSCG00000011699	100049673	ENSG00000163755	HPS3	interaction	0.650873	0.806441
ENSSSCG00000010144	100157406	ENSG00000077522	ACTN2	interaction	0.651031	0.806561
ENSSSCG00000034173	100625042	ENSG00000101193	GID8	interaction	0.651745	0.807004
ENSSSCG00000017391	100518749	ENSG00000068137	PLEKHH3	interaction	0.651806	0.807004
ENSSSCG00000040954	100622040	ENSG00000176102	CSTF3	interaction	0.651822	0.807004
ENSSSCG00000024681	100621613	ENSG00000205678	TECRL	interaction	0.651907	0.807004
ENSSSCG00000037384	100049678	ENSG00000104164	BLOC1S6	interaction	0.652002	0.807004
ENSSSCG00000013478	100519411	ENSG00000129932	DOHH	interaction	0.652004	0.807004
ENSSSCG00000040215	110259938	ENSG00000090447	TFAP4	interaction	0.652098	0.807004
ENSSSCG00000040203	110261260	ENSG00000140905	GCSH	interaction	0.652116	0.807004
ENSSSCG00000033366	100514636	ENSG00000115289	PCGF1	interaction	0.652132	0.807004
ENSSSCG00000053702	100628136	ENSG00000175182	FAM131A	interaction	0.652168	0.807004
ENSSSCG00000000204	100515026	ENSG00000110844	PRPF40B	interaction	0.652183	0.807004
ENSSSCG00000028466	100217385	ENSG00000132467	UTP3	interaction	0.652193	0.807004
ENSSSCG00000029723	100512701	ENSG00000070047	PHRF1	interaction	0.652218	0.807004
ENSSSCG00000011085	100521678	ENSG00000078403	MLLT10	interaction	0.652265	0.807004
ENSSSCG00000013532	100514564	ENSG00000105519	CAPS	interaction	0.652416	0.807004
ENSSSCG00000000275	100517714	ENSG00000139625	MAP3K12	interaction	0.652435	0.807004
ENSSSCG00000003627	100524151	ENSG00000146463	ZMYM4	interaction	0.652442	0.807004
ENSSSCG00000023130	100512075	ENSG00000138303	ASCC1	interaction	0.652622	0.807012
ENSSSCG00000023929	100519799	ENSG00000197763	TXNRD3	interaction	0.652623	0.807012
ENSSSCG00000022107	100153064	ENSG00000160679	CHTOP	interaction	0.652635	0.807012
ENSSSCG00000004644	100156724	ENSG00000140287	HDC	interaction	0.652873	0.807154
ENSSSCG00000038300	100515523	ENSG00000136872	ALDOB	interaction	0.652915	0.807154
ENSSSCG00000022655	100155133	ENSG00000148334	PTGES2	interaction	0.652995	0.807154
ENSSSCG00000016215	100158003	ENSG00000243910	TUBA4B	interaction	0.652999	0.807154
ENSSSCG00000026083	100515252	ENSG00000170946	DNAJC24	interaction	0.653059	0.807154
ENSSSCG00000026067	100516673	ENSG00000187045	TMPRSS6	interaction	0.653148	0.807169
ENSSSCG00000017670	100127158	ENSG00000108443	RPS6KB1	interaction	0.653308	0.807169
ENSSSCG00000025545	100621798	ENSG00000094631	HDAC6	interaction	0.653313	0.807169
ENSSSCG00000034449	100626780	ENSG00000117616	RSRP1	interaction	0.65332	0.807169
ENSSSCG00000037238	100737001	ENSG00000161692	DBF4B	interaction	0.653465	0.807213
ENSSSCG00000017988	100514007	ENSG00000161973	CCDC42	interaction	0.65353	0.807213
ENSSSCG00000014121	100511806	ENSG00000039319	ZFYVE16	interaction	0.653541	0.807213
ENSSSCG00000029570	100516076	ENSG00000130508	PXDN	interaction	0.653697	0.80733
ENSSSCG00000015138	100521569	ENSG00000109944	JHY	interaction	0.653777	0.807351
ENSSSCG00000004820	100154247	ENSG00000140471	LINS1	interaction	0.653897	0.8074
ENSSSCG00000040154	NA	ENSG00000171421	MRPL36	interaction	0.65394	0.8074
ENSSSCG00000015798	100153642	ENSG00000186352	ANKRD37	interaction	0.654141	0.807458
ENSSSCG00000010188	100153026	ENSG00000135776	ABCB10	interaction	0.654184	0.807458
ENSSSCG00000015998	100518993	ENSG00000204311	PJVK	interaction	0.654257	0.807458
ENSSSCG00000034410	NA	ENSG00000167800	TBX10	interaction	0.65429	0.807458
ENSSSCG00000009128	100513805	ENSG00000138660	AP1AR	interaction	0.654441	0.807458
ENSSSCG00000015945	100154157	ENSG00000123600	METTL8	interaction	0.65449	0.807458
ENSSSCG00000011041	100524391	ENSG00000241058	NSUN6	interaction	0.654575	0.807458
ENSSSCG00000010882	100516823	ENSG00000162852	CNST	interaction	0.654584	0.807458
ENSSSCG00000032795	100127134	ENSG00000115602	IL1RL1	interaction	0.654637	0.807458
ENSSSCG00000000706	100520196	ENSG00000111321	LTBR	interaction	0.654646	0.807458
ENSSSCG00000015403	100525120	ENSG00000019991	HGF	interaction	0.654669	0.807458
ENSSSCG00000021688	100736787	ENSG00000177054	ZDHHC13	interaction	0.655271	0.808124
ENSSSCG00000023761	100620404	ENSG00000125944	HNRNPR	interaction	0.6554	0.808206
ENSSSCG00000007957	NA	ENSG00000215131	C16orf90	interaction	0.655493	0.808241
ENSSSCG00000053795	NA	ENSG00000180383	DEFB124	interaction	0.655601	0.808241
ENSSSCG00000007067	100156773	ENSG00000101384	JAG1	interaction	0.655623	0.808241
ENSSSCG00000036880	100515724	ENSG00000151353	TMEM18	interaction	0.655676	0.808241
ENSSSCG00000039881	NA	ENSG00000250571	GLI4	interaction	0.655928	0.808468
ENSSSCG00000027423	100739435	ENSG00000126106	TMEM53	interaction	0.655984	0.808468
ENSSSCG00000010198	100157879	ENSG00000165733	BMS1	interaction	0.656586	0.809134
ENSSSCG00000033728	100151890	ENSG00000205186	FABP9	interaction	0.656886	0.809386
ENSSSCG00000032919	100462747	ENSG00000168397	ATG4B	interaction	0.656916	0.809386
ENSSSCG00000030486	100524904	ENSG00000036054	TBC1D23	interaction	0.656997	0.80941
ENSSSCG00000014152	100519704	ENSG00000176055	MBLAC2	interaction	0.657537	0.809999
ENSSSCG00000040236	110261035	ENSG00000142544	CTU1	interaction	0.657626	0.810012
ENSSSCG00000034873	102162331	ENSG00000133619	KRBA1	interaction	0.657672	0.810012
ENSSSCG00000009138	100516921	ENSG00000205403	CFI	interaction	0.657754	0.810037
ENSSSCG00000032726	100511789	ENSG00000153914	SREK1	interaction	0.657866	0.810097
ENSSSCG00000009854	100153965	ENSG00000111445	RFC5	interaction	0.658119	0.810275
ENSSSCG00000038615	100515933	ENSG00000273841	TAF9	interaction	0.658136	0.810275
ENSSSCG00000021325	100736833	ENSG00000180398	MCFD2	interaction	0.658281	0.810275
ENSSSCG00000015833	100526252	ENSG00000129696	TTI2	interaction	0.658283	0.810275
ENSSSCG00000003407	100510911	ENSG00000130940	CASZ1	interaction	0.658361	0.810275
ENSSSCG00000000272	396575	ENSG00000185591	SP1	interaction	0.658403	0.810275
ENSSSCG00000036030	100153198	ENSG00000197852	INKA2	interaction	0.658515	0.810275
ENSSSCG00000022312	100620673	ENSG00000131941	RHPN2	interaction	0.658641	0.810275
ENSSSCG00000005749	NA	ENSG00000169925	BRD3	interaction	0.658651	0.810275
ENSSSCG00000010457	100155885	ENSG00000138182	KIF20B	interaction	0.658695	0.810275
ENSSSCG00000053405	100517106	ENSG00000123739	PLA2G12A	interaction	0.658697	0.810275
ENSSSCG00000017339	100524705	ENSG00000136448	NMT1	interaction	0.658757	0.810275
ENSSSCG00000008590	100522434	ENSG00000205639	MFSD2B	interaction	0.659213	0.810636
ENSSSCG00000013393	100516954	ENSG00000262655	SPON1	interaction	0.659249	0.810636
ENSSSCG00000035999	100511443	ENSG00000168101	NUDT16L1	interaction	0.659289	0.810636
ENSSSCG00000003772	100511643	ENSG00000036549	ZZZ3	interaction	0.659299	0.810636
ENSSSCG00000003803	NA	ENSG00000203963	C1orf141	interaction	0.659446	0.81074
ENSSSCG00000010855	100524702	ENSG00000143811	PYCR2	interaction	0.659522	0.810757
ENSSSCG00000024983	100623328	ENSG00000137876	RSL24D1	interaction	0.659659	0.81085
ENSSSCG00000005225	100523418	ENSG00000080298	RFX3	interaction	0.659813	0.810954
ENSSSCG00000004901	100522054	ENSG00000197563	PIGN	interaction	0.659929	0.810954
ENSSSCG00000013583	100511741	ENSG00000076826	CAMSAP3	interaction	0.659939	0.810954
ENSSSCG00000023776	100521297	ENSG00000154429	CCSAP	interaction	0.659994	0.810954
ENSSSCG00000000116	100737214	ENSG00000100142	POLR2F	interaction	0.660062	0.810962
ENSSSCG00000016443	100523103	ENSG00000002933	TMEM176A	interaction	0.660211	0.811069
ENSSSCG00000033892	100625314	ENSG00000142694	EVA1B	interaction	0.660334	0.811143
ENSSSCG00000027205	100627653	ENSG00000111684	LPCAT3	interaction	0.660567	0.811344
ENSSSCG00000035741	100627970	ENSG00000169905	TOR1AIP2	interaction	0.660647	0.811344
ENSSSCG00000013645	100141400	ENSG00000130734	ATG4D	interaction	0.660684	0.811344
ENSSSCG00000014199	100627271	ENSG00000134987	WDR36	interaction	0.660766	0.811368
ENSSSCG00000056081	100524672	ENSG00000155329	ZCCHC10	interaction	0.660829	0.811368
ENSSSCG00000041289	396657	ENSG00000243646	IL10RB	interaction	0.660958	0.81145
ENSSSCG00000014811	100462718	ENSG00000165458	INPPL1	interaction	0.66118	0.811646
ENSSSCG00000011794	100738022	ENSG00000163904	SENP2	interaction	0.661337	0.81165
ENSSSCG00000000679	NA	ENSG00000010626	LRRC23	interaction	0.661409	0.81165
ENSSSCG00000005618	100155942	ENSG00000160401	CFAP157	interaction	0.661419	0.81165
ENSSSCG00000037497	102164346	ENSG00000185775	SPATA31A6	interaction	0.661445	0.81165
ENSSSCG00000022616	100623102	ENSG00000272886	DCP1A	interaction	0.661495	0.81165
ENSSSCG00000013177	100520359	ENSG00000156603	MED19	interaction	0.661565	0.81166
ENSSSCG00000028943	733679	ENSG00000104823	ECH1	interaction	0.661666	0.811707
ENSSSCG00000009308	100510925	ENSG00000139517	LNX2	interaction	0.661921	0.811944
ENSSSCG00000025870	100626473	ENSG00000188175	HEPACAM2	interaction	0.662037	0.812009
ENSSSCG00000034695	100125965	ENSG00000187531	SIRT7	interaction	0.662167	0.812093
ENSSSCG00000017262	100739042	ENSG00000108932	SLC16A6	interaction	0.662384	0.812283
ENSSSCG00000036529	NA	ENSG00000058729	RIOK2	interaction	0.663008	0.812971
ENSSSCG00000039652	110261108	ENSG00000169914	OTUD3	interaction	0.663087	0.812991
ENSSSCG00000033385	NA	ENSG00000197077	KIAA1671	interaction	0.663344	0.81323
ENSSSCG00000005282	100153747	ENSG00000197969	VPS13A	interaction	0.663585	0.813446
ENSSSCG00000040946	106505742	ENSG00000163577	EIF5A2	interaction	0.663645	0.813446
ENSSSCG00000008974	100521909	ENSG00000198301	SDAD1	interaction	0.663784	0.81354
ENSSSCG00000000810	100152349	ENSG00000139211	AMIGO2	interaction	0.663999	0.813727
ENSSSCG00000005191	100153161	ENSG00000107186	MPDZ	interaction	0.664173	0.813728
ENSSSCG00000029175	NA	ENSG00000221909	FAM200A	interaction	0.66418	0.813728
ENSSSCG00000026455	100621456	ENSG00000121900	TMEM54	interaction	0.664201	0.813728
ENSSSCG00000004529	100525374	ENSG00000101751	POLI	interaction	0.66425	0.813728
ENSSSCG00000025701	100192438	ENSG00000158092	NCK1	interaction	0.66438	0.813811
ENSSSCG00000026896	100518830	ENSG00000160917	CPSF4	interaction	0.664526	0.813896
ENSSSCG00000048919	494014	ENSG00000171867	PRNP	interaction	0.664582	0.813896
ENSSSCG00000022246	100621467	ENSG00000160223	ICOSLG	interaction	0.664637	0.813896
ENSSSCG00000015940	100521299	ENSG00000144357	UBR3	interaction	0.664842	0.814001
ENSSSCG00000034114	100153615	ENSG00000119714	GPR68	interaction	0.664943	0.814001
ENSSSCG00000007046	100155529	ENSG00000089195	TRMT6	interaction	0.664943	0.814001
ENSSSCG00000009554	100738350	ENSG00000139835	GRTP1	interaction	0.664973	0.814001
ENSSSCG00000006048	100155764	ENSG00000164934	DCAF13	interaction	0.665036	0.814002
ENSSSCG00000005220	NA	ENSG00000205808	PLPP6	interaction	0.66515	0.814065
ENSSSCG00000026699	100625792	ENSG00000167384	ZNF180	interaction	0.665221	0.814074
ENSSSCG00000039761	NA	ENSG00000116990	MYCL	interaction	0.665282	0.814074
ENSSSCG00000002846	100521133	ENSG00000069345	DNAJA2	interaction	0.665376	0.814097
ENSSSCG00000015878	100523287	ENSG00000144283	PKP4	interaction	0.665499	0.814097
ENSSSCG00000036580	110256466	ENSG00000170837	GPR27	interaction	0.66562	0.814097
ENSSSCG00000011486	100157232	ENSG00000114405	C3orf14	interaction	0.665665	0.814097
ENSSSCG00000013589	100520776	ENSG00000104976	SNAPC2	interaction	0.665669	0.814097
ENSSSCG00000028561	100515419	ENSG00000178562	CD28	interaction	0.665676	0.814097
ENSSSCG00000016177	100514133	ENSG00000079246	XRCC5	interaction	0.665804	0.814177
ENSSSCG00000011229	100526009	ENSG00000163527	STT3B	interaction	0.665983	0.814319
ENSSSCG00000008389	100523547	ENSG00000115421	PAPOLG	interaction	0.666355	0.814672
ENSSSCG00000030246	100154450	ENSG00000132185	FCRLA	interaction	0.666396	0.814672
ENSSSCG00000007763	100522544	ENSG00000103507	BCKDK	interaction	0.666709	0.814978
ENSSSCG00000011251	396646	ENSG00000172936	MYD88	interaction	0.666974	0.815154
ENSSSCG00000022005	100154194	ENSG00000107819	SFXN3	interaction	0.666979	0.815154
ENSSSCG00000002041	100037972	ENSG00000155465	SLC7A7	interaction	0.667121	0.815252
ENSSSCG00000015443	397129	ENSG00000091140	DLD	interaction	0.667297	0.815298
ENSSSCG00000015111	100518141	ENSG00000172375	C2CD2L	interaction	0.66737	0.815298
ENSSSCG00000034302	110257347	ENSG00000113504	SLC12A7	interaction	0.667403	0.815298
ENSSSCG00000009043	100524881	ENSG00000164163	ABCE1	interaction	0.667409	0.815298
ENSSSCG00000040698	110259392	ENSG00000131188	PRR7	interaction	0.667536	0.815377
ENSSSCG00000031593	100737442	ENSG00000272325	NUDT3	interaction	0.667745	0.815528
ENSSSCG00000035264	110257666	ENSG00000188021	UBQLN2	interaction	0.667821	0.815528
ENSSSCG00000006864	100525219	ENSG00000079335	CDC14A	interaction	0.667847	0.815528
ENSSSCG00000035445	100518932	ENSG00000063015	SEZ6	interaction	0.668043	0.815606
ENSSSCG00000023306	100624052	ENSG00000062598	ELMO2	interaction	0.66808	0.815606
ENSSSCG00000042341	100621764	ENSG00000121690	DEPDC7	interaction	0.668224	0.815606
ENSSSCG00000017307	100516998	ENSG00000198336	MYL4	interaction	0.668236	0.815606
ENSSSCG00000047800	100520347	ENSG00000187189	TSPYL4	interaction	0.668248	0.815606
ENSSSCG00000038374	100156195	ENSG00000159208	CIART	interaction	0.668287	0.815606
ENSSSCG00000033323	780419	ENSG00000072401	UBE2D1	interaction	0.668413	0.815683
ENSSSCG00000032711	100738209	ENSG00000105341	DMAC2	interaction	0.668485	0.815695
ENSSSCG00000001818	100155631	ENSG00000182511	FES	interaction	0.668636	0.815754
ENSSSCG00000008017	100514398	ENSG00000103024	NME3	interaction	0.668659	0.815754
ENSSSCG00000033003	396987	ENSG00000101443	WFDC2	interaction	0.669379	0.816556
ENSSSCG00000006337	100155418	ENSG00000132196	HSD17B7	interaction	0.670032	0.817168
ENSSSCG00000015474	100512361	ENSG00000143847	PPFIA4	interaction	0.670094	0.817168
ENSSSCG00000007650	100515304	ENSG00000066923	STAG3	interaction	0.670188	0.817168
ENSSSCG00000004712	100152931	ENSG00000159495	TGM7	interaction	0.670225	0.817168
ENSSSCG00000006038	100337657	ENSG00000169946	ZFPM2	interaction	0.670268	0.817168
ENSSSCG00000017962	100512495	ENSG00000132510	KDM6B	interaction	0.670379	0.817168
ENSSSCG00000032053	100622364	ENSG00000101638	ST8SIA5	interaction	0.670446	0.817168
ENSSSCG00000026812	100627558	ENSG00000126749	EMG1	interaction	0.670455	0.817168
ENSSSCG00000012988	100518056	ENSG00000173442	EHBP1L1	interaction	0.670516	0.817168
ENSSSCG00000006168	100152963	ENSG00000164751	PEX2	interaction	0.67053	0.817168
ENSSSCG00000008143	100513145	ENSG00000115652	UXS1	interaction	0.670625	0.817168
ENSSSCG00000032119	100517396	ENSG00000241258	CRCP	interaction	0.670651	0.817168
ENSSSCG00000011819	100156951	ENSG00000180611	MB21D2	interaction	0.670697	0.817168
ENSSSCG00000040768	NA	ENSG00000174417	TRHR	interaction	0.670821	0.817243
ENSSSCG00000005649	100154341	ENSG00000167118	URM1	interaction	0.671054	0.817451
ENSSSCG00000012981	100135665	ENSG00000173039	RELA	interaction	0.671304	0.817679
ENSSSCG00000002954	100515207	ENSG00000167642	SPINT2	interaction	0.671374	0.817688
ENSSSCG00000007100	100625032	ENSG00000185052	SLC24A3	interaction	0.671617	0.817903
ENSSSCG00000037228	100522720	ENSG00000083750	RRAGB	interaction	0.671676	0.817903
ENSSSCG00000030018	100620188	ENSG00000186496	ZNF396	interaction	0.671795	0.817971
ENSSSCG00000024591	100513560	ENSG00000006468	ETV1	interaction	0.67199	0.818061
ENSSSCG00000040110	110255211	ENSG00000167083	GNGT2	interaction	0.671995	0.818061
ENSSSCG00000005753	100518948	ENSG00000130559	CAMSAP1	interaction	0.672168	0.818158
ENSSSCG00000016053	100515587	ENSG00000189362	NEMP2	interaction	0.6722	0.818158
ENSSSCG00000027426	100738193	ENSG00000069399	BCL3	interaction	0.672552	0.81851
ENSSSCG00000005368	100522779	ENSG00000136936	XPA	interaction	0.672654	0.818558
ENSSSCG00000035895	100624820	ENSG00000140044	JDP2	interaction	0.672737	0.818582
ENSSSCG00000003820	100523071	ENSG00000162607	USP1	interaction	0.672946	0.81876
ENSSSCG00000007478	100136901	ENSG00000054793	ATP9A	interaction	0.67305	0.81881
ENSSSCG00000014030	100521952	ENSG00000175309	PHYKPL	interaction	0.673137	0.818815
ENSSSCG00000009783	100156543	ENSG00000111325	OGFOD2	interaction	0.673179	0.818815
ENSSSCG00000032031	110256443	ENSG00000172053	QARS1	interaction	0.673451	0.819068
ENSSSCG00000004373	100519752	ENSG00000130347	RTN4IP1	interaction	0.673699	0.819294
ENSSSCG00000014068	100515474	ENSG00000164338	UTP15	interaction	0.673806	0.81933
ENSSSCG00000009331	100153765	ENSG00000102802	MEDAG	interaction	0.673854	0.81933
ENSSSCG00000012624	100156988	ENSG00000077713	SLC25A43	interaction	0.673921	0.819335
ENSSSCG00000028054	100515382	ENSG00000167625	ZNF526	interaction	0.674095	0.819451
ENSSSCG00000039004	100522251	ENSG00000218739	CEBPZOS	interaction	0.674144	0.819451
ENSSSCG00000032833	110259657	ENSG00000167775	CD320	interaction	0.674206	0.819451
ENSSSCG00000028310	100152776	ENSG00000117505	DR1	interaction	0.674282	0.819468
ENSSSCG00000003120	100515953	ENSG00000105402	NAPA	interaction	0.674754	0.819965
ENSSSCG00000016452	100736760	ENSG00000171115	GIMAP8	interaction	0.674867	0.820005
ENSSSCG00000016664	100217399	ENSG00000187258	NPSR1	interaction	0.674913	0.820005
ENSSSCG00000032648	100627715	ENSG00000103479	RBL2	interaction	0.674987	0.820018
ENSSSCG00000006108	100515024	ENSG00000164953	TMEM67	interaction	0.67525	0.820261
ENSSSCG00000003289	100518558	ENSG00000063241	ISOC2	interaction	0.675381	0.820319
ENSSSCG00000025492	106504089	ENSG00000166321	NUDT13	interaction	0.675423	0.820319
ENSSSCG00000022296	100513315	ENSG00000138395	CDK15	interaction	0.675506	0.820342
ENSSSCG00000037343	414415	ENSG00000181991	MRPS11	interaction	0.675684	0.820482
ENSSSCG00000036549	100525453	ENSG00000113657	DPYSL3	interaction	0.675881	0.820582
ENSSSCG00000026499	100627249	ENSG00000152465	NMT2	interaction	0.675892	0.820582
ENSSSCG00000033057	100415776	ENSG00000129055	ANAPC13	interaction	0.676129	0.820755
ENSSSCG00000034510	100154923	ENSG00000276045	ORAI1	interaction	0.676161	0.820755
ENSSSCG00000004899	100521354	ENSG00000134444	RELCH	interaction	0.676451	0.821031
ENSSSCG00000007717	100526161	ENSG00000165171	METTL27	interaction	0.676632	0.821175
ENSSSCG00000001064	100154573	ENSG00000137198	GMPR	interaction	0.67693	0.82146
ENSSSCG00000024261	100514916	ENSG00000173894	CBX2	interaction	0.677208	0.821645
ENSSSCG00000037110	110256491	ENSG00000183036	PCP4	interaction	0.677346	0.821645
ENSSSCG00000009765	100157315	ENSG00000197653	DNAH10	interaction	0.677365	0.821645
ENSSSCG00000025423	100154866	ENSG00000164626	KCNK5	interaction	0.677434	0.821645
ENSSSCG00000025564	100513569	ENSG00000185340	GAS2L1	interaction	0.677461	0.821645
ENSSSCG00000001862	396615	ENSG00000140374	ETFA	interaction	0.677461	0.821645
ENSSSCG00000001471	100141307	ENSG00000204256	BRD2	interaction	0.677728	0.821891
ENSSSCG00000033814	100525133	ENSG00000188725	SMIM15	interaction	0.677803	0.821907
ENSSSCG00000002455	100151911	ENSG00000066455	GOLGA5	interaction	0.677934	0.821971
ENSSSCG00000013029	100520885	ENSG00000173113	TRMT112	interaction	0.677982	0.821971
ENSSSCG00000052889	397569	ENSG00000143387	CTSK	interaction	0.678105	0.822043
ENSSSCG00000012275	397601	ENSG00000078061	ARAF	interaction	0.678288	0.82206
ENSSSCG00000017024	595110	ENSG00000113328	CCNG1	interaction	0.678301	0.82206
ENSSSCG00000002967	100517656	ENSG00000182472	CAPN12	interaction	0.678308	0.82206
ENSSSCG00000006093	100152224	ENSG00000156170	NDUFAF6	interaction	0.678598	0.822335
ENSSSCG00000007451	100624487	ENSG00000197496	SLC2A10	interaction	0.678905	0.82263
ENSSSCG00000055891	100522002	ENSG00000126767	ELK1	interaction	0.679062	0.82271
ENSSSCG00000002635	100621354	ENSG00000204991	SPIRE2	interaction	0.679098	0.82271
ENSSSCG00000000473	100738459	ENSG00000155957	TMBIM4	interaction	0.679234	0.822799
ENSSSCG00000011640	396996	ENSG00000091513	TF	interaction	0.679416	0.822858
ENSSSCG00000017114	100520115	ENSG00000145494	NDUFS6	interaction	0.679518	0.822858
ENSSSCG00000010381	102159729	ENSG00000128805	ARHGAP22	interaction	0.679522	0.822858
ENSSSCG00000027089	100620553	ENSG00000159147	DONSON	interaction	0.679582	0.822858
ENSSSCG00000008888	397547	ENSG00000164128	NPY1R	interaction	0.679598	0.822858
ENSSSCG00000008270	100627528	ENSG00000135637	CCDC142	interaction	0.67997	0.823137
ENSSSCG00000009941	100156646	ENSG00000166111	SVOP	interaction	0.679974	0.823137
ENSSSCG00000029264	100286809	ENSG00000127564	PKMYT1	interaction	0.680169	0.823137
ENSSSCG00000032450	100623359	ENSG00000232859	LYRM9	interaction	0.680213	0.823137
ENSSSCG00000036967	100624343	ENSG00000143862	ARL8A	interaction	0.680238	0.823137
ENSSSCG00000030115	100625429	ENSG00000118960	HS1BP3	interaction	0.6803	0.823137
ENSSSCG00000009979	100156492	ENSG00000100285	NEFH	interaction	0.680357	0.823137
ENSSSCG00000025910	100620722	ENSG00000198839	ZNF277	interaction	0.680385	0.823137
ENSSSCG00000032674	100624383	ENSG00000204219	TCEA3	interaction	0.680398	0.823137
ENSSSCG00000028004	100625676	ENSG00000132669	RIN2	interaction	0.680486	0.823168
ENSSSCG00000017607	100523465	ENSG00000166292	TMEM100	interaction	0.680887	0.823527
ENSSSCG00000011689	641354	ENSG00000152952	PLOD2	interaction	0.680909	0.823527
ENSSSCG00000039337	110259918	ENSG00000205730	ITPRIPL2	interaction	0.681088	0.823666
ENSSSCG00000029388	100737701	ENSG00000186642	PDE2A	interaction	0.681607	0.824137
ENSSSCG00000013893	100519298	ENSG00000105643	ARRDC2	interaction	0.681614	0.824137
ENSSSCG00000011609	100621722	ENSG00000163520	FBLN2	interaction	0.681667	0.824137
ENSSSCG00000016732	397641	ENSG00000136270	TBRG4	interaction	0.681849	0.824206
ENSSSCG00000004725	100620097	ENSG00000103994	ZNF106	interaction	0.681872	0.824206
ENSSSCG00000005173	100153687	ENSG00000147874	HAUS6	interaction	0.681914	0.824206
ENSSSCG00000017015	414410	ENSG00000113643	RARS1	interaction	0.682326	0.824627
ENSSSCG00000028877	100519785	ENSG00000182185	RAD51B	interaction	0.682463	0.824667
ENSSSCG00000037918	100154721	ENSG00000148671	ADIRF	interaction	0.682512	0.824667
ENSSSCG00000008619	100627404	ENSG00000079785	DDX1	interaction	0.682613	0.824667
ENSSSCG00000008495	100523181	ENSG00000115825	PRKD3	interaction	0.68275	0.824667
ENSSSCG00000057114	106507382	ENSG00000143951	WDPCP	interaction	0.682808	0.824667
ENSSSCG00000003324	102161426	ENSG00000196263	ZNF471	interaction	0.68289	0.824667
ENSSSCG00000027275	102166962	ENSG00000114455	HHLA2	interaction	0.682933	0.824667
ENSSSCG00000017926	100517000	ENSG00000174327	SLC16A13	interaction	0.682967	0.824667
ENSSSCG00000011740	100154352	ENSG00000163536	SERPINI1	interaction	0.68299	0.824667
ENSSSCG00000003780	733653	ENSG00000116791	CRYZ	interaction	0.682992	0.824667
ENSSSCG00000036772	102160515	ENSG00000171735	CAMTA1	interaction	0.68311	0.824733
ENSSSCG00000025885	110260310	ENSG00000158764	ITLN2	interaction	0.683229	0.824778
ENSSSCG00000011128	396937	ENSG00000151655	ITIH2	interaction	0.683274	0.824778
ENSSSCG00000035795	100624225	ENSG00000184900	SUMO3	interaction	0.683337	0.824779
ENSSSCG00000023849	100621609	ENSG00000141086	CTRL	interaction	0.683588	0.82488
ENSSSCG00000012397	397156	ENSG00000147168	IL2RG	interaction	0.683588	0.82488
ENSSSCG00000005786	100156573	ENSG00000131876	SNRPA1	interaction	0.683611	0.82488
ENSSSCG00000061792	100144592	ENSG00000150045	KLRF1	interaction	0.683793	0.824892
ENSSSCG00000054746	110259363	ENSG00000179855	GIPC3	interaction	0.683795	0.824892
ENSSSCG00000030643	100512162	ENSG00000138018	SELENOI	interaction	0.683811	0.824892
ENSSSCG00000034863	100623575	ENSG00000102981	PARD6A	interaction	0.68396	0.824995
ENSSSCG00000009241	100125960	ENSG00000138663	COPS4	interaction	0.684224	0.825109
ENSSSCG00000031450	497060	ENSG00000103150	MLYCD	interaction	0.684233	0.825109
ENSSSCG00000001410	100153950	ENSG00000204463	BAG6	interaction	0.684332	0.825109
ENSSSCG00000001342	100151742	ENSG00000204599	TRIM39	interaction	0.68436	0.825109
ENSSSCG00000049121	100624995	ENSG00000178852	EFCAB13	interaction	0.684477	0.825109
ENSSSCG00000007622	102160620	ENSG00000106246	PTCD1	interaction	0.684484	0.825109
ENSSSCG00000037455	100521945	ENSG00000110717	NDUFS8	interaction	0.684598	0.825109
ENSSSCG00000031698	100620054	ENSG00000104522	GFUS	interaction	0.684637	0.825109
ENSSSCG00000000214	100153250	ENSG00000167588	GPD1	interaction	0.684723	0.825109
ENSSSCG00000031940	100625743	ENSG00000148935	GAS2	interaction	0.68476	0.825109
ENSSSCG00000036712	100621535	ENSG00000101150	TPD52L2	interaction	0.684784	0.825109
ENSSSCG00000007289	100156677	ENSG00000100991	TRPC4AP	interaction	0.68486	0.825109
ENSSSCG00000003230	100513093	ENSG00000160318	CLDND2	interaction	0.684881	0.825109
ENSSSCG00000001421	100124380	ENSG00000204366	ZBTB12	interaction	0.684992	0.825109
ENSSSCG00000011770	100154656	ENSG00000205981	DNAJC19	interaction	0.685004	0.825109
ENSSSCG00000016127	100516402	ENSG00000023228	NDUFS1	interaction	0.685094	0.825141
ENSSSCG00000001416	100521803	ENSG00000204428	LY6G5C	interaction	0.685249	0.825251
ENSSSCG00000015694	100157618	ENSG00000121988	ZRANB3	interaction	0.685474	0.825446
ENSSSCG00000008586	100521786	ENSG00000115129	TP53I3	interaction	0.685591	0.82551
ENSSSCG00000029385	100627627	ENSG00000121897	LIAS	interaction	0.685758	0.825573
ENSSSCG00000009077	100517839	ENSG00000164070	HSPA4L	interaction	0.68577	0.825573
ENSSSCG00000015492	100624574	ENSG00000117593	DARS2	interaction	0.68601	0.825785
ENSSSCG00000002129	100155563	ENSG00000092200	RPGRIP1	interaction	0.686101	0.825819
ENSSSCG00000038203	100736774	ENSG00000107223	EDF1	interaction	0.686252	0.825925
ENSSSCG00000031738	102157845	ENSG00000171502	COL24A1	interaction	0.686439	0.826073
ENSSSCG00000040385	110255925	ENSG00000169733	RFNG	interaction	0.686661	0.826183
ENSSSCG00000038405	110257413	ENSG00000197457	STMN3	interaction	0.686751	0.826183
ENSSSCG00000000623	100514901	ENSG00000121380	BCL2L14	interaction	0.686857	0.826183
ENSSSCG00000012380	450244	ENSG00000186912	P2RY4	interaction	0.68686	0.826183
ENSSSCG00000005379	100512452	ENSG00000119514	GALNT12	interaction	0.686958	0.826183
ENSSSCG00000006987	100037298	ENSG00000003989	SLC7A2	interaction	0.687003	0.826183
ENSSSCG00000012783	100525850	ENSG00000067829	IDH3G	interaction	0.687017	0.826183
ENSSSCG00000054149	100153065	ENSG00000179085	DPM3	interaction	0.687038	0.826183
ENSSSCG00000039027	396561	ENSG00000067445	TRO	interaction	0.687193	0.826267
ENSSSCG00000026318	100626670	ENSG00000171208	NETO2	interaction	0.687315	0.826267
ENSSSCG00000000651	100519958	ENSG00000256660	CLEC12B	interaction	0.687384	0.826267
ENSSSCG00000001708	100153900	ENSG00000096401	CDC5L	interaction	0.687401	0.826267
ENSSSCG00000032481	100522057	ENSG00000136908	DPM2	interaction	0.687425	0.826267
ENSSSCG00000011404	445004	ENSG00000243477	NAA80	interaction	0.687584	0.826373
ENSSSCG00000015052	100519614	ENSG00000048028	USP28	interaction	0.68764	0.826373
ENSSSCG00000007074	100519631	ENSG00000089123	TASP1	interaction	0.687905	0.826615
ENSSSCG00000010563	100157842	ENSG00000166167	BTRC	interaction	0.688101	0.826748
ENSSSCG00000026947	100154068	ENSG00000100938	GMPR2	interaction	0.688169	0.826748
ENSSSCG00000011436	397007	ENSG00000239732	TLR9	interaction	0.688206	0.826748
ENSSSCG00000025042	733597	ENSG00000163600	ICOS	interaction	0.688498	0.827023
ENSSSCG00000030497	100622361	ENSG00000241127	YAE1	interaction	0.688614	0.827086
ENSSSCG00000054506	100521837	ENSG00000173511	VEGFB	interaction	0.688954	0.82741
ENSSSCG00000010817	100515402	ENSG00000143353	LYPLAL1	interaction	0.689089	0.82741
ENSSSCG00000015660	100523270	ENSG00000123836	PFKFB2	interaction	0.689105	0.82741
ENSSSCG00000006760	100156877	ENSG00000163349	HIPK1	interaction	0.689138	0.82741
ENSSSCG00000010006	100152451	ENSG00000100003	SEC14L2	interaction	0.689205	0.827415
ENSSSCG00000040701	NA	ENSG00000136732	GYPC	interaction	0.689443	0.827624
ENSSSCG00000038856	100154191	ENSG00000171206	TRIM8	interaction	0.689758	0.827857
ENSSSCG00000013469	110259371	ENSG00000186300	ZNF555	interaction	0.689819	0.827857
ENSSSCG00000002292	NA	ENSG00000054690	PLEKHH1	interaction	0.689866	0.827857
ENSSSCG00000026153	100626793	ENSG00000075239	ACAT1	interaction	0.689891	0.827857
ENSSSCG00000023126	100739753	ENSG00000120948	TARDBP	interaction	0.6901	0.828031
ENSSSCG00000034551	110260416	ENSG00000260428	SCX	interaction	0.690417	0.828334
ENSSSCG00000006862	396925	ENSG00000162692	VCAM1	interaction	0.69061	0.828378
ENSSSCG00000008486	399536	ENSG00000143891	GALM	interaction	0.690715	0.828378
ENSSSCG00000008382	100625426	ENSG00000115464	USP34	interaction	0.690747	0.828378
ENSSSCG00000026618	100517010	ENSG00000168497	CAVIN2	interaction	0.69075	0.828378
ENSSSCG00000022380	100521544	ENSG00000125731	SH2D3A	interaction	0.690797	0.828378
ENSSSCG00000036206	100517858	ENSG00000181744	DIPK2A	interaction	0.690846	0.828378
ENSSSCG00000023377	100625126	ENSG00000142227	EMP3	interaction	0.690898	0.828378
ENSSSCG00000028109	100620497	ENSG00000168807	SNTB2	interaction	0.691101	0.828506
ENSSSCG00000013761	100511068	ENSG00000132024	CC2D1A	interaction	0.691132	0.828506
ENSSSCG00000014852	100521141	ENSG00000137486	ARRB1	interaction	0.691331	0.828668
ENSSSCG00000017510	100514316	ENSG00000067191	CACNB1	interaction	0.69145	0.828735
ENSSSCG00000001481	397428	ENSG00000137252	HCRTR2	interaction	0.691585	0.828821
ENSSSCG00000032860	100622120	ENSG00000185436	IFNLR1	interaction	0.691687	0.828866
ENSSSCG00000006983	100154442	ENSG00000198791	CNOT7	interaction	0.691851	0.828986
ENSSSCG00000020702	100155462	ENSG00000112701	SENP6	interaction	0.692098	0.829135
ENSSSCG00000001638	100155549	ENSG00000048544	MRPS10	interaction	0.692102	0.829135
ENSSSCG00000000926	100155832	ENSG00000198707	CEP290	interaction	0.692172	0.829143
ENSSSCG00000056787	100521971	ENSG00000205138	SDHAF1	interaction	0.692244	0.829153
ENSSSCG00000028488	100520063	ENSG00000213316	LTC4S	interaction	0.692421	0.829288
ENSSSCG00000023715	100623722	ENSG00000135677	GNS	interaction	0.692485	0.829288
ENSSSCG00000000199	100738620	ENSG00000123352	SPATS2	interaction	0.692619	0.829361
ENSSSCG00000006127	100153233	ENSG00000104320	NBN	interaction	0.692672	0.829361
ENSSSCG00000008608	100516970	ENSG00000240857	RDH14	interaction	0.69276	0.829362
ENSSSCG00000029240	100271878	ENSG00000171121	KCNMB3	interaction	0.692801	0.829362
ENSSSCG00000008535	100518607	ENSG00000115295	CLIP4	interaction	0.692872	0.82937
ENSSSCG00000005203	100518643	ENSG00000137033	IL33	interaction	0.692966	0.829407
ENSSSCG00000032967	100524021	ENSG00000167535	CACNB3	interaction	0.693037	0.829415
ENSSSCG00000058778	100522828	ENSG00000132388	UBE2G1	interaction	0.69312	0.829439
ENSSSCG00000025316	100625667	ENSG00000169359	SLC33A1	interaction	0.693236	0.829502
ENSSSCG00000005308	100158062	ENSG00000198853	RUSC2	interaction	0.693466	0.829596
ENSSSCG00000005613	100156738	ENSG00000148356	LRSAM1	interaction	0.693473	0.829596
ENSSSCG00000009826	100153308	ENSG00000204852	TCTN1	interaction	0.693506	0.829596
ENSSSCG00000001560	100152200	ENSG00000189325	BNIP5	interaction	0.693888	0.829948
ENSSSCG00000040095	110257126	ENSG00000178623	GPR35	interaction	0.693927	0.829948
ENSSSCG00000002007	100147706	ENSG00000139914	FITM1	interaction	0.69431	0.83033
ENSSSCG00000009591	100155020	ENSG00000148090	AUH	interaction	0.694469	0.830367
ENSSSCG00000016395	100622500	ENSG00000080345	RIF1	interaction	0.694508	0.830367
ENSSSCG00000006479	100155506	ENSG00000187862	TTC24	interaction	0.69454	0.830367
ENSSSCG00000053907	100154535	ENSG00000203772	SPRN	interaction	0.694653	0.830367
ENSSSCG00000025355	100621065	ENSG00000167635	ZNF146	interaction	0.694661	0.830367
ENSSSCG00000008317	100522925	ENSG00000144043	TEX261	interaction	0.694737	0.830382
ENSSSCG00000028643	100621879	ENSG00000163817	SLC6A20	interaction	0.694909	0.830512
ENSSSCG00000001629	100739105	ENSG00000164663	USP49	interaction	0.695743	0.831398
ENSSSCG00000004133	100154940	ENSG00000001036	FUCA2	interaction	0.695778	0.831398
ENSSSCG00000026323	100156092	ENSG00000145945	FAM50B	interaction	0.69598	0.831563
ENSSSCG00000038253	100737600	ENSG00000162664	ZNF326	interaction	0.696062	0.831584
ENSSSCG00000016147	100521692	ENSG00000115020	PIKFYVE	interaction	0.696163	0.831629
ENSSSCG00000004962	100520530	ENSG00000103647	CORO2B	interaction	0.696241	0.831646
ENSSSCG00000033991	100626630	ENSG00000176978	DPP7	interaction	0.696693	0.83211
ENSSSCG00000027530	100622586	ENSG00000120656	TAF12	interaction	0.696797	0.832157
ENSSSCG00000029635	100623799	ENSG00000116032	GRIN3B	interaction	0.697	0.832323
ENSSSCG00000042563	100621986	ENSG00000187682	ERAS	interaction	0.697158	0.832379
ENSSSCG00000006538	100153896	ENSG00000160688	FLAD1	interaction	0.697174	0.832379
ENSSSCG00000027294	100627162	ENSG00000091527	CDV3	interaction	0.697338	0.832498
ENSSSCG00000011358	100155669	ENSG00000213689	TREX1	interaction	0.697515	0.832625
ENSSSCG00000011049	100512855	ENSG00000152457	DCLRE1C	interaction	0.697571	0.832625
ENSSSCG00000010435	100152243	ENSG00000107789	MINPP1	interaction	0.697849	0.832879
ENSSSCG00000029478	100513454	ENSG00000158290	CUL4B	interaction	0.698091	0.833091
ENSSSCG00000026472	100141406	ENSG00000146223	RPL7L1	interaction	0.698408	0.833325
ENSSSCG00000016082	100155042	ENSG00000152430	BOLL	interaction	0.698484	0.833325
ENSSSCG00000002517	100513744	ENSG00000176473	WDR25	interaction	0.698528	0.833325
ENSSSCG00000002812	100514463	ENSG00000140859	KIFC3	interaction	0.69857	0.833325
ENSSSCG00000002506	100157930	ENSG00000100749	VRK1	interaction	0.698606	0.833325
ENSSSCG00000018009	100519388	ENSG00000170222	ADPRM	interaction	0.698706	0.833367
ENSSSCG00000014252	100515883	ENSG00000164244	PRRC1	interaction	0.698813	0.833419
ENSSSCG00000032054	110259876	ENSG00000166997	CNPY4	interaction	0.698977	0.833538
ENSSSCG00000038125	100157113	ENSG00000143552	NUP210L	interaction	0.699169	0.833624
ENSSSCG00000038469	100620936	ENSG00000122550	KLHL7	interaction	0.699228	0.833624
ENSSSCG00000001053	100155821	ENSG00000145979	TBC1D7	interaction	0.699241	0.833624
ENSSSCG00000034768	110259845	ENSG00000008256	CYTH3	interaction	0.699625	0.833957
ENSSSCG00000042447	100518202	ENSG00000124701	APOBEC2	interaction	0.699648	0.833957
ENSSSCG00000001782	100522555	ENSG00000136379	ABHD17C	interaction	0.700065	0.834377
ENSSSCG00000011485	100153595	ENSG00000144724	PTPRG	interaction	0.70017	0.834414
ENSSSCG00000000801	100524623	ENSG00000139173	TMEM117	interaction	0.700224	0.834414
ENSSSCG00000030174	100153862	ENSG00000157823	AP3S2	interaction	0.700381	0.834525
ENSSSCG00000013875	100517081	ENSG00000053501	USE1	interaction	0.700467	0.834551
ENSSSCG00000026568	100157902	ENSG00000112667	DNPH1	interaction	0.70055	0.834573
ENSSSCG00000002461	100152664	ENSG00000011114	BTBD7	interaction	0.700721	0.834657
ENSSSCG00000028593	100626379	ENSG00000167302	TEPSIN	interaction	0.700748	0.834657
ENSSSCG00000002257	100155210	ENSG00000140563	MCTP2	interaction	0.700993	0.834829
ENSSSCG00000033941	106506310	ENSG00000187699	C2orf88	interaction	0.701021	0.834829
ENSSSCG00000028343	100622852	ENSG00000143436	MRPL9	interaction	0.701087	0.834832
ENSSSCG00000016912	100515451	ENSG00000067113	PLPP1	interaction	0.701171	0.834856
ENSSSCG00000033843	100517943	ENSG00000205707	ETFRF1	interaction	0.701426	0.835082
ENSSSCG00000029151	100523674	ENSG00000105538	RASIP1	interaction	0.701509	0.835106
ENSSSCG00000037732	110260716	ENSG00000139146	SINHCAF	interaction	0.701802	0.835377
ENSSSCG00000004096	100521998	ENSG00000164520	RAET1E	interaction	0.701903	0.835422
ENSSSCG00000009106	397616	ENSG00000138735	PDE5A	interaction	0.701973	0.835428
ENSSSCG00000000587	100522805	ENSG00000139154	AEBP2	interaction	0.702445	0.835914
ENSSSCG00000023177	100620746	ENSG00000114767	RRP9	interaction	0.702708	0.836151
ENSSSCG00000036499	100127154	ENSG00000048540	LMO3	interaction	0.703001	0.836423
ENSSSCG00000009052	100511765	ENSG00000109445	ZNF330	interaction	0.703266	0.836596
ENSSSCG00000017604	100736723	ENSG00000108924	HLF	interaction	0.703275	0.836596
ENSSSCG00000029236	100625057	ENSG00000178951	ZBTB7A	interaction	0.703372	0.836611
ENSSSCG00000007721	100513345	ENSG00000263001	GTF2I	interaction	0.703452	0.836611
ENSSSCG00000063043	106506757	ENSG00000259330	INAFM2	interaction	0.70348	0.836611
ENSSSCG00000024201	100627450	ENSG00000163946	TASOR	interaction	0.70362	0.836695
ENSSSCG00000024081	100157738	ENSG00000148572	NRBF2	interaction	0.703679	0.836695
ENSSSCG00000016960	100515763	ENSG00000152942	RAD17	interaction	0.703872	0.836847
ENSSSCG00000014197	100516066	ENSG00000164209	SLC25A46	interaction	0.703946	0.836859
ENSSSCG00000035093	110258336	ENSG00000066735	KIF26A	interaction	0.704028	0.836881
ENSSSCG00000005761	100519641	ENSG00000196422	PPP1R26	interaction	0.704123	0.836917
ENSSSCG00000005009	100154557	ENSG00000165516	KLHDC2	interaction	0.704411	0.837183
ENSSSCG00000009522	100524103	ENSG00000175198	PCCA	interaction	0.704781	0.837546
ENSSSCG00000033213	100519080	ENSG00000186687	LYRM7	interaction	0.704893	0.837603
ENSSSCG00000027166	100512597	ENSG00000185963	BICD2	interaction	0.705071	0.837612
ENSSSCG00000031716	102166132	ENSG00000139304	PTPRQ	interaction	0.705195	0.837612
ENSSSCG00000056934	100515798	ENSG00000179674	ARL14	interaction	0.705197	0.837612
ENSSSCG00000038158	100521761	ENSG00000177683	THAP5	interaction	0.705203	0.837612
ENSSSCG00000005164	100523711	ENSG00000188921	HACD4	interaction	0.705222	0.837612
ENSSSCG00000006799	100156850	ENSG00000121931	LRIF1	interaction	0.705445	0.837661
ENSSSCG00000038888	110261154	ENSG00000197982	C1orf122	interaction	0.705552	0.837661
ENSSSCG00000004645	100157164	ENSG00000104064	GABPB1	interaction	0.705565	0.837661
ENSSSCG00000039222	100522108	ENSG00000176788	BASP1	interaction	0.705615	0.837661
ENSSSCG00000034406	100512432	ENSG00000167862	MRPL58	interaction	0.705707	0.837661
ENSSSCG00000011996	397325	ENSG00000064835	POU1F1	interaction	0.705829	0.837661
ENSSSCG00000027101	100620244	ENSG00000166676	TVP23A	interaction	0.705872	0.837661
ENSSSCG00000007435	397527	ENSG00000100979	PLTP	interaction	0.705944	0.837661
ENSSSCG00000039052	102164512	ENSG00000186812	ZNF397	interaction	0.706093	0.837661
ENSSSCG00000001760	100156446	ENSG00000103740	ACSBG1	interaction	0.706127	0.837661
ENSSSCG00000054840	100511002	ENSG00000129167	TPH1	interaction	0.706136	0.837661
ENSSSCG00000031149	100152504	ENSG00000186803	IFNA10	interaction	0.706151	0.837661
ENSSSCG00000006233	100157869	ENSG00000178538	CA8	interaction	0.706153	0.837661
ENSSSCG00000023105	100516825	ENSG00000173848	NET1	interaction	0.706163	0.837661
ENSSSCG00000025243	100620397	ENSG00000118473	SGIP1	interaction	0.706251	0.837688
ENSSSCG00000028101	100522336	ENSG00000164038	SLC9B2	interaction	0.706554	0.837769
ENSSSCG00000024254	100517144	ENSG00000125652	ALKBH7	interaction	0.706576	0.837769
ENSSSCG00000032846	100156925	ENSG00000104331	BPNT2	interaction	0.706621	0.837769
ENSSSCG00000010614	100152602	ENSG00000120051	CFAP58	interaction	0.706646	0.837769
ENSSSCG00000010628	100155918	ENSG00000108061	SHOC2	interaction	0.706682	0.837769
ENSSSCG00000012985	100517877	ENSG00000168056	LTBP3	interaction	0.706704	0.837769
ENSSSCG00000012940	100518412	ENSG00000174684	B4GAT1	interaction	0.706774	0.837774
ENSSSCG00000022865	100524120	ENSG00000179603	GRM8	interaction	0.706847	0.837784
ENSSSCG00000000137	100152055	ENSG00000100365	NCF4	interaction	0.706911	0.837784
ENSSSCG00000010277	100153166	ENSG00000198246	SLC29A3	interaction	0.707118	0.837954
ENSSSCG00000004209	100153609	ENSG00000152894	PTPRK	interaction	0.707557	0.838398
ENSSSCG00000014321	100519539	ENSG00000146021	KLHL3	interaction	0.70795	0.838729
ENSSSCG00000002305	100155300	ENSG00000081177	EXD2	interaction	0.707965	0.838729
ENSSSCG00000029594	100151782	ENSG00000166272	WBP1L	interaction	0.708223	0.838958
ENSSSCG00000005650	100157139	ENSG00000167123	CERCAM	interaction	0.708357	0.83904
ENSSSCG00000036512	110262030	ENSG00000127418	FGFRL1	interaction	0.708611	0.839161
ENSSSCG00000009270	100519103	ENSG00000032742	IFT88	interaction	0.70862	0.839161
ENSSSCG00000012955	100521540	ENSG00000174996	KLC2	interaction	0.708652	0.839161
ENSSSCG00000039885	100625391	ENSG00000184007	PTP4A2	interaction	0.708855	0.839324
ENSSSCG00000004973	100523347	ENSG00000137831	UACA	interaction	0.708919	0.839324
ENSSSCG00000002933	100739501	ENSG00000161298	ZNF382	interaction	0.709011	0.839358
ENSSSCG00000033760	100627785	ENSG00000090006	LTBP4	interaction	0.709188	0.839429
ENSSSCG00000023191	100621493	ENSG00000011009	LYPLA2	interaction	0.709244	0.839429
ENSSSCG00000014240	100511866	ENSG00000151292	CSNK1G3	interaction	0.709286	0.839429
ENSSSCG00000006612	100515138	ENSG00000197747	S100A10	interaction	0.709329	0.839429
ENSSSCG00000010984	100522820	ENSG00000186638	KIF24	interaction	0.709456	0.839476
ENSSSCG00000008517	396584	ENSG00000021574	SPAST	interaction	0.709498	0.839476
ENSSSCG00000016449	100523477	ENSG00000106560	GIMAP2	interaction	0.709599	0.83952
ENSSSCG00000040674	100625922	ENSG00000168070	MAJIN	interaction	0.709666	0.839522
ENSSSCG00000017068	100525263	ENSG00000170271	FAXDC2	interaction	0.709904	0.839602
ENSSSCG00000022168	100514856	ENSG00000163697	APBB2	interaction	0.709935	0.839602
ENSSSCG00000005737	100514698	ENSG00000165702	GFI1B	interaction	0.709981	0.839602
ENSSSCG00000030262	100626512	ENSG00000153982	GDPD1	interaction	0.709992	0.839602
ENSSSCG00000010189	100153047	ENSG00000069248	NUP133	interaction	0.710165	0.839731
ENSSSCG00000005444	100625952	ENSG00000106771	TMEM245	interaction	0.710333	0.839854
ENSSSCG00000005762	100519817	ENSG00000107147	KCNT1	interaction	0.710438	0.839902
ENSSSCG00000035132	100622692	ENSG00000148057	IDNK	interaction	0.71058	0.839904
ENSSSCG00000012262	100154376	ENSG00000147050	KDM6A	interaction	0.710597	0.839904
ENSSSCG00000017754	396972	ENSG00000168961	LGALS9	interaction	0.710634	0.839904
ENSSSCG00000021672	100521149	ENSG00000132471	WBP2	interaction	0.710875	0.840085
ENSSSCG00000024500	100621858	ENSG00000160226	CFAP410	interaction	0.710915	0.840085
ENSSSCG00000003652	100144621	ENSG00000174574	AKIRIN1	interaction	0.711087	0.840135
ENSSSCG00000011395	100515237	ENSG00000003756	RBM5	interaction	0.711106	0.840135
ENSSSCG00000017928	100518689	ENSG00000258315	C17orf49	interaction	0.711152	0.840135
ENSSSCG00000006627	100517892	ENSG00000143373	ZNF687	interaction	0.711434	0.840353
ENSSSCG00000024045	100620792	ENSG00000274070	CASTOR2	interaction	0.711503	0.840353
ENSSSCG00000028633	100625170	ENSG00000144233	AMMECR1L	interaction	0.711529	0.840353
ENSSSCG00000015695	100152771	ENSG00000115839	RAB3GAP1	interaction	0.711667	0.840439
ENSSSCG00000040220	100625972	ENSG00000077254	USP33	interaction	0.711811	0.840534
ENSSSCG00000017544	574054	ENSG00000159199	ATP5MC1	interaction	0.71203	0.840715
ENSSSCG00000006702	100152950	ENSG00000131781	FMO5	interaction	0.712152	0.840783
ENSSSCG00000030318	100524676	ENSG00000143252	SDHC	interaction	0.712347	0.840937
ENSSSCG00000011652	100525610	ENSG00000118007	STAG1	interaction	0.712543	0.841092
ENSSSCG00000054301	110258331	ENSG00000256053	COA8	interaction	0.712737	0.84123
ENSSSCG00000029226	396966	ENSG00000150991	UBC	interaction	0.712788	0.84123
ENSSSCG00000013768	100513647	ENSG00000141854	MISP3	interaction	0.713057	0.841446
ENSSSCG00000007558	100523779	ENSG00000164880	INTS1	interaction	0.713101	0.841446
ENSSSCG00000000798	100523377	ENSG00000151239	TWF1	interaction	0.713363	0.841679
ENSSSCG00000062010	NA	ENSG00000185955	SPACDR	interaction	0.713488	0.841702
ENSSSCG00000004635	100522175	ENSG00000138600	SPPL2A	interaction	0.713511	0.841702
ENSSSCG00000010540	100157585	ENSG00000198018	ENTPD7	interaction	0.713604	0.841735
ENSSSCG00000037975	110260199	ENSG00000234616	JRK	interaction	0.713727	0.841766
ENSSSCG00000003169	100514581	ENSG00000104872	PIH1D1	interaction	0.713759	0.841766
ENSSSCG00000031236	100515356	ENSG00000122694	GLIPR2	interaction	0.713851	0.84178
ENSSSCG00000034137	100737887	ENSG00000166794	PPIB	interaction	0.713901	0.84178
ENSSSCG00000020899	100621739	ENSG00000130177	CDC16	interaction	0.714021	0.841845
ENSSSCG00000005183	100157597	ENSG00000164985	PSIP1	interaction	0.714139	0.841862
ENSSSCG00000026945	100151747	ENSG00000163827	LRRC2	interaction	0.714286	0.841862
ENSSSCG00000011767	100151821	ENSG00000163728	TTC14	interaction	0.71429	0.841862
ENSSSCG00000005611	100153924	ENSG00000196152	ZNF79	interaction	0.714311	0.841862
ENSSSCG00000000964	100518488	ENSG00000100258	LMF2	interaction	0.714394	0.841862
ENSSSCG00000024193	100519537	ENSG00000176018	LYSMD3	interaction	0.714511	0.841862
ENSSSCG00000004419	100513770	ENSG00000112394	SLC16A10	interaction	0.714541	0.841862
ENSSSCG00000013409	100521123	ENSG00000133812	SBF2	interaction	0.714552	0.841862
ENSSSCG00000000974	100519151	ENSG00000170638	TRABD	interaction	0.714626	0.841873
ENSSSCG00000011235	100512254	ENSG00000153560	UBP1	interaction	0.714718	0.841905
ENSSSCG00000030396	100626704	ENSG00000145391	SETD7	interaction	0.715321	0.842539
ENSSSCG00000040344	100125376	ENSG00000135269	TES	interaction	0.715467	0.842635
ENSSSCG00000012352	100154631	ENSG00000102349	KLF8	interaction	0.715577	0.84266
ENSSSCG00000015999	100144630	ENSG00000079150	FKBP7	interaction	0.715617	0.84266
ENSSSCG00000004303	100518457	ENSG00000146282	RARS2	interaction	0.7157	0.842681
ENSSSCG00000009513	397624	ENSG00000088386	SLC15A1	interaction	0.715866	0.842735
ENSSSCG00000007940	NA	ENSG00000205832	C16orf96	interaction	0.715939	0.842735
ENSSSCG00000020696	100157353	ENSG00000182952	HMGN4	interaction	0.71594	0.842735
ENSSSCG00000022390	768107	ENSG00000130988	RGN	interaction	0.716015	0.842748
ENSSSCG00000001074	100158047	ENSG00000165097	KDM1B	interaction	0.716168	0.842818
ENSSSCG00000003749	503700	ENSG00000078142	PIK3C3	interaction	0.716205	0.842818
ENSSSCG00000008559	100524558	ENSG00000119777	TMEM214	interaction	0.71651	0.843102
ENSSSCG00000004423	100154975	ENSG00000074935	TUBE1	interaction	0.716742	0.843259
ENSSSCG00000027765	100513707	ENSG00000198718	TOGARAM1	interaction	0.716829	0.843259
ENSSSCG00000005400	100153054	ENSG00000198785	GRIN3A	interaction	0.716838	0.843259
ENSSSCG00000017645	100737915	ENSG00000121101	TEX14	interaction	0.717034	0.843413
ENSSSCG00000017571	100516510	ENSG00000154920	EME1	interaction	0.717197	0.843529
ENSSSCG00000016259	100736632	ENSG00000153832	FBXO36	interaction	0.71739	0.843654
ENSSSCG00000006791	397140	ENSG00000085465	OVGP1	interaction	0.717489	0.843654
ENSSSCG00000004822	102162530	ENSG00000184254	ALDH1A3	interaction	0.717497	0.843654
ENSSSCG00000012102	102166569	ENSG00000101849	TBL1X	interaction	0.717662	0.843739
ENSSSCG00000035400	100524105	ENSG00000175155	YPEL2	interaction	0.717699	0.843739
ENSSSCG00000033374	100511022	ENSG00000242485	MRPL20	interaction	0.717776	0.843753
ENSSSCG00000056651	100861588	ENSG00000124391	IL17C	interaction	0.717939	0.843868
ENSSSCG00000001475	100155600	ENSG00000112473	SLC39A7	interaction	0.71811	0.843956
ENSSSCG00000010948	100515919	ENSG00000135047	CTSL	interaction	0.718143	0.843956
ENSSSCG00000008423	100520130	ENSG00000162869	PPP1R21	interaction	0.718249	0.843999
ENSSSCG00000036537	100737330	ENSG00000141905	NFIC	interaction	0.718309	0.843999
ENSSSCG00000061033	102160467	ENSG00000170545	SMAGP	interaction	0.718576	0.844236
ENSSSCG00000001926	100153702	ENSG00000187806	TMEM202	interaction	0.718728	0.844266
ENSSSCG00000050073	NA	ENSG00000288658	ENSG00000288658	interaction	0.718742	0.844266
ENSSSCG00000033266	110257549	ENSG00000164746	C7orf57	interaction	0.718903	0.844266
ENSSSCG00000004577	100157039	ENSG00000128915	ICE2	interaction	0.719086	0.844266
ENSSSCG00000017359	100511099	ENSG00000108309	RUNDC3A	interaction	0.719149	0.844266
ENSSSCG00000038718	110257483	ENSG00000130706	ADRM1	interaction	0.719164	0.844266
ENSSSCG00000035939	110257383	ENSG00000198276	UCKL1	interaction	0.719185	0.844266
ENSSSCG00000033687	110260663	ENSG00000123395	ATG101	interaction	0.719233	0.844266
ENSSSCG00000006283	100156397	ENSG00000000457	SCYL3	interaction	0.719302	0.844266
ENSSSCG00000029485	100624629	ENSG00000138081	FBXO11	interaction	0.719353	0.844266
ENSSSCG00000009092	397210	ENSG00000138741	TRPC3	interaction	0.719379	0.844266
ENSSSCG00000000167	100154459	ENSG00000111785	RIC8B	interaction	0.719379	0.844266
ENSSSCG00000009015	100518383	ENSG00000059691	GATB	interaction	0.719509	0.844342
ENSSSCG00000018080	808505	ENSG00000228253	MT-ATP8	interaction	0.719737	0.844533
ENSSSCG00000033653	110256499	ENSG00000160201	U2AF1	interaction	0.719894	0.844639
ENSSSCG00000013303	100512455	ENSG00000166016	ABTB2	interaction	0.719957	0.844639
ENSSSCG00000016090	100415809	ENSG00000196141	SPATS2L	interaction	0.720292	0.844939
ENSSSCG00000040641	100519211	ENSG00000108255	CRYBA1	interaction	0.720356	0.844939
ENSSSCG00000036595	100625315	ENSG00000197114	ZGPAT	interaction	0.720437	0.844939
ENSSSCG00000034756	100519306	ENSG00000163803	PLB1	interaction	0.720471	0.844939
ENSSSCG00000001477	100153162	ENSG00000204227	RING1	interaction	0.720646	0.845068
ENSSSCG00000006808	100512346	ENSG00000168679	SLC16A4	interaction	0.720764	0.8451
ENSSSCG00000003350	100511385	ENSG00000197530	MIB2	interaction	0.720804	0.8451
ENSSSCG00000007076	100520522	ENSG00000101247	NDUFAF5	interaction	0.720924	0.845139
ENSSSCG00000009713	100156049	ENSG00000109572	CLCN3	interaction	0.720967	0.845139
ENSSSCG00000001817	100156882	ENSG00000140564	FURIN	interaction	0.721048	0.845159
ENSSSCG00000010545	100157984	ENSG00000120054	CPN1	interaction	0.721157	0.84521
ENSSSCG00000036075	102165500	ENSG00000120860	WASHC3	interaction	0.721399	0.845356
ENSSSCG00000027157	100737517	ENSG00000138449	SLC40A1	interaction	0.721443	0.845356
ENSSSCG00000005040	100152942	ENSG00000100522	GNPNAT1	interaction	0.721476	0.845356
ENSSSCG00000039426	110256417	ENSG00000163430	FSTL1	interaction	0.721548	0.845365
ENSSSCG00000013507	100524132	ENSG00000008382	MPND	interaction	0.721656	0.845391
ENSSSCG00000027902	106507628	ENSG00000084073	ZMPSTE24	interaction	0.721701	0.845391
ENSSSCG00000015885	100622105	ENSG00000153246	PLA2R1	interaction	0.721809	0.845443
ENSSSCG00000004047	100156324	ENSG00000112110	MRPL18	interaction	0.721967	0.84555
ENSSSCG00000023357	100520754	ENSG00000084093	REST	interaction	0.722095	0.845625
ENSSSCG00000038285	110260898	ENSG00000135686	KLHL36	interaction	0.7222	0.845633
ENSSSCG00000003400	102160928	ENSG00000173614	NMNAT1	interaction	0.722246	0.845633
ENSSSCG00000000800	100155187	ENSG00000129317	PUS7L	interaction	0.722297	0.845633
ENSSSCG00000015776	100515930	ENSG00000182552	RWDD4	interaction	0.722543	0.845845
ENSSSCG00000045808	100737206	ENSG00000131148	EMC8	interaction	0.722729	0.845988
ENSSSCG00000005229	733630	ENSG00000147852	VLDLR	interaction	0.722901	0.846112
ENSSSCG00000035221	100627931	ENSG00000165689	ENTR1	interaction	0.72304	0.846199
ENSSSCG00000001513	100525524	ENSG00000197283	SYNGAP1	interaction	0.723563	0.846735
ENSSSCG00000022837	100514791	ENSG00000168591	TMUB2	interaction	0.723746	0.846873
ENSSSCG00000007095	100738796	ENSG00000132664	POLR3F	interaction	0.723831	0.846897
ENSSSCG00000034870	100737222	ENSG00000174792	ODAPH	interaction	0.723962	0.846964
ENSSSCG00000030065	100523512	ENSG00000114853	ZBTB47	interaction	0.724122	0.846964
ENSSSCG00000060190	106504209	ENSG00000167595	PROSER3	interaction	0.724146	0.846964
ENSSSCG00000029425	100144465	ENSG00000204568	MRPS18B	interaction	0.724149	0.846964
ENSSSCG00000002706	100521793	ENSG00000065457	ADAT1	interaction	0.724255	0.847012
ENSSSCG00000031493	397507	ENSG00000051523	CYBA	interaction	0.724357	0.847056
ENSSSCG00000035472	100621273	ENSG00000162222	TTC9C	interaction	0.724577	0.847218
ENSSSCG00000009874	100525129	ENSG00000111344	RASAL1	interaction	0.724668	0.847218
ENSSSCG00000035028	110259389	ENSG00000198055	GRK6	interaction	0.724691	0.847218
ENSSSCG00000007557	100523596	ENSG00000164877	MICALL2	interaction	0.724872	0.847342
ENSSSCG00000009739	100156024	ENSG00000184967	NOC4L	interaction	0.724927	0.847342
ENSSSCG00000012084	100518450	ENSG00000141956	PRDM15	interaction	0.725098	0.847465
ENSSSCG00000009754	100623762	ENSG00000139364	TMEM132B	interaction	0.725382	0.847649
ENSSSCG00000022473	100621190	ENSG00000118017	A4GNT	interaction	0.725385	0.847649
ENSSSCG00000007855	100512042	ENSG00000005189	REXO5	interaction	0.725457	0.847657
ENSSSCG00000015040	100737784	ENSG00000150787	PTS	interaction	0.725662	0.847745
ENSSSCG00000034479	100523867	ENSG00000139405	RITA1	interaction	0.725663	0.847745
ENSSSCG00000026890	100520836	ENSG00000139629	GALNT6	interaction	0.725742	0.847761
ENSSSCG00000024771	100623776	ENSG00000127666	TICAM1	interaction	0.725863	0.84782
ENSSSCG00000042884	100049696	ENSG00000167646	DNAAF3	interaction	0.725922	0.84782
ENSSSCG00000036817	110260085	ENSG00000149923	PPP4C	interaction	0.726067	0.847914
ENSSSCG00000010241	100625859	ENSG00000138336	TET1	interaction	0.726477	0.848241
ENSSSCG00000032062	100514155	ENSG00000120314	WDR55	interaction	0.726481	0.848241
ENSSSCG00000028908	100525320	ENSG00000165169	DYNLT3	interaction	0.726543	0.848241
ENSSSCG00000029249	100622883	ENSG00000067798	NAV3	interaction	0.726614	0.848248
ENSSSCG00000011356	100156879	ENSG00000010256	UQCRC1	interaction	0.7267	0.848272
ENSSSCG00000002386	100516026	ENSG00000119650	IFT43	interaction	0.72696	0.848284
ENSSSCG00000029615	100627083	ENSG00000124333	VAMP7	interaction	0.726976	0.848284
ENSSSCG00000002628	100511822	ENSG00000112144	CILK1	interaction	0.727015	0.848284
ENSSSCG00000013891	100518956	ENSG00000007080	CCDC124	interaction	0.727059	0.848284
ENSSSCG00000017335	100524519	ENSG00000168517	HEXIM2	interaction	0.727144	0.848284
ENSSSCG00000001917	100153704	ENSG00000103855	CD276	interaction	0.727164	0.848284
ENSSSCG00000003920	100514057	ENSG00000186603	HPDL	interaction	0.727189	0.848284
ENSSSCG00000022963	100522985	ENSG00000059145	UNKL	interaction	0.727268	0.848284
ENSSSCG00000032660	110261140	ENSG00000243749	TMEM35B	interaction	0.727296	0.848284
ENSSSCG00000028186	100736605	ENSG00000099364	FBXL19	interaction	0.727424	0.848357
ENSSSCG00000025589	NA	ENSG00000232388	SMIM26	interaction	0.727493	0.848361
ENSSSCG00000040713	100518815	ENSG00000086712	TXLNG	interaction	0.727869	0.848725
ENSSSCG00000035479	106505093	ENSG00000154309	DISP1	interaction	0.728221	0.849059
ENSSSCG00000013576	100525152	ENSG00000076944	STXBP2	interaction	0.728528	0.849311
ENSSSCG00000013039	100521244	ENSG00000149761	NUDT22	interaction	0.728619	0.849311
ENSSSCG00000001641	100522688	ENSG00000024048	UBR2	interaction	0.728633	0.849311
ENSSSCG00000000862	100523554	ENSG00000111670	GNPTAB	interaction	0.728889	0.849534
ENSSSCG00000020873	100626046	ENSG00000100321	SYNGR1	interaction	0.729106	0.84971
ENSSSCG00000029760	100157174	ENSG00000198894	CIPC	interaction	0.72923	0.849774
ENSSSCG00000009536	100152796	ENSG00000134884	ARGLU1	interaction	0.729291	0.849774
ENSSSCG00000012561	100620237	ENSG00000147234	FRMPD3	interaction	0.729549	0.849998
ENSSSCG00000008470	100517336	ENSG00000138050	THUMPD2	interaction	0.729749	0.850084
ENSSSCG00000000385	100155542	ENSG00000139540	SLC39A5	interaction	0.729753	0.850084
ENSSSCG00000008664	100518964	ENSG00000162981	LRATD1	interaction	0.729929	0.850213
ENSSSCG00000017490	100512434	ENSG00000167914	GSDMA	interaction	0.730186	0.850436
ENSSSCG00000005652	100519463	ENSG00000119392	GLE1	interaction	0.730347	0.850547
ENSSSCG00000010136	100154701	ENSG00000099899	TRMT2A	interaction	0.730829	0.851018
ENSSSCG00000005343	100519814	ENSG00000137075	RNF38	interaction	0.730881	0.851018
ENSSSCG00000010240	100153906	ENSG00000138346	DNA2	interaction	0.730997	0.851077
ENSSSCG00000008641	397343	ENSG00000151694	ADAM17	interaction	0.731101	0.851111
ENSSSCG00000033335	100517841	ENSG00000166452	AKIP1	interaction	0.731157	0.851111
ENSSSCG00000055213	100525156	ENSG00000146535	GNA12	interaction	0.731324	0.851229
ENSSSCG00000002557	397008	ENSG00000183828	NUDT14	interaction	0.731457	0.851257
ENSSSCG00000028033	100153797	ENSG00000187742	SECISBP2	interaction	0.731479	0.851257
ENSSSCG00000000449	100620343	ENSG00000178498	DTX3	interaction	0.731613	0.851337
ENSSSCG00000005880	100512343	ENSG00000182307	C8orf33	interaction	0.731782	0.851458
ENSSSCG00000002285	100153443	ENSG00000171723	GPHN	interaction	0.731899	0.851468
ENSSSCG00000015664	396743	ENSG00000196352	CD55	interaction	0.731947	0.851468
ENSSSCG00000022864	100627301	ENSG00000242372	EIF6	interaction	0.731994	0.851468
ENSSSCG00000018016	100520100	ENSG00000065559	MAP2K4	interaction	0.732208	0.851468
ENSSSCG00000028869	100514460	ENSG00000111530	CAND1	interaction	0.732243	0.851468
ENSSSCG00000000807	100154364	ENSG00000111371	SLC38A1	interaction	0.732247	0.851468
ENSSSCG00000013551	397072	ENSG00000125730	C3	interaction	0.732248	0.851468
ENSSSCG00000015755	100233172	ENSG00000155189	AGPAT5	interaction	0.732708	0.851927
ENSSSCG00000001097	100154661	ENSG00000111913	RIPOR2	interaction	0.733384	0.85243
ENSSSCG00000055570	NA	ENSG00000213921	LEUTX	interaction	0.733403	0.85243
ENSSSCG00000030088	100620339	ENSG00000198223	CSF2RA	interaction	0.733422	0.85243
ENSSSCG00000013405	100520826	ENSG00000110321	EIF4G2	interaction	0.733431	0.85243
ENSSSCG00000004432	100156170	ENSG00000196591	HDAC2	interaction	0.733573	0.85243
ENSSSCG00000056417	100627585	ENSG00000126945	HNRNPH2	interaction	0.733638	0.85243
ENSSSCG00000024428	100513414	ENSG00000174343	CHRNA9	interaction	0.733683	0.85243
ENSSSCG00000005838	100513840	ENSG00000127191	TRAF2	interaction	0.733732	0.85243
ENSSSCG00000008614	100517523	ENSG00000163029	SMC6	interaction	0.733734	0.85243
ENSSSCG00000017094	100170772	ENSG00000145495	MARCHF6	interaction	0.73411	0.85243
ENSSSCG00000017735	100523466	ENSG00000126858	RHOT1	interaction	0.734136	0.85243
ENSSSCG00000032464	106506852	ENSG00000146676	PURB	interaction	0.734183	0.85243
ENSSSCG00000007931	100525456	ENSG00000140632	GLYR1	interaction	0.734262	0.85243
ENSSSCG00000030351	733675	ENSG00000213999	MEF2B	interaction	0.734272	0.85243
ENSSSCG00000010430	100157243	ENSG00000177613	CSTF2T	interaction	0.734292	0.85243
ENSSSCG00000023498	494560	ENSG00000004776	HSPB6	interaction	0.734307	0.85243
ENSSSCG00000039647	110255350	ENSG00000175390	EIF3F	interaction	0.734325	0.85243
ENSSSCG00000031267	100522074	ENSG00000104361	NIPAL2	interaction	0.734372	0.85243
ENSSSCG00000037475	100154047	ENSG00000100448	CTSG	interaction	0.734443	0.85243
ENSSSCG00000002637	100738701	ENSG00000003249	DBNDD1	interaction	0.73445	0.85243
ENSSSCG00000029129	100155667	ENSG00000013392	RWDD2A	interaction	0.734585	0.852511
ENSSSCG00000036705	106508348	ENSG00000181031	RPH3AL	interaction	0.734666	0.852529
ENSSSCG00000004127	733596	ENSG00000118495	PLAGL1	interaction	0.734737	0.852536
ENSSSCG00000006037	100153332	ENSG00000164830	OXR1	interaction	0.734969	0.852669
ENSSSCG00000059634	110256145	ENSG00000274180	NATD1	interaction	0.735085	0.852669
ENSSSCG00000025022	100627869	ENSG00000249715	FER1L5	interaction	0.735111	0.852669
ENSSSCG00000028865	100623258	ENSG00000150459	SAP18	interaction	0.735114	0.852669
ENSSSCG00000037673	100625875	ENSG00000103429	BFAR	interaction	0.735368	0.852889
ENSSSCG00000040595	100152514	ENSG00000089234	BRAP	interaction	0.735499	0.852964
ENSSSCG00000011587	100511535	ENSG00000172771	EFCAB12	interaction	0.735674	0.853091
ENSSSCG00000036944	100514364	ENSG00000136463	TACO1	interaction	0.735786	0.853144
ENSSSCG00000037451	100738060	ENSG00000131626	PPFIA1	interaction	0.73585	0.853144
ENSSSCG00000014054	100525508	ENSG00000169258	GPRIN1	interaction	0.735988	0.853207
ENSSSCG00000049515	110255926	ENSG00000169689	CENPX	interaction	0.736036	0.853207
ENSSSCG00000003261	100520312	ENSG00000170906	NDUFA3	interaction	0.736728	0.853933
ENSSSCG00000026861	100154054	ENSG00000143217	NECTIN4	interaction	0.737088	0.854274
ENSSSCG00000052062	100037976	ENSG00000120659	TNFSF11	interaction	0.737378	0.854505
ENSSSCG00000003617	100522017	ENSG00000084652	TXLNA	interaction	0.737418	0.854505
ENSSSCG00000012586	100523348	ENSG00000101901	ALG13	interaction	0.737844	0.854923
ENSSSCG00000009359	100739486	ENSG00000102710	SUPT20H	interaction	0.738331	0.855411
ENSSSCG00000033301	100526013	ENSG00000184436	THAP7	interaction	0.73851	0.855542
ENSSSCG00000026644	100626833	ENSG00000145833	DDX46	interaction	0.738869	0.855728
ENSSSCG00000038633	100157047	ENSG00000166275	BORCS7	interaction	0.738882	0.855728
ENSSSCG00000000718	100522491	ENSG00000130035	GALNT8	interaction	0.738917	0.855728
ENSSSCG00000015473	100512006	ENSG00000163444	TMEM183A	interaction	0.738933	0.855728
ENSSSCG00000020954	102164478	ENSG00000156374	PCGF6	interaction	0.739091	0.855835
ENSSSCG00000012376	100516309	ENSG00000130055	GDPD2	interaction	0.739206	0.855891
ENSSSCG00000010900	100738229	ENSG00000213047	DENND1B	interaction	0.739416	0.855987
ENSSSCG00000031967	100624059	ENSG00000149930	TAOK2	interaction	0.739464	0.855987
ENSSSCG00000037024	100628161	ENSG00000179922	ZNF784	interaction	0.739584	0.855987
ENSSSCG00000001156	100154074	ENSG00000181315	ZNF322	interaction	0.739603	0.855987
ENSSSCG00000009010	100518024	ENSG00000164144	ARFIP1	interaction	0.739617	0.855987
ENSSSCG00000024517	100155181	ENSG00000151320	AKAP6	interaction	0.739875	0.856166
ENSSSCG00000013322	100514893	ENSG00000148950	IMMP1L	interaction	0.739929	0.856166
ENSSSCG00000026421	100520011	ENSG00000078795	PKD2L2	interaction	0.739969	0.856166
ENSSSCG00000027286	100622701	ENSG00000145214	DGKQ	interaction	0.740153	0.856189
ENSSSCG00000039568	102162332	ENSG00000019549	SNAI2	interaction	0.740228	0.856189
ENSSSCG00000004592	100154227	ENSG00000137776	SLTM	interaction	0.740236	0.856189
ENSSSCG00000038931	100736828	ENSG00000185127	C6orf120	interaction	0.740332	0.856189
ENSSSCG00000054763	100520967	ENSG00000050393	MCUR1	interaction	0.740343	0.856189
ENSSSCG00000041813	102164646	ENSG00000187118	CMC1	interaction	0.740383	0.856189
ENSSSCG00000008451	100511191	ENSG00000138032	PPM1B	interaction	0.740616	0.856383
ENSSSCG00000017528	100520095	ENSG00000002919	SNX11	interaction	0.741582	0.857389
ENSSSCG00000014288	414285	ENSG00000164404	GDF9	interaction	0.741618	0.857389
ENSSSCG00000036083	100522283	ENSG00000180628	PCGF5	interaction	0.74186	0.857593
ENSSSCG00000039395	100516757	ENSG00000270765	GAS2L2	interaction	0.742039	0.857723
ENSSSCG00000031206	110258452	ENSG00000135457	TFCP2	interaction	0.742119	0.857739
ENSSSCG00000020984	100620551	ENSG00000079257	LXN	interaction	0.742221	0.857748
ENSSSCG00000037616	100623441	ENSG00000198075	SULT1C4	interaction	0.742344	0.857748
ENSSSCG00000035417	110261058	ENSG00000233493	TMEM238	interaction	0.742474	0.857748
ENSSSCG00000055267	100514118	ENSG00000255307	OR52B2	interaction	0.742493	0.857748
ENSSSCG00000010904	100521742	ENSG00000151414	NEK7	interaction	0.742496	0.857748
ENSSSCG00000023727	106505457	ENSG00000108395	TRIM37	interaction	0.742541	0.857748
ENSSSCG00000005914	100526216	ENSG00000179526	SHARPIN	interaction	0.742587	0.857748
ENSSSCG00000029541	100737524	ENSG00000146005	PSD2	interaction	0.742769	0.857882
ENSSSCG00000011858	100515279	ENSG00000163848	ZNF148	interaction	0.742949	0.857959
ENSSSCG00000013765	503836	ENSG00000171136	RLN3	interaction	0.743017	0.857959
ENSSSCG00000009042	100524693	ENSG00000164164	OTUD4	interaction	0.743108	0.857959
ENSSSCG00000039508	100154080	ENSG00000183324	REC114	interaction	0.743138	0.857959
ENSSSCG00000001848	100153433	ENSG00000188095	MESP2	interaction	0.743165	0.857959
ENSSSCG00000034178	100624075	ENSG00000126878	AIF1L	interaction	0.743339	0.858084
ENSSSCG00000003144	397337	ENSG00000104808	DHDH	interaction	0.743632	0.858271
ENSSSCG00000021612	100520745	ENSG00000088756	ARHGAP28	interaction	0.743632	0.858271
ENSSSCG00000003848	100187577	ENSG00000157193	LRP8	interaction	0.743791	0.858378
ENSSSCG00000016916	100037294	ENSG00000134352	IL6ST	interaction	0.743885	0.85841
ENSSSCG00000053479	100518994	ENSG00000170191	NANP	interaction	0.744321	0.858837
ENSSSCG00000035755	102163410	ENSG00000234965	SHISA8	interaction	0.744392	0.858843
ENSSSCG00000043015	100737816	ENSG00000205496	OR51A2	interaction	0.744757	0.859129
ENSSSCG00000022208	100037306	ENSG00000028137	TNFRSF1B	interaction	0.74479	0.859129
ENSSSCG00000028672	100625192	ENSG00000084734	GCKR	interaction	0.744838	0.859129
ENSSSCG00000010548	100135662	ENSG00000213341	CHUK	interaction	0.745103	0.85927
ENSSSCG00000025321	100622994	ENSG00000103495	MAZ	interaction	0.745132	0.85927
ENSSSCG00000038086	100156927	ENSG00000127884	ECHS1	interaction	0.745158	0.85927
ENSSSCG00000029029	100521127	ENSG00000178665	ZNF713	interaction	0.745234	0.859281
ENSSSCG00000022953	100625702	ENSG00000165983	PTER	interaction	0.745711	0.859755
ENSSSCG00000021181	100627707	ENSG00000172893	DHCR7	interaction	0.74591	0.85982
ENSSSCG00000005995	100152418	ENSG00000172167	MTBP	interaction	0.746018	0.85982
ENSSSCG00000017902	100511531	ENSG00000108509	CAMTA2	interaction	0.746031	0.85982
ENSSSCG00000038545	102158572	ENSG00000214688	C10orf105	interaction	0.746031	0.85982
ENSSSCG00000001959	497233	ENSG00000165410	CFL2	interaction	0.746296	0.86005
ENSSSCG00000009319	100514180	ENSG00000152520	PAN3	interaction	0.746721	0.860393
ENSSSCG00000016911	100518521	ENSG00000039123	MTREX	interaction	0.746726	0.860393
ENSSSCG00000009384	100156695	ENSG00000102786	INTS6	interaction	0.746796	0.860397
ENSSSCG00000001488	100522018	ENSG00000001084	GCLC	interaction	0.746943	0.860435
ENSSSCG00000013046	100522725	ENSG00000176340	COX8A	interaction	0.746961	0.860435
ENSSSCG00000003376	100516377	ENSG00000171680	PLEKHG5	interaction	0.747166	0.860596
ENSSSCG00000011766	100524828	ENSG00000114757	PEX5L	interaction	0.747361	0.860687
ENSSSCG00000014094	100520064	ENSG00000164252	AGGF1	interaction	0.747422	0.860687
ENSSSCG00000007475	100124378	ENSG00000124217	MOCS3	interaction	0.747444	0.860687
ENSSSCG00000016892	445002	ENSG00000134363	FST	interaction	0.747763	0.860978
ENSSSCG00000000680	100736664	ENSG00000250510	GPR162	interaction	0.748534	0.861789
ENSSSCG00000014250	100627580	ENSG00000164241	C5orf63	interaction	0.748688	0.861891
ENSSSCG00000007941	100512098	ENSG00000089486	CDIP1	interaction	0.748958	0.862062
ENSSSCG00000004719	100512030	ENSG00000140326	CDAN1	interaction	0.748969	0.862062
ENSSSCG00000052280	396956	ENSG00000167283	ATP5MG	interaction	0.749446	0.862508
ENSSSCG00000006164	100513655	ENSG00000075290	WNT8B	interaction	0.749489	0.862508
ENSSSCG00000033763	654405	ENSG00000156052	GNAQ	interaction	0.749598	0.862558
ENSSSCG00000027608	100521436	ENSG00000113391	FAM172A	interaction	0.749977	0.86281
ENSSSCG00000003816	100462748	ENSG00000125703	ATG4C	interaction	0.750011	0.86281
ENSSSCG00000010923	100525658	ENSG00000077152	UBE2T	interaction	0.750016	0.86281
ENSSSCG00000016140	100519058	ENSG00000163251	FZD5	interaction	0.750159	0.862889
ENSSSCG00000006121	100156639	ENSG00000155099	PIP4P2	interaction	0.750262	0.862889
ENSSSCG00000055397	403161	ENSG00000147813	NAPRT	interaction	0.750283	0.862889
ENSSSCG00000005354	100153604	ENSG00000165275	TRMT10B	interaction	0.750414	0.862893
ENSSSCG00000021427	100626043	ENSG00000132912	DCTN4	interaction	0.750607	0.862893
ENSSSCG00000039703	100738248	ENSG00000122547	EEPD1	interaction	0.75063	0.862893
ENSSSCG00000022105	100739158	ENSG00000198829	SUCNR1	interaction	0.750642	0.862893
ENSSSCG00000011500	100623982	ENSG00000163376	KBTBD8	interaction	0.750655	0.862893
ENSSSCG00000026705	100624357	ENSG00000143748	NVL	interaction	0.750695	0.862893
ENSSSCG00000011704	100522573	ENSG00000018408	WWTR1	interaction	0.750758	0.862893
ENSSSCG00000034200	100155377	ENSG00000093183	SEC22C	interaction	0.750817	0.862893
ENSSSCG00000015362	100624728	ENSG00000106537	TSPAN13	interaction	0.750936	0.862925
ENSSSCG00000010972	100521815	ENSG00000137100	DCTN3	interaction	0.751097	0.862925
ENSSSCG00000031139	100625585	ENSG00000123411	IKZF4	interaction	0.751099	0.862925
ENSSSCG00000031076	102164433	ENSG00000166484	MAPK7	interaction	0.75111	0.862925
ENSSSCG00000013237	414912	ENSG00000066336	SPI1	interaction	0.751433	0.86322
ENSSSCG00000026605	100286800	ENSG00000101425	BPI	interaction	0.751702	0.863453
ENSSSCG00000004087	100516653	ENSG00000120262	CCDC170	interaction	0.751973	0.863651
ENSSSCG00000009374	100625564	ENSG00000274391	TPTE	interaction	0.752007	0.863651
ENSSSCG00000033013	100521552	ENSG00000139266	MARCHF9	interaction	0.752515	0.864069
ENSSSCG00000012968	100525383	ENSG00000175602	CCDC85B	interaction	0.752523	0.864069
ENSSSCG00000012434	100514440	ENSG00000085224	ATRX	interaction	0.75257	0.864069
ENSSSCG00000032220	100623377	ENSG00000182973	CNOT10	interaction	0.752745	0.864085
ENSSSCG00000035392	397064	ENSG00000115457	IGFBP2	interaction	0.752782	0.864085
ENSSSCG00000048439	100622254	ENSG00000006451	RALA	interaction	0.752783	0.864085
ENSSSCG00000005166	100524063	ENSG00000171843	MLLT3	interaction	0.75292	0.864166
ENSSSCG00000032083	100621283	ENSG00000116221	MRPL37	interaction	0.752994	0.864175
ENSSSCG00000024687	100621453	ENSG00000187741	FANCA	interaction	0.753139	0.864266
ENSSSCG00000004595	397345	ENSG00000137845	ADAM10	interaction	0.753227	0.864272
ENSSSCG00000016918	396617	ENSG00000095015	MAP3K1	interaction	0.753299	0.864272
ENSSSCG00000005533	397541	ENSG00000095303	PTGS1	interaction	0.753344	0.864272
ENSSSCG00000009150	397604	ENSG00000138796	HADH	interaction	0.753454	0.864322
ENSSSCG00000007146	397623	ENSG00000088827	SIGLEC1	interaction	0.753547	0.864353
ENSSSCG00000006866	100156530	ENSG00000137992	DBT	interaction	0.75379	0.864555
ENSSSCG00000009578	100157041	ENSG00000156345	CDK20	interaction	0.753925	0.864634
ENSSSCG00000013978	100524362	ENSG00000171161	ZNF672	interaction	0.754046	0.864697
ENSSSCG00000008386	100739838	ENSG00000162929	SANBR	interaction	0.754453	0.865088
ENSSSCG00000039045	100515885	ENSG00000155850	SLC26A2	interaction	0.754547	0.86512
ENSSSCG00000025128	100627569	ENSG00000178772	CPN2	interaction	0.754706	0.865225
ENSSSCG00000023890	100462717	ENSG00000110046	ATG2A	interaction	0.754882	0.86534
ENSSSCG00000012583	448980	ENSG00000068366	ACSL4	interaction	0.754974	0.86534
ENSSSCG00000040012	110261278	ENSG00000105677	TMEM147	interaction	0.755006	0.86534
ENSSSCG00000036089	100524521	ENSG00000213424	KRT222	interaction	0.755223	0.865372
ENSSSCG00000022830	100737355	ENSG00000144445	KANSL1L	interaction	0.755263	0.865372
ENSSSCG00000016334	100294677	ENSG00000132330	SCLY	interaction	0.755272	0.865372
ENSSSCG00000004500	100518165	ENSG00000152242	C18orf25	interaction	0.755299	0.865372
ENSSSCG00000040445	397559	ENSG00000115963	RND3	interaction	0.755811	0.865863
ENSSSCG00000023112	NA	ENSG00000121892	PDS5A	interaction	0.755861	0.865863
ENSSSCG00000006845	100519481	ENSG00000116266	STXBP3	interaction	0.756002	0.865949
ENSSSCG00000031102	100513476	ENSG00000198912	C1orf174	interaction	0.756132	0.865983
ENSSSCG00000000462	100155789	ENSG00000118600	RXYLT1	interaction	0.756165	0.865983
ENSSSCG00000016826	100513318	ENSG00000113456	RAD1	interaction	0.756285	0.866045
ENSSSCG00000038442	100515702	ENSG00000185973	TMLHE	interaction	0.756404	0.866105
ENSSSCG00000025087	100526167	ENSG00000198363	ASPH	interaction	0.756814	0.866392
ENSSSCG00000033185	102160080	ENSG00000073711	PPP2R3A	interaction	0.756901	0.866392
ENSSSCG00000006347	100156895	ENSG00000081721	DUSP12	interaction	0.756904	0.866392
ENSSSCG00000037605	100627181	ENSG00000164713	BRI3	interaction	0.756921	0.866392
ENSSSCG00000002344	100523074	ENSG00000170468	RIOX1	interaction	0.757124	0.86649
ENSSSCG00000020711	100626608	ENSG00000172007	RAB33B	interaction	0.757139	0.86649
ENSSSCG00000022611	100624034	ENSG00000110888	CAPRIN2	interaction	0.757245	0.866535
ENSSSCG00000024669	100623582	ENSG00000158747	NBL1	interaction	0.757388	0.866549
ENSSSCG00000024259	100141423	ENSG00000204619	PPP1R11	interaction	0.757425	0.866549
ENSSSCG00000001968	100736652	ENSG00000151413	NUBPL	interaction	0.757457	0.866549
ENSSSCG00000026752	100156292	ENSG00000112578	BYSL	interaction	0.757805	0.866857
ENSSSCG00000044239	102160290	ENSG00000236543	ENSG00000236543	interaction	0.757859	0.866857
ENSSSCG00000028066	100738263	ENSG00000176422	SPRYD4	interaction	0.758016	0.86696
ENSSSCG00000003197	100519902	ENSG00000104973	MED25	interaction	0.758443	0.867309
ENSSSCG00000016919	100521163	ENSG00000155542	SETD9	interaction	0.758454	0.867309
ENSSSCG00000036852	110255969	ENSG00000182173	TSEN54	interaction	0.758575	0.867371
ENSSSCG00000006083	100522993	ENSG00000104341	LAPTM4B	interaction	0.758859	0.867558
ENSSSCG00000033823	110260639	ENSG00000196236	XPNPEP3	interaction	0.758872	0.867558
ENSSSCG00000008969	100038006	ENSG00000163743	RCHY1	interaction	0.759034	0.867596
ENSSSCG00000013927	106508326	ENSG00000181035	SLC25A42	interaction	0.759039	0.867596
ENSSSCG00000005771	100521177	ENSG00000167220	HDHD2	interaction	0.759368	0.867835
ENSSSCG00000039488	110262033	ENSG00000159674	SPON2	interaction	0.759412	0.867835
ENSSSCG00000032443	102162253	ENSG00000196123	MATCAP1	interaction	0.759478	0.867835
ENSSSCG00000001080	100512355	ENSG00000145996	CDKAL1	interaction	0.759536	0.867835
ENSSSCG00000013725	100519242	ENSG00000132004	FBXW9	interaction	0.759583	0.867835
ENSSSCG00000031614	110256405	ENSG00000214097	SMCO1	interaction	0.759647	0.867835
ENSSSCG00000012297	100512878	ENSG00000101997	CCDC22	interaction	0.759925	0.868077
ENSSSCG00000014882	100217384	ENSG00000048649	RSF1	interaction	0.760924	0.869141
ENSSSCG00000011913	100627364	ENSG00000163617	CCDC191	interaction	0.761153	0.869326
ENSSSCG00000008973	100521735	ENSG00000138744	NAAA	interaction	0.761273	0.869387
ENSSSCG00000009638	100152436	ENSG00000008853	RHOBTB2	interaction	0.761565	0.869513
ENSSSCG00000035604	106509310	ENSG00000176973	FAM89B	interaction	0.761578	0.869513
ENSSSCG00000024529	100519406	ENSG00000126814	TRMT5	interaction	0.761583	0.869513
ENSSSCG00000000605	100153865	ENSG00000139055	ERP27	interaction	0.761674	0.869541
ENSSSCG00000006481	100152732	ENSG00000160818	GPATCH4	interaction	0.762077	0.869769
ENSSSCG00000008835	100521670	ENSG00000128045	RASL11B	interaction	0.762085	0.869769
ENSSSCG00000015211	100525656	ENSG00000165495	PKNOX2	interaction	0.762096	0.869769
