## Supplemental tables for "Human-porcine transcriptomics reveals resuscitation-responsive pathways in trauma shock" (part 5 of 25)

### Sheet: 8 (continued)
Differential expression: Time, treatment and their interaction
ENSSSCG00000035887	100524083	ENSG00000165084	C8orf34	interaction	0.762141	0.869769
ENSSSCG00000003711	100511266	ENSG00000154040	CABYR	interaction	0.762416	0.869955
ENSSSCG00000004673	100522231	ENSG00000137860	SLC28A2	interaction	0.762479	0.869955
ENSSSCG00000007003	100154844	ENSG00000165102	HGSNAT	interaction	0.762505	0.869955
ENSSSCG00000009828	733612	ENSG00000186298	PPP1CC	interaction	0.762626	0.870017
ENSSSCG00000006302	100155594	ENSG00000143147	GPR161	interaction	0.762906	0.870261
ENSSSCG00000056643	100620784	ENSG00000213123	DYNLT2B	interaction	0.76336	0.870667
ENSSSCG00000011561	100156687	ENSG00000163704	PRRT3	interaction	0.763396	0.870667
ENSSSCG00000056361	110260660	ENSG00000178449	COX14	interaction	0.763526	0.870739
ENSSSCG00000033496	106508768	ENSG00000156853	ZNF689	interaction	0.763782	0.870954
ENSSSCG00000029130	100522182	ENSG00000197561	ELANE	interaction	0.764161	0.87131
ENSSSCG00000005665	110255203	ENSG00000175287	PHYHD1	interaction	0.764344	0.871371
ENSSSCG00000005890	100156915	ENSG00000147789	ZNF7	interaction	0.764348	0.871371
ENSSSCG00000010300	100156215	ENSG00000166343	MSS51	interaction	0.764617	0.871602
ENSSSCG00000038639	106508687	ENSG00000175662	TOM1L2	interaction	0.764849	0.87179
ENSSSCG00000000487	100515832	ENSG00000175782	SLC35E3	interaction	0.765058	0.871881
ENSSSCG00000009492	100516928	ENSG00000152749	GPR180	interaction	0.765063	0.871881
ENSSSCG00000014009	100516183	ENSG00000113300	CNOT6	interaction	0.76539	0.872178
ENSSSCG00000014070	100515129	ENSG00000164331	ANKRA2	interaction	0.765582	0.872226
ENSSSCG00000037706	110262251	ENSG00000005249	PRKAR2B	interaction	0.765588	0.872226
ENSSSCG00000059314	100156697	ENSG00000183208	GDPGP1	interaction	0.765633	0.872226
ENSSSCG00000038745	100525254	ENSG00000167711	SERPINF2	interaction	0.765867	0.872366
ENSSSCG00000036975	100156693	ENSG00000134222	PSRC1	interaction	0.76589	0.872366
ENSSSCG00000005621	100307051	ENSG00000136807	CDK9	interaction	0.766078	0.872504
ENSSSCG00000026453	100511318	ENSG00000183549	ACSM5	interaction	0.766204	0.872532
ENSSSCG00000017673	100525182	ENSG00000108506	INTS2	interaction	0.766236	0.872532
ENSSSCG00000029803	100512074	ENSG00000089094	KDM2B	interaction	0.766499	0.872755
ENSSSCG00000040937	100624169	ENSG00000166199	ALKBH3	interaction	0.766582	0.87276
ENSSSCG00000036952	100515759	ENSG00000163607	GTPBP8	interaction	0.766638	0.87276
ENSSSCG00000014949	100516331	ENSG00000042429	MED17	interaction	0.766871	0.872895
ENSSSCG00000000927	100152211	ENSG00000139324	TMTC3	interaction	0.76689	0.872895
ENSSSCG00000002898	100628065	ENSG00000267796	LIN37	interaction	0.767954	0.874029
ENSSSCG00000017308	100517185	ENSG00000004897	CDC27	interaction	0.768066	0.874036
ENSSSCG00000014917	100521208	ENSG00000149201	CCDC81	interaction	0.768148	0.874036
ENSSSCG00000007985	100518602	ENSG00000129925	PGAP6	interaction	0.768223	0.874036
ENSSSCG00000053890	100622502	ENSG00000125817	CENPB	interaction	0.768228	0.874036
ENSSSCG00000015314	100517844	ENSG00000001629	ANKIB1	interaction	0.768393	0.874147
ENSSSCG00000010199	100155053	ENSG00000165731	RET	interaction	0.768556	0.874256
ENSSSCG00000014915	100521029	ENSG00000074266	EED	interaction	0.768688	0.874271
ENSSSCG00000002905	100520432	ENSG00000126254	RBM42	interaction	0.768703	0.874271
ENSSSCG00000055566	100512374	ENSG00000122085	MTERF4	interaction	0.768864	0.874378
ENSSSCG00000003038	100737141	ENSG00000105737	GRIK5	interaction	0.769016	0.874386
ENSSSCG00000057993	100519887	ENSG00000113269	RNF130	interaction	0.76904	0.874386
ENSSSCG00000029030	100627122	ENSG00000101596	SMCHD1	interaction	0.769124	0.874386
ENSSSCG00000003196	100522621	ENSG00000104960	PTOV1	interaction	0.76914	0.874386
ENSSSCG00000017460	100520150	ENSG00000187242	KRT12	interaction	0.769306	0.874498
ENSSSCG00000016976	100519576	ENSG00000178175	ZNF366	interaction	0.769478	0.874509
ENSSSCG00000022462	100626731	ENSG00000178917	ZNF852	interaction	0.76952	0.874509
ENSSSCG00000022240	102166485	ENSG00000101868	POLA1	interaction	0.769525	0.874509
ENSSSCG00000008041	100516429	ENSG00000008710	PKD1	interaction	0.769651	0.874509
ENSSSCG00000011295	100525079	ENSG00000163788	SNRK	interaction	0.769652	0.874509
ENSSSCG00000015962	100153372	ENSG00000172845	SP3	interaction	0.769861	0.874586
ENSSSCG00000017779	100515341	ENSG00000109118	PHF12	interaction	0.76988	0.874586
ENSSSCG00000012862	100515995	ENSG00000021762	OSBPL5	interaction	0.769921	0.874586
ENSSSCG00000038550	100625224	ENSG00000153130	SCOC	interaction	0.770295	0.874827
ENSSSCG00000015845	100513628	ENSG00000197265	GTF2E2	interaction	0.770323	0.874827
ENSSSCG00000022664	100152501	ENSG00000196812	ZSCAN16	interaction	0.770334	0.874827
ENSSSCG00000012054	100513179	ENSG00000142197	DOP1B	interaction	0.770417	0.874845
ENSSSCG00000022301	100627508	ENSG00000187840	EIF4EBP1	interaction	0.770715	0.875107
ENSSSCG00000031429	100622418	ENSG00000137693	YAP1	interaction	0.770792	0.875118
ENSSSCG00000008066	100624662	ENSG00000127081	ZNF484	interaction	0.770885	0.875148
ENSSSCG00000003262	100520496	ENSG00000105619	TFPT	interaction	0.771031	0.875237
ENSSSCG00000003104	100513929	ENSG00000090372	STRN4	interaction	0.771263	0.875424
ENSSSCG00000010186	100157881	ENSG00000135763	URB2	interaction	0.771413	0.875518
ENSSSCG00000033033	100625123	ENSG00000078902	TOLLIP	interaction	0.771771	0.875848
ENSSSCG00000020777	100516320	ENSG00000100106	TRIOBP	interaction	0.772017	0.876051
ENSSSCG00000015539	100510921	ENSG00000135823	STX6	interaction	0.77236	0.876364
ENSSSCG00000004422	100155801	ENSG00000112761	CCN6	interaction	0.772536	0.876487
ENSSSCG00000008239	100519653	ENSG00000042493	CAPG	interaction	0.772733	0.876619
ENSSSCG00000005673	102161937	ENSG00000188483	IER5L	interaction	0.772787	0.876619
ENSSSCG00000004136	100151943	ENSG00000146416	AIG1	interaction	0.772893	0.876664
ENSSSCG00000028735	100512865	ENSG00000185163	DDX51	interaction	0.7731	0.876797
ENSSSCG00000010571	100156620	ENSG00000120029	ARMH3	interaction	0.773278	0.876797
ENSSSCG00000040449	100621636	ENSG00000100997	ABHD12	interaction	0.773284	0.876797
ENSSSCG00000039148	110255932	ENSG00000185624	P4HB	interaction	0.773347	0.876797
ENSSSCG00000060225	100127171	ENSG00000176194	CIDEA	interaction	0.773401	0.876797
ENSSSCG00000024420	100521153	ENSG00000205835	GMNC	interaction	0.773415	0.876797
ENSSSCG00000032796	110260415	ENSG00000178719	GRINA	interaction	0.773574	0.876901
ENSSSCG00000003218	100511817	ENSG00000086967	MYBPC2	interaction	0.773776	0.877054
ENSSSCG00000032650	110257216	ENSG00000113387	SUB1	interaction	0.773956	0.877136
ENSSSCG00000034506	397166	ENSG00000149534	MS4A2	interaction	0.773983	0.877136
ENSSSCG00000033175	100157413	ENSG00000111961	SASH1	interaction	0.774254	0.877367
ENSSSCG00000003795	100516916	ENSG00000116729	WLS	interaction	0.774594	0.877676
ENSSSCG00000008459	NA	ENSG00000115970	THADA	interaction	0.774882	0.877925
ENSSSCG00000002523	100156588	ENSG00000198752	CDC42BPB	interaction	0.775143	0.878085
ENSSSCG00000062876	100626629	ENSG00000174032	SLC25A30	interaction	0.775158	0.878085
ENSSSCG00000005382	396665	ENSG00000106799	TGFBR1	interaction	0.775384	0.878121
ENSSSCG00000040185	397279	ENSG00000108064	TFAM	interaction	0.775387	0.878121
ENSSSCG00000007647	100510955	ENSG00000146826	TRAPPC14	interaction	0.775392	0.878121
ENSSSCG00000038305	100624144	ENSG00000226479	TMEM185B	interaction	0.77563	0.878242
ENSSSCG00000000232	100153279	ENSG00000139567	ACVRL1	interaction	0.775654	0.878242
ENSSSCG00000037592	110256637	ENSG00000119906	SLF2	interaction	0.775701	0.878242
ENSSSCG00000039290	100521697	ENSG00000105887	MTPN	interaction	0.775886	0.878376
ENSSSCG00000040396	100621131	ENSG00000176101	SSNA1	interaction	0.776007	0.878436
ENSSSCG00000011001	387596	ENSG00000137074	APTX	interaction	0.776163	0.878465
ENSSSCG00000011911	100513049	ENSG00000151577	DRD3	interaction	0.776171	0.878465
ENSSSCG00000027278	100624255	ENSG00000113966	ARL6	interaction	0.776235	0.878465
ENSSSCG00000012903	100510888	ENSG00000110697	PITPNM1	interaction	0.776312	0.878477
ENSSSCG00000012317	100516529	ENSG00000189369	GSPT2	interaction	0.776672	0.878807
ENSSSCG00000017615	100312967	ENSG00000153933	DGKE	interaction	0.776794	0.878869
ENSSSCG00000006936	100513149	ENSG00000122417	ODF2L	interaction	0.776975	0.878887
ENSSSCG00000024912	100156729	ENSG00000196363	WDR5	interaction	0.777053	0.878887
ENSSSCG00000029352	100626293	ENSG00000163660	CCNL1	interaction	0.777094	0.878887
ENSSSCG00000004524	397142	ENSG00000141646	SMAD4	interaction	0.777216	0.878887
ENSSSCG00000029092	102167908	ENSG00000240720	LRRD1	interaction	0.777242	0.878887
ENSSSCG00000003693	100522496	ENSG00000101605	MYOM1	interaction	0.777278	0.878887
ENSSSCG00000012770	100520599	ENSG00000262919	CCNQ	interaction	0.777339	0.878887
ENSSSCG00000009921	595119	ENSG00000135114	OASL	interaction	0.777349	0.878887
ENSSSCG00000021698	100621155	ENSG00000160208	RRP1B	interaction	0.777479	0.878957
ENSSSCG00000016871	554303	ENSG00000151882	CCL28	interaction	0.777769	0.879209
ENSSSCG00000028711	397319	ENSG00000137752	CASP1	interaction	0.777868	0.879244
ENSSSCG00000017496	100516461	ENSG00000141741	MIEN1	interaction	0.778203	0.879373
ENSSSCG00000039797	100626308	ENSG00000154856	APCDD1	interaction	0.778231	0.879373
ENSSSCG00000010034	100156710	ENSG00000100150	DEPDC5	interaction	0.778284	0.879373
ENSSSCG00000009479	100153235	ENSG00000139746	RBM26	interaction	0.778291	0.879373
ENSSSCG00000016183	NA	ENSG00000163464	CXCR1	interaction	0.778378	0.879373
ENSSSCG00000029256	396924	ENSG00000117448	AKR1A1	interaction	0.778434	0.879373
ENSSSCG00000023301	100627330	ENSG00000143278	F13B	interaction	0.778468	0.879373
ENSSSCG00000034348	100521513	ENSG00000172915	NBEA	interaction	0.778522	0.879373
ENSSSCG00000002354	100155731	ENSG00000119723	COQ6	interaction	0.778724	0.879516
ENSSSCG00000005250	100513711	ENSG00000107282	APBA1	interaction	0.778784	0.879516
ENSSSCG00000056374	NA	ENSG00000243317	STMP1	interaction	0.778949	0.879579
ENSSSCG00000012127	100513635	ENSG00000046647	GEMIN8	interaction	0.778975	0.879579
ENSSSCG00000040182	100523781	ENSG00000005486	RHBDD2	interaction	0.779103	0.879648
ENSSSCG00000008821	100519161	ENSG00000109171	SLAIN2	interaction	0.779242	0.879728
ENSSSCG00000030343	100521873	ENSG00000177058	SLC38A9	interaction	0.779692	0.88016
ENSSSCG00000006632	100157107	ENSG00000163156	SCNM1	interaction	0.779761	0.880162
ENSSSCG00000004850	110261534	ENSG00000104059	ENTREP2	interaction	0.779882	0.880222
ENSSSCG00000055493	100519386	ENSG00000127774	EMC6	interaction	0.780098	0.880351
ENSSSCG00000015360	100627896	ENSG00000106524	ANKMY2	interaction	0.780198	0.880351
ENSSSCG00000015689	100524908	ENSG00000115866	DARS1	interaction	0.780199	0.880351
ENSSSCG00000017626	654327	ENSG00000136450	SRSF1	interaction	0.780291	0.880379
ENSSSCG00000009360	100154411	ENSG00000120697	ALG5	interaction	0.780366	0.880387
ENSSSCG00000017925	100516827	ENSG00000174326	SLC16A11	interaction	0.780492	0.880436
ENSSSCG00000002921	100524809	ENSG00000105270	CLIP3	interaction	0.780545	0.880436
ENSSSCG00000002767	100520430	ENSG00000102904	TSNAXIP1	interaction	0.780769	0.880456
ENSSSCG00000017929	100620510	ENSG00000219200	RNASEK	interaction	0.780817	0.880456
ENSSSCG00000033689	110255924	ENSG00000169727	GPS1	interaction	0.780873	0.880456
ENSSSCG00000014076	100518001	ENSG00000198780	FAM169A	interaction	0.780988	0.880456
ENSSSCG00000017398	396688	ENSG00000068120	COASY	interaction	0.780988	0.880456
ENSSSCG00000017745	100524172	ENSG00000108651	UTP6	interaction	0.780992	0.880456
ENSSSCG00000037354	100513159	ENSG00000132763	MMACHC	interaction	0.781042	0.880456
ENSSSCG00000026457	100514952	ENSG00000185274	GALNT17	interaction	0.781103	0.880456
ENSSSCG00000028794	100142666	ENSG00000248098	BCKDHA	interaction	0.781339	0.880646
ENSSSCG00000014428	397431	ENSG00000164270	HTR4	interaction	0.781784	0.881041
ENSSSCG00000033750	100518097	ENSG00000104611	SH2D4A	interaction	0.78188	0.881041
ENSSSCG00000036308	100625999	ENSG00000087157	PGS1	interaction	0.781912	0.881041
ENSSSCG00000038439	100626438	ENSG00000105227	PRX	interaction	0.781961	0.881041
ENSSSCG00000030693	NA	ENSG00000130167	TSPAN16	interaction	0.78215	0.881153
ENSSSCG00000014376	100521256	ENSG00000112855	HARS2	interaction	0.782211	0.881153
ENSSSCG00000013233	100514512	ENSG00000149187	CELF1	interaction	0.782263	0.881153
ENSSSCG00000033568	100521269	ENSG00000135482	ZC3H10	interaction	0.782396	0.881227
ENSSSCG00000033373	100518136	ENSG00000169019	COMMD8	interaction	0.782505	0.881273
ENSSSCG00000058618	110257382	ENSG00000196700	ZNF512B	interaction	0.782614	0.881321
ENSSSCG00000003867	100517534	ENSG00000117862	TXNDC12	interaction	0.782959	0.881554
ENSSSCG00000014768	100738170	ENSG00000167333	TRIM68	interaction	0.782972	0.881554
ENSSSCG00000029323	397168	ENSG00000175538	KCNE3	interaction	0.783024	0.881554
ENSSSCG00000015862	100517009	ENSG00000072163	LIMS2	interaction	0.783262	0.881745
ENSSSCG00000028612	106509452	ENSG00000105426	PTPRS	interaction	0.783389	0.881805
ENSSSCG00000031132	110258343	ENSG00000184990	SIVA1	interaction	0.783516	0.881805
ENSSSCG00000036074	100517795	ENSG00000182287	AP1S2	interaction	0.783518	0.881805
ENSSSCG00000013312	100515770	ENSG00000110422	HIPK3	interaction	0.783703	0.881937
ENSSSCG00000021130	100152493	ENSG00000241370	RPP21	interaction	0.783943	0.882131
ENSSSCG00000010496	100157208	ENSG00000119977	TCTN3	interaction	0.784417	0.882446
ENSSSCG00000008294	100520667	ENSG00000163017	ACTG2	interaction	0.784448	0.882446
ENSSSCG00000050487	100525077	ENSG00000167705	RILP	interaction	0.784453	0.882446
ENSSSCG00000003854	100519847	ENSG00000121310	ECHDC2	interaction	0.784507	0.882446
ENSSSCG00000009385	100157886	ENSG00000253309	SERPINE3	interaction	0.784592	0.882446
ENSSSCG00000006360	100154856	ENSG00000158850	B4GALT3	interaction	0.78463	0.882446
ENSSSCG00000017865	100515235	ENSG00000040531	CTNS	interaction	0.784895	0.882668
ENSSSCG00000010863	100511581	ENSG00000153207	AHCTF1	interaction	0.784993	0.882702
ENSSSCG00000033788	110255942	ENSG00000204237	OXLD1	interaction	0.785108	0.88271
ENSSSCG00000006525	397382	ENSG00000185499	MUC1	interaction	0.785224	0.88271
ENSSSCG00000012258	100518350	ENSG00000069509	FUNDC1	interaction	0.785236	0.88271
ENSSSCG00000032223	100522912	ENSG00000173674	EIF1AX	interaction	0.785271	0.88271
ENSSSCG00000031788	100523973	ENSG00000169403	PTAFR	interaction	0.785348	0.88272
ENSSSCG00000012727	100155078	ENSG00000102081	FMR1	interaction	0.785434	0.882741
ENSSSCG00000009771	100157342	ENSG00000111364	DDX55	interaction	0.78551	0.88275
ENSSSCG00000024361	100147809	ENSG00000029639	TFB1M	interaction	0.785716	0.882866
ENSSSCG00000007047	100154307	ENSG00000125885	MCM8	interaction	0.785749	0.882866
ENSSSCG00000026290	100622680	ENSG00000181004	BBS12	interaction	0.785947	0.882983
ENSSSCG00000015955	100158200	ENSG00000091409	ITGA6	interaction	0.785988	0.882983
ENSSSCG00000002020	100513213	ENSG00000129460	NGDN	interaction	0.786339	0.883267
ENSSSCG00000008640	100622648	ENSG00000134330	IAH1	interaction	0.786402	0.883267
ENSSSCG00000007776	100524551	ENSG00000099385	BCL7C	interaction	0.786483	0.883267
ENSSSCG00000010067	397412	ENSG00000240972	MIF	interaction	0.786512	0.883267
ENSSSCG00000007904	100620428	ENSG00000153060	TEKT5	interaction	0.786672	0.883299
ENSSSCG00000012787	100525324	ENSG00000198910	L1CAM	interaction	0.786678	0.883299
ENSSSCG00000027144	100627442	ENSG00000152936	LMNTD1	interaction	0.786745	0.883299
ENSSSCG00000010337	100156922	ENSG00000151224	MAT1A	interaction	0.787168	0.883632
ENSSSCG00000011847	100512740	ENSG00000163958	ZDHHC19	interaction	0.787238	0.883632
ENSSSCG00000006901	100519143	ENSG00000067208	EVI5	interaction	0.78731	0.883632
ENSSSCG00000029710	100518180	ENSG00000176928	GCNT4	interaction	0.787312	0.883632
ENSSSCG00000035493	100624042	ENSG00000151835	SACS	interaction	0.787492	0.883757
ENSSSCG00000037645	100621773	ENSG00000103187	COTL1	interaction	0.787677	0.883889
ENSSSCG00000005449	100622329	ENSG00000070159	PTPN3	interaction	0.78797	0.884142
ENSSSCG00000017222	100512069	ENSG00000183034	OTOP2	interaction	0.788178	0.884239
ENSSSCG00000008965	100505411	ENSG00000174808	BTC	interaction	0.788193	0.884239
ENSSSCG00000032304	100623871	ENSG00000090316	MAEA	interaction	0.789007	0.885069
ENSSSCG00000014074	100517638	ENSG00000164347	GFM2	interaction	0.789068	0.885069
ENSSSCG00000007083	445533	ENSG00000125851	PCSK2	interaction	0.789391	0.885355
ENSSSCG00000027973	100625346	ENSG00000103051	COG4	interaction	0.78953	0.885399
ENSSSCG00000006853	100156688	ENSG00000198890	PRMT6	interaction	0.789567	0.885399
ENSSSCG00000009657	397090	ENSG00000221914	PPP2R2A	interaction	0.789788	0.885572
ENSSSCG00000017561	100513231	ENSG00000108846	ABCC3	interaction	0.79002	0.885574
ENSSSCG00000037847	110259212	ENSG00000182208	MOB2	interaction	0.790022	0.885574
ENSSSCG00000028527	NA	ENSG00000149115	TNKS1BP1	interaction	0.790119	0.885574
ENSSSCG00000034844	102167832	ENSG00000284770	TBCE	interaction	0.790221	0.885574
ENSSSCG00000021436	100513357	ENSG00000169598	DFFB	interaction	0.790258	0.885574
ENSSSCG00000023266	100626744	ENSG00000198815	FOXJ3	interaction	0.790286	0.885574
ENSSSCG00000002952	100514844	ENSG00000167645	YIF1B	interaction	0.790292	0.885574
ENSSSCG00000013467	100515997	ENSG00000104969	SGTA	interaction	0.790334	0.885574
ENSSSCG00000062928	397596	ENSG00000140983	RHOT2	interaction	0.790463	0.885612
ENSSSCG00000038964	100522861	ENSG00000240230	COX19	interaction	0.790504	0.885612
ENSSSCG00000032123	100522076	ENSG00000134548	SPX	interaction	0.790637	0.885685
ENSSSCG00000036139	100157205	ENSG00000048392	RRM2B	interaction	0.790758	0.88569
ENSSSCG00000038428	110258085	ENSG00000148362	PAXX	interaction	0.790799	0.88569
ENSSSCG00000023908	100622990	ENSG00000143971	ETAA1	interaction	0.790846	0.88569
ENSSSCG00000002743	100626669	ENSG00000182149	IST1	interaction	0.791216	0.886027
ENSSSCG00000004364	100156102	ENSG00000085382	HACE1	interaction	0.791283	0.886027
ENSSSCG00000006078	100739449	ENSG00000104356	POP1	interaction	0.791414	0.886064
ENSSSCG00000025078	NA	ENSG00000198816	ZNF358	interaction	0.791452	0.886064
ENSSSCG00000011972	100157058	ENSG00000168386	FILIP1L	interaction	0.791699	0.886264
ENSSSCG00000036027	100621246	ENSG00000176058	TPRN	interaction	0.791881	0.886389
ENSSSCG00000028600	100158119	ENSG00000029364	SLC39A9	interaction	0.791985	0.886389
ENSSSCG00000034339	100736693	ENSG00000099625	CBARP	interaction	0.792014	0.886389
ENSSSCG00000024245	100514707	ENSG00000106305	AIMP2	interaction	0.792475	0.886828
ENSSSCG00000005388	100155489	ENSG00000119509	INVS	interaction	0.792915	0.887244
ENSSSCG00000017592	100518511	ENSG00000011258	MBTD1	interaction	0.793272	0.887568
ENSSSCG00000015524	100523629	ENSG00000116199	FAM20B	interaction	0.793549	0.887698
ENSSSCG00000054480	110255661	ENSG00000198892	SHISA4	interaction	0.793578	0.887698
ENSSSCG00000036115	100627903	ENSG00000221823	PPP3R1	interaction	0.793601	0.887698
ENSSSCG00000005738	100513970	ENSG00000160271	RALGDS	interaction	0.793743	0.887698
ENSSSCG00000039221	100738341	ENSG00000114978	MOB1A	interaction	0.793794	0.887698
ENSSSCG00000039245	100511883	ENSG00000117016	RIMS3	interaction	0.793824	0.887698
ENSSSCG00000029533	100625712	ENSG00000095539	SEMA4G	interaction	0.793865	0.887698
ENSSSCG00000014011	100518360	ENSG00000146090	RASGEF1C	interaction	0.794173	0.887966
ENSSSCG00000013496	100126274	ENSG00000077463	SIRT6	interaction	0.794266	0.887994
ENSSSCG00000032196	110261321	ENSG00000186272	ZNF17	interaction	0.794348	0.888009
ENSSSCG00000029348	100737143	ENSG00000174796	THAP6	interaction	0.794539	0.888147
ENSSSCG00000017172	100622490	ENSG00000070526	ST6GALNAC1	interaction	0.794898	0.888472
ENSSSCG00000055470	100624723	ENSG00000156127	BATF	interaction	0.794973	0.888479
ENSSSCG00000055372	110257339	ENSG00000177721	ANXA2R	interaction	0.795294	0.888761
ENSSSCG00000003964	100523448	ENSG00000171960	PPIH	interaction	0.795526	0.888944
ENSSSCG00000010995	100513035	ENSG00000086065	CHMP5	interaction	0.795884	0.889268
ENSSSCG00000009502	100154594	ENSG00000102595	UGGT2	interaction	0.796094	0.889427
ENSSSCG00000006904	100153954	ENSG00000174842	GLMN	interaction	0.796164	0.889429
ENSSSCG00000036352	100627693	ENSG00000276600	RAB7B	interaction	0.796423	0.889592
ENSSSCG00000003506	100515613	ENSG00000158828	PINK1	interaction	0.796531	0.889592
ENSSSCG00000048627	396680	ENSG00000183971	NPW	interaction	0.796555	0.889592
ENSSSCG00000024794	100521974	ENSG00000037637	FBXO42	interaction	0.796742	0.889592
ENSSSCG00000011601	100514071	ENSG00000170860	LSM3	interaction	0.79676	0.889592
ENSSSCG00000005901	100524800	ENSG00000167701	GPT	interaction	0.796767	0.889592
ENSSSCG00000001973	100157840	ENSG00000092108	SCFD1	interaction	0.796788	0.889592
ENSSSCG00000012361	100512031	ENSG00000184675	AMER1	interaction	0.796897	0.889637
ENSSSCG00000004049	100152303	ENSG00000120437	ACAT2	interaction	0.797187	0.889852
ENSSSCG00000008572	100513275	ENSG00000157833	GAREM2	interaction	0.797235	0.889852
ENSSSCG00000014108	397371	ENSG00000145692	BHMT	interaction	0.797428	0.889852
ENSSSCG00000003338	100524091	ENSG00000169972	PUSL1	interaction	0.797489	0.889852
ENSSSCG00000037900	100738589	ENSG00000110092	CCND1	interaction	0.797491	0.889852
ENSSSCG00000008909	100628097	ENSG00000134852	CLOCK	interaction	0.797499	0.889852
ENSSSCG00000004276	100513326	ENSG00000112305	SMAP1	interaction	0.797669	0.889965
ENSSSCG00000013114	100513135	ENSG00000110446	SLC15A3	interaction	0.79775	0.889969
ENSSSCG00000026229	100624388	ENSG00000132570	PCBD2	interaction	0.797809	0.889969
ENSSSCG00000004629	100155966	ENSG00000140280	LYSMD2	interaction	0.798231	0.89025
ENSSSCG00000024413	397088	ENSG00000105568	PPP2R1A	interaction	0.798259	0.89025
ENSSSCG00000034522	100337674	ENSG00000071539	TRIP13	interaction	0.798319	0.89025
ENSSSCG00000003619	100144439	ENSG00000142920	AZIN2	interaction	0.798379	0.89025
ENSSSCG00000031594	100620301	ENSG00000145029	NICN1	interaction	0.798403	0.89025
ENSSSCG00000005646	100156776	ENSG00000167113	COQ4	interaction	0.798522	0.890307
ENSSSCG00000011190	100517369	ENSG00000206562	METTL6	interaction	0.798892	0.890631
ENSSSCG00000016134	100517314	ENSG00000118246	FASTKD2	interaction	0.79895	0.890631
ENSSSCG00000032097	100620494	ENSG00000111266	DUSP16	interaction	0.799136	0.890763
ENSSSCG00000028338	100626770	ENSG00000149090	PAMR1	interaction	0.799212	0.890771
ENSSSCG00000012584	100522971	ENSG00000077274	CAPN6	interaction	0.799293	0.890785
ENSSSCG00000012651	445538	ENSG00000122121	XPNPEP2	interaction	0.800262	0.891694
ENSSSCG00000012825	100127355	ENSG00000269335	IKBKG	interaction	0.800295	0.891694
ENSSSCG00000040160	100627204	ENSG00000125966	MMP24	interaction	0.800314	0.891694
ENSSSCG00000025729	100512686	ENSG00000169047	IRS1	interaction	0.800876	0.892185
ENSSSCG00000005959	100157574	ENSG00000153310	CYRIB	interaction	0.800891	0.892185
ENSSSCG00000010309	100736886	ENSG00000214655	ZSWIM8	interaction	0.801239	0.892462
ENSSSCG00000007027	100738984	ENSG00000168575	SLC20A2	interaction	0.801277	0.892462
ENSSSCG00000024403	100144520	ENSG00000204314	PRRT1	interaction	0.801503	0.892637
ENSSSCG00000006751	100156436	ENSG00000052723	SIKE1	interaction	0.801604	0.892674
ENSSSCG00000000864	100523738	ENSG00000111666	CHPT1	interaction	0.802032	0.893074
ENSSSCG00000032284	780426	ENSG00000112576	CCND3	interaction	0.802209	0.893195
ENSSSCG00000027538	100517573	ENSG00000134825	TMEM258	interaction	0.80268	0.893576
ENSSSCG00000040296	448846	ENSG00000113790	EHHADH	interaction	0.802688	0.893576
ENSSSCG00000017479	100525252	ENSG00000171475	WIPF2	interaction	0.80317	0.894014
ENSSSCG00000012986	100512393	ENSG00000173338	KCNK7	interaction	0.803254	0.894014
ENSSSCG00000024549	100523949	ENSG00000104903	LYL1	interaction	0.803288	0.894014
ENSSSCG00000003690	100627012	ENSG00000170579	DLGAP1	interaction	0.803423	0.894062
ENSSSCG00000038932	100518751	ENSG00000175175	PPM1E	interaction	0.803468	0.894062
ENSSSCG00000000289	100157948	ENSG00000123405	NFE2	interaction	0.803537	0.894062
ENSSSCG00000002700	102166907	ENSG00000205078	SYCE1L	interaction	0.803632	0.894091
ENSSSCG00000040826	110258709	ENSG00000111729	CLEC4A	interaction	0.804087	0.894521
ENSSSCG00000011943	100621192	ENSG00000114439	BBX	interaction	0.804457	0.894809
ENSSSCG00000033873	110262048	ENSG00000155275	TRMT44	interaction	0.804483	0.894809
ENSSSCG00000016724	100524778	ENSG00000062582	MRPS24	interaction	0.804785	0.895007
ENSSSCG00000052301	100516621	ENSG00000169752	NRG4	interaction	0.804799	0.895007
ENSSSCG00000040875	110260886	ENSG00000179588	ZFPM1	interaction	0.805092	0.895257
ENSSSCG00000022538	100624209	ENSG00000007047	MARK4	interaction	0.80523	0.895334
ENSSSCG00000011405	404697	ENSG00000068001	HYAL2	interaction	0.805391	0.895437
ENSSSCG00000008437	100302367	ENSG00000171150	SOCS5	interaction	0.805647	0.895626
ENSSSCG00000011256	100518094	ENSG00000172940	SLC22A13	interaction	0.805699	0.895626
ENSSSCG00000024048	100155963	ENSG00000173269	MMRN2	interaction	0.805998	0.895882
ENSSSCG00000012050	100511902	ENSG00000159200	RCAN1	interaction	0.806168	0.895994
ENSSSCG00000027952	100155970	ENSG00000173175	ADCY5	interaction	0.806373	0.896075
ENSSSCG00000013435	100523889	ENSG00000071655	MBD3	interaction	0.806378	0.896075
ENSSSCG00000011482	100517781	ENSG00000163689	CFAP20DC	interaction	0.806512	0.89609
ENSSSCG00000016682	100514381	ENSG00000106086	PLEKHA8	interaction	0.806582	0.89609
ENSSSCG00000004304	100517983	ENSG00000164414	SLC35A1	interaction	0.806598	0.89609
ENSSSCG00000008600	100523902	ENSG00000055917	PUM2	interaction	0.806811	0.89625
ENSSSCG00000004486	100516051	ENSG00000119899	SLC17A5	interaction	0.806945	0.896323
ENSSSCG00000017552	100736722	ENSG00000182575	NXPH3	interaction	0.807218	0.896549
ENSSSCG00000012880	399527	ENSG00000110090	CPT1A	interaction	0.807618	0.896885
ENSSSCG00000000034	100621422	ENSG00000100304	TTLL12	interaction	0.807658	0.896885
ENSSSCG00000003404	100523126	ENSG00000160049	DFFA	interaction	0.807733	0.896887
ENSSSCG00000010078	100155140	ENSG00000100038	TOP3B	interaction	0.807797	0.896887
ENSSSCG00000006984	100513122	ENSG00000155975	VPS37A	interaction	0.807939	0.896968
ENSSSCG00000009040	397016	ENSG00000170365	SMAD1	interaction	0.808118	0.897084
ENSSSCG00000031098	106505697	ENSG00000138231	DBR1	interaction	0.808181	0.897084
ENSSSCG00000038650	100514185	ENSG00000160606	TLCD1	interaction	0.808412	0.897264
ENSSSCG00000008921	100737668	ENSG00000145241	CENPC	interaction	0.808572	0.897281
ENSSSCG00000005859	100515645	ENSG00000188566	NDOR1	interaction	0.808618	0.897281
ENSSSCG00000003100	100620572	ENSG00000104983	CCDC61	interaction	0.808635	0.897281
ENSSSCG00000015791	100518043	ENSG00000164323	CFAP97	interaction	0.808829	0.897373
ENSSSCG00000031356	100499567	ENSG00000114315	HES1	interaction	0.808855	0.897373
ENSSSCG00000017985	100621152	ENSG00000189051	RNF222	interaction	0.808985	0.8974
ENSSSCG00000014804	100520503	ENSG00000149357	LAMTOR1	interaction	0.809021	0.8974
ENSSSCG00000040599	100628142	ENSG00000068354	TBC1D25	interaction	0.809086	0.8974
ENSSSCG00000033527	100521970	ENSG00000129636	ITFG1	interaction	0.809196	0.897446
ENSSSCG00000016036	100511538	ENSG00000115368	WDR75	interaction	0.809268	0.897449
ENSSSCG00000016603	100524837	ENSG00000106302	HYAL4	interaction	0.809514	0.897614
ENSSSCG00000004193	100037271	ENSG00000197594	ENPP1	interaction	0.809555	0.897614
ENSSSCG00000003089	102165927	ENSG00000130204	TOMM40	interaction	0.809745	0.897742
ENSSSCG00000011070	100516752	ENSG00000150054	MPP7	interaction	0.809988	0.897742
ENSSSCG00000029502	100153456	ENSG00000213995	NAXD	interaction	0.810049	0.897742
ENSSSCG00000021933	397050	ENSG00000258227	CLEC5A	interaction	0.810056	0.897742
ENSSSCG00000007652	100513464	ENSG00000160813	PPP1R35	interaction	0.810196	0.897742
ENSSSCG00000014017	100521073	ENSG00000161013	MGAT4B	interaction	0.810211	0.897742
ENSSSCG00000005678	100153919	ENSG00000148335	NTMT1	interaction	0.810323	0.897742
ENSSSCG00000039812	100155367	ENSG00000125249	RAP2A	interaction	0.810375	0.897742
ENSSSCG00000032644	100517234	ENSG00000136630	HLX	interaction	0.810426	0.897742
ENSSSCG00000015301	397573	ENSG00000164647	STEAP1	interaction	0.810431	0.897742
ENSSSCG00000034203	100621952	ENSG00000165118	C9orf64	interaction	0.810497	0.897742
ENSSSCG00000001437	396591	ENSG00000204305	AGER	interaction	0.810509	0.897742
ENSSSCG00000003152	100511637	ENSG00000183207	RUVBL2	interaction	0.810566	0.897742
ENSSSCG00000032367	100153946	ENSG00000221869	CEBPD	interaction	0.810757	0.897878
ENSSSCG00000011916	445531	ENSG00000114573	ATP6V1A	interaction	0.810993	0.898062
ENSSSCG00000006567	100519835	ENSG00000160741	CRTC2	interaction	0.811248	0.898218
ENSSSCG00000007426	100157173	ENSG00000101473	ACOT8	interaction	0.811271	0.898218
ENSSSCG00000008452	100512225	ENSG00000138095	LRPPRC	interaction	0.811463	0.898354
ENSSSCG00000031337	100518876	ENSG00000178996	SNX18	interaction	0.811805	0.898532
ENSSSCG00000059302	100739484	ENSG00000110171	TRIM3	interaction	0.811851	0.898532
ENSSSCG00000032241	100049669	ENSG00000136235	GPNMB	interaction	0.811868	0.898532
ENSSSCG00000035318	NA	ENSG00000139496	NUP58	interaction	0.811912	0.898532
ENSSSCG00000022671	100520278	ENSG00000144278	GALNT13	interaction	0.811969	0.898532
ENSSSCG00000011340	100519869	ENSG00000173473	SMARCC1	interaction	0.812121	0.898624
ENSSSCG00000029754	100625755	ENSG00000165794	SLC39A2	interaction	0.812234	0.898672
ENSSSCG00000014989	100522200	ENSG00000137692	DCUN1D5	interaction	0.812327	0.8987
ENSSSCG00000024052	399537	ENSG00000167468	GPX4	interaction	0.812799	0.898875
ENSSSCG00000001411	692188	ENSG00000204444	APOM	interaction	0.812813	0.898875
ENSSSCG00000027053	100157037	ENSG00000124507	PACSIN1	interaction	0.81288	0.898875
ENSSSCG00000025108	100622986	ENSG00000160211	G6PD	interaction	0.812883	0.898875
ENSSSCG00000013336	100518823	ENSG00000109881	CCDC34	interaction	0.812895	0.898875
ENSSSCG00000040145	110260883	ENSG00000185669	SNAI3	interaction	0.8129	0.898875
ENSSSCG00000031835	100627096	ENSG00000157259	GATAD1	interaction	0.813003	0.898912
ENSSSCG00000004493	100518460	ENSG00000197046	SIGLEC15	interaction	0.813242	0.899101
ENSSSCG00000010494	100153151	ENSG00000095637	SORBS1	interaction	0.813492	0.8993
ENSSSCG00000006162	100154167	ENSG00000104427	ZC2HC1A	interaction	0.813626	0.899309
ENSSSCG00000012241	100154380	ENSG00000183337	BCOR	interaction	0.813637	0.899309
ENSSSCG00000008289	100737806	ENSG00000065911	MTHFD2	interaction	0.814033	0.89967
ENSSSCG00000002329	100155753	ENSG00000006432	MAP3K9	interaction	0.814168	0.899742
ENSSSCG00000007988	100511444	ENSG00000161999	JMJD8	interaction	0.81436	0.899878
ENSSSCG00000006559	100145894	ENSG00000143543	JTB	interaction	0.814644	0.900116
ENSSSCG00000027792	100623156	ENSG00000151131	NOPCHAP1	interaction	0.814832	0.900247
ENSSSCG00000008413	100517153	ENSG00000119737	GPR75	interaction	0.815037	0.900397
ENSSSCG00000030147	100520017	ENSG00000171103	TRMT61B	interaction	0.815371	0.900558
ENSSSCG00000038398	100517508	ENSG00000150637	CD226	interaction	0.815384	0.900558
ENSSSCG00000027675	100525716	ENSG00000114861	FOXP1	interaction	0.81539	0.900558
ENSSSCG00000036317	110261011	ENSG00000125753	VASP	interaction	0.815707	0.900796
ENSSSCG00000029877	100626891	ENSG00000075975	MKRN2	interaction	0.815807	0.900796
ENSSSCG00000012247	100514935	ENSG00000182220	ATP6AP2	interaction	0.815813	0.900796
ENSSSCG00000031550	100739259	ENSG00000180999	C1orf105	interaction	0.816284	0.901203
ENSSSCG00000015197	100521985	ENSG00000064199	SPA17	interaction	0.816382	0.901203
ENSSSCG00000012779	100519529	ENSG00000101986	ABCD1	interaction	0.816416	0.901203
ENSSSCG00000011322	414374	ENSG00000163823	CCR1	interaction	0.816478	0.901203
ENSSSCG00000000607	100152653	ENSG00000111339	ART4	interaction	0.816585	0.901203
ENSSSCG00000022618	100624671	ENSG00000170293	CMTM8	interaction	0.816597	0.901203
ENSSSCG00000011620	100518219	ENSG00000175792	RUVBL1	interaction	0.816686	0.901226
ENSSSCG00000016687	100514933	ENSG00000106069	CHN2	interaction	0.816938	0.901266
ENSSSCG00000021026	100626319	ENSG00000171729	TMEM51	interaction	0.817132	0.901266
ENSSSCG00000007458	100135659	ENSG00000124151	NCOA3	interaction	0.817161	0.901266
ENSSSCG00000011465	100157651	ENSG00000174840	PDE12	interaction	0.817183	0.901266
ENSSSCG00000023677	100628127	ENSG00000131165	CHMP1A	interaction	0.817232	0.901266
ENSSSCG00000029866	100520234	ENSG00000164221	CCDC112	interaction	0.817242	0.901266
ENSSSCG00000015937	100520221	ENSG00000213160	KLHL23	interaction	0.817308	0.901266
ENSSSCG00000057251	110261053	ENSG00000180061	TMEM150B	interaction	0.817344	0.901266
ENSSSCG00000006757	100516192	ENSG00000197323	TRIM33	interaction	0.817345	0.901266
ENSSSCG00000000107	100523244	ENSG00000213923	CSNK1E	interaction	0.817437	0.901291
ENSSSCG00000027455	100621425	ENSG00000141424	SLC39A6	interaction	0.818129	0.901978
ENSSSCG00000007385	100626185	ENSG00000124134	KCNS1	interaction	0.818538	0.902347
ENSSSCG00000001577	100512665	ENSG00000065491	TBC1D22B	interaction	0.818603	0.902347
ENSSSCG00000006494	100155112	ENSG00000160785	SLC25A44	interaction	0.818775	0.902461
ENSSSCG00000031147	100627914	ENSG00000114331	ACAP2	interaction	0.818867	0.902486
ENSSSCG00000034518	100125953	ENSG00000136827	TOR1A	interaction	0.819229	0.902809
ENSSSCG00000007383	100157194	ENSG00000025772	TOMM34	interaction	0.81974	0.903283
ENSSSCG00000013241	397553	ENSG00000025434	NR1H3	interaction	0.819798	0.903283
ENSSSCG00000014343	100521716	ENSG00000015479	MATR3	interaction	0.820177	0.903352
ENSSSCG00000038724	106504156	ENSG00000187068	C3orf70	interaction	0.820187	0.903352
ENSSSCG00000003147	445526	ENSG00000063180	CA11	interaction	0.82019	0.903352
ENSSSCG00000003137	100522871	ENSG00000105559	PLEKHA4	interaction	0.820193	0.903352
ENSSSCG00000011762	100523570	ENSG00000136518	ACTL6A	interaction	0.820244	0.903352
ENSSSCG00000011075	100519102	ENSG00000120549	KIAA1217	interaction	0.820277	0.903352
ENSSSCG00000021384	100525359	ENSG00000136492	BRIP1	interaction	0.820646	0.903619
ENSSSCG00000026004	100511693	ENSG00000174099	MSRB3	interaction	0.820658	0.903619
ENSSSCG00000006871	553107	ENSG00000117620	SLC35A3	interaction	0.820779	0.903675
ENSSSCG00000034905	110260885	ENSG00000167508	MVD	interaction	0.821185	0.904046
ENSSSCG00000061592	100153341	ENSG00000112425	EPM2A	interaction	0.821402	0.904208
ENSSSCG00000015313	100517669	ENSG00000001631	KRIT1	interaction	0.821905	0.904686
ENSSSCG00000011438	100154798	ENSG00000163930	BAP1	interaction	0.822259	0.904999
ENSSSCG00000054571	403104	ENSG00000197408	CYP2B6	interaction	0.822548	0.90504
ENSSSCG00000036575	100620693	ENSG00000130307	USHBP1	interaction	0.822613	0.90504
ENSSSCG00000016151	100153306	ENSG00000078018	MAP2	interaction	0.82268	0.90504
ENSSSCG00000006622	100155137	ENSG00000143442	POGZ	interaction	0.822681	0.90504
ENSSSCG00000008410	100516432	ENSG00000177994	C2orf73	interaction	0.8227	0.90504
ENSSSCG00000006821	100514231	ENSG00000134202	GSTM3	interaction	0.822723	0.90504
ENSSSCG00000013635	100522007	ENSG00000142444	TIMM29	interaction	0.822783	0.90504
ENSSSCG00000011877	397441	ENSG00000114013	CD86	interaction	0.823104	0.905255
ENSSSCG00000000264	100157167	ENSG00000182544	MFSD5	interaction	0.823123	0.905255
ENSSSCG00000031705	110257335	ENSG00000113384	GOLPH3	interaction	0.823289	0.905255
ENSSSCG00000013585	100519944	ENSG00000142459	EVI5L	interaction	0.823294	0.905255
ENSSSCG00000031604	NA	ENSG00000211776	TRAV2	interaction	0.823326	0.905255
ENSSSCG00000013778	100737726	ENSG00000099795	NDUFB7	interaction	0.823471	0.905339
ENSSSCG00000013045	100302092	ENSG00000167770	OTUB1	interaction	0.823664	0.905474
ENSSSCG00000012841	100049704	ENSG00000177666	PNPLA2	interaction	0.823834	0.905585
ENSSSCG00000006390	100156448	ENSG00000143318	CASQ1	interaction	0.824009	0.90563
ENSSSCG00000033421	100515752	ENSG00000165055	METTL2B	interaction	0.824014	0.90563
ENSSSCG00000017246	100517602	ENSG00000141219	C17orf80	interaction	0.82432	0.905815
ENSSSCG00000010059	100154708	ENSG00000138867	GUCD1	interaction	0.824322	0.905815
ENSSSCG00000014084	100519012	ENSG00000152359	POC5	interaction	0.824468	0.905897
ENSSSCG00000017137	100512305	ENSG00000176845	METRNL	interaction	0.824535	0.905897
ENSSSCG00000009766	100154525	ENSG00000185344	ATP6V0A2	interaction	0.824623	0.905917
ENSSSCG00000007157	100157069	ENSG00000088836	SLC4A11	interaction	0.82471	0.905936
ENSSSCG00000015201	100523010	ENSG00000120458	MSANTD2	interaction	0.82511	0.906236
ENSSSCG00000004622	100157949	ENSG00000069966	GNB5	interaction	0.825122	0.906236
ENSSSCG00000039201	100155351	ENSG00000101084	RAB5IF	interaction	0.825219	0.906244
ENSSSCG00000004222	100157226	ENSG00000111912	NCOA7	interaction	0.825268	0.906244
ENSSSCG00000009524	100524643	ENSG00000125247	TMTC4	interaction	0.825914	0.906855
ENSSSCG00000010865	100512301	ENSG00000174371	EXO1	interaction	0.825964	0.906855
ENSSSCG00000058331	100622095	ENSG00000177150	FAM210A	interaction	0.826474	0.907338
ENSSSCG00000029339	100415811	ENSG00000158792	SPATA2L	interaction	0.826813	0.907634
ENSSSCG00000039358	110256562	ENSG00000173705	SUSD5	interaction	0.827015	0.907731
ENSSSCG00000010083	100157972	ENSG00000100023	PPIL2	interaction	0.827041	0.907731
ENSSSCG00000010555	100155854	ENSG00000166135	HIF1AN	interaction	0.827247	0.907881
ENSSSCG00000000770	100157721	ENSG00000243156	MICAL3	interaction	0.827493	0.908002
ENSSSCG00000004411	100739723	ENSG00000112365	ZBTB24	interaction	0.827533	0.908002
ENSSSCG00000032019	100738010	ENSG00000163687	DNASE1L3	interaction	0.827566	0.908002
ENSSSCG00000030616	100511327	ENSG00000174718	RESF1	interaction	0.828261	0.908687
ENSSSCG00000007155	100522907	ENSG00000088854	DNAAF9	interaction	0.828536	0.908913
ENSSSCG00000039824	110258067	ENSG00000197070	ARRDC1	interaction	0.828733	0.909053
ENSSSCG00000006475	100515079	ENSG00000183856	IQGAP3	interaction	0.829139	0.909416
ENSSSCG00000023803	100622445	ENSG00000111145	ELK3	interaction	0.829205	0.909416
ENSSSCG00000010449	100157868	ENSG00000138135	CH25H	interaction	0.829402	0.909557
ENSSSCG00000058051	NA	ENSG00000203908	KHDC3L	interaction	0.82962	0.909718
ENSSSCG00000011567	100739306	ENSG00000189030	VHLL	interaction	0.829853	0.909818
ENSSSCG00000011650	100155763	ENSG00000174579	MSL2	interaction	0.829858	0.909818
ENSSSCG00000013503	100523303	ENSG00000105251	SHD	interaction	0.830062	0.909818
ENSSSCG00000032228	100517709	ENSG00000274443	C8orf89	interaction	0.830203	0.909818
ENSSSCG00000003386	100519368	ENSG00000049249	TNFRSF9	interaction	0.830219	0.909818
ENSSSCG00000003708	100739254	ENSG00000154065	ANKRD29	interaction	0.830234	0.909818
ENSSSCG00000011768	100525008	ENSG00000284862	CCDC39	interaction	0.830254	0.909818
ENSSSCG00000007093	100523338	ENSG00000125846	ZNF133	interaction	0.83027	0.909818
ENSSSCG00000003578	100513738	ENSG00000000938	FGR	interaction	0.830443	0.909926
ENSSSCG00000002841	100520431	ENSG00000102921	N4BP1	interaction	0.830507	0.909926
ENSSSCG00000022324	100511995	ENSG00000177380	PPFIA3	interaction	0.830899	0.910279
ENSSSCG00000034937	100621842	ENSG00000142669	SH3BGRL3	interaction	0.83126	0.910598
ENSSSCG00000001970	NA	ENSG00000129493	HEATR5A	interaction	0.831387	0.910659
ENSSSCG00000021749	100624866	ENSG00000053524	MCF2L2	interaction	0.831954	0.911204
ENSSSCG00000010768	100158140	ENSG00000171811	CFAP46	interaction	0.832061	0.911238
ENSSSCG00000023186	100511956	ENSG00000167434	CA4	interaction	0.832125	0.911238
ENSSSCG00000034942	396597	ENSG00000147465	STAR	interaction	0.832432	0.911498
ENSSSCG00000017602	100739655	ENSG00000166263	STXBP4	interaction	0.832743	0.911762
ENSSSCG00000026753	100623596	ENSG00000144909	OSBPL11	interaction	0.832865	0.911818
ENSSSCG00000023788	100623817	ENSG00000111490	TBC1D30	interaction	0.83303	0.911923
ENSSSCG00000014028	100521252	ENSG00000113240	CLK4	interaction	0.833556	0.912422
ENSSSCG00000001849	397520	ENSG00000166825	ANPEP	interaction	0.833884	0.912644
ENSSSCG00000058399	100511718	ENSG00000236980	C3orf84	interaction	0.83395	0.912644
ENSSSCG00000062169	100037932	ENSG00000111536	IL26	interaction	0.833969	0.912644
ENSSSCG00000026818	100620194	ENSG00000178971	CTC1	interaction	0.834463	0.913107
ENSSSCG00000036321	100620340	ENSG00000102871	TRADD	interaction	0.834894	0.913484
ENSSSCG00000029967	100626142	ENSG00000127980	PEX1	interaction	0.834947	0.913484
ENSSSCG00000004123	100523292	ENSG00000152818	UTRN	interaction	0.835056	0.913499
ENSSSCG00000023255	100337680	ENSG00000106330	MOSPD3	interaction	0.835101	0.913499
ENSSSCG00000014093	100337682	ENSG00000145708	CRHBP	interaction	0.835173	0.913502
ENSSSCG00000014000	100515821	ENSG00000162931	TRIM17	interaction	0.83532	0.913585
ENSSSCG00000010956	100517363	ENSG00000135040	NAA35	interaction	0.835484	0.913591
ENSSSCG00000027503	100525288	ENSG00000091039	OSBPL8	interaction	0.835519	0.913591
ENSSSCG00000006995	100512932	ENSG00000104763	ASAH1	interaction	0.835535	0.913591
ENSSSCG00000012136	100514999	ENSG00000087842	PIR	interaction	0.835817	0.913821
ENSSSCG00000009999	100156070	ENSG00000099992	TBC1D10A	interaction	0.835917	0.913854
ENSSSCG00000008577	100738251	ENSG00000115137	DNAJC27	interaction	0.836149	0.914032
ENSSSCG00000016753	100514809	ENSG00000106628	POLD2	interaction	0.836274	0.914092
ENSSSCG00000016401	100517246	ENSG00000130294	KIF1A	interaction	0.83643	0.914186
ENSSSCG00000027022	100512661	ENSG00000105427	CNFN	interaction	0.836548	0.914238
ENSSSCG00000009464	100523015	ENSG00000136111	TBC1D4	interaction	0.837275	0.914956
ENSSSCG00000040825	100151875	ENSG00000170473	PYM1	interaction	0.837414	0.915031
ENSSSCG00000006096	100511876	ENSG00000164941	INTS8	interaction	0.837568	0.915122
ENSSSCG00000005615	100157969	ENSG00000187024	PTRH1	interaction	0.837904	0.915384
ENSSSCG00000024281	100217394	ENSG00000205076	LGALS7	interaction	0.83799	0.915384
ENSSSCG00000038558	100153347	ENSG00000143457	GOLPH3L	interaction	0.838075	0.915384
ENSSSCG00000051892	100155082	ENSG00000170270	GON7	interaction	0.838089	0.915384
ENSSSCG00000003085	100511021	ENSG00000104853	CLPTM1	interaction	0.838392	0.915638
ENSSSCG00000015487	100516458	ENSG00000120337	TNFSF18	interaction	0.839352	0.91661
ENSSSCG00000062538	100519361	ENSG00000182108	DEXI	interaction	0.839563	0.916698
ENSSSCG00000025414	100512433	ENSG00000131096	PYY	interaction	0.839574	0.916698
ENSSSCG00000004309	100520160	ENSG00000118432	CNR1	interaction	0.840025	0.917052
ENSSSCG00000029284	100622946	ENSG00000161270	NPHS1	interaction	0.840039	0.917052
ENSSSCG00000005456	100515121	ENSG00000030304	MUSK	interaction	0.840327	0.91729
ENSSSCG00000010645	100155569	ENSG00000196865	NHLRC2	interaction	0.840647	0.917563
ENSSSCG00000004859	106504155	ENSG00000101493	ZNF516	interaction	0.841071	0.917949
ENSSSCG00000005918	397118	ENSG00000185000	DGAT1	interaction	0.841167	0.917976
ENSSSCG00000039635	100526157	ENSG00000145912	NHP2	interaction	0.841352	0.918101
ENSSSCG00000016018	100152419	ENSG00000162998	FRZB	interaction	0.841453	0.918118
ENSSSCG00000042169	102165734	ENSG00000250878	METTL21EP	interaction	0.841508	0.918118
ENSSSCG00000010172	100153461	ENSG00000135766	EGLN1	interaction	0.842192	0.918787
ENSSSCG00000013868	100514949	ENSG00000127533	F2RL3	interaction	0.842428	0.918795
ENSSSCG00000006418	NA	ENSG00000163565	IFI16	interaction	0.842438	0.918795
ENSSSCG00000003170	100514772	ENSG00000104888	SLC17A7	interaction	0.842487	0.918795
ENSSSCG00000026680	100037946	ENSG00000171385	KCND3	interaction	0.842528	0.918795
ENSSSCG00000008266	100512652	ENSG00000115318	LOXL3	interaction	0.842617	0.918795
ENSSSCG00000016020	100523472	ENSG00000162999	DUSP19	interaction	0.842622	0.918795
ENSSSCG00000043195	100517191	ENSG00000126062	TMEM115	interaction	0.842791	0.918902
ENSSSCG00000026932	106506914	ENSG00000102104	RS1	interaction	0.842863	0.918904
ENSSSCG00000005729	100513393	ENSG00000125485	DDX31	interaction	0.843073	0.919032
ENSSSCG00000016567	100517565	ENSG00000128578	STRIP2	interaction	0.84313	0.919032
ENSSSCG00000034954	100627041	ENSG00000181904	C5orf24	interaction	0.843193	0.919032
ENSSSCG00000017184	100517776	ENSG00000161542	PRPSAP1	interaction	0.84363	0.919432
ENSSSCG00000032696	106509327	ENSG00000185475	TMEM179B	interaction	0.84411	0.919878
ENSSSCG00000023434	100622923	ENSG00000163590	PPM1L	interaction	0.844535	0.920264
ENSSSCG00000027905	100522453	ENSG00000076053	RBM7	interaction	0.844692	0.920338
ENSSSCG00000009792	100157314	ENSG00000033030	ZCCHC8	interaction	0.844744	0.920338
ENSSSCG00000005112	100739573	ENSG00000140006	WDR89	interaction	0.844815	0.920339
ENSSSCG00000028661	100623472	ENSG00000124074	ENKD1	interaction	0.844933	0.920389
ENSSSCG00000028513	100518062	ENSG00000196715	VKORC1L1	interaction	0.845135	0.92051
ENSSSCG00000005666	100152320	ENSG00000175283	DOLK	interaction	0.845231	0.92051
ENSSSCG00000016211	100155182	ENSG00000198925	ATG9A	interaction	0.845284	0.92051
ENSSSCG00000015430	100517297	ENSG00000135249	RINT1	interaction	0.845473	0.92051
ENSSSCG00000007525	100134984	ENSG00000101166	PRELID3B	interaction	0.845485	0.92051
ENSSSCG00000015709	100157997	ENSG00000115084	SLC35F5	interaction	0.845517	0.92051
ENSSSCG00000011394	100515053	ENSG00000004534	RBM6	interaction	0.845538	0.92051
ENSSSCG00000008016	100513531	ENSG00000074071	MRPS34	interaction	0.845771	0.920634
ENSSSCG00000012326	100739016	ENSG00000158423	RIBC1	interaction	0.845793	0.920634
ENSSSCG00000016519	100520813	ENSG00000122787	AKR1D1	interaction	0.845927	0.920703
ENSSSCG00000021472	100623333	ENSG00000099817	POLR2E	interaction	0.846038	0.920747
ENSSSCG00000011514	102167244	ENSG00000187098	MITF	interaction	0.846153	0.920792
ENSSSCG00000009720	100158037	ENSG00000137628	DDX60	interaction	0.846243	0.920792
ENSSSCG00000038777	NA	ENSG00000146540	C7orf50	interaction	0.846292	0.920792
ENSSSCG00000010681	100154966	ENSG00000183605	SFXN4	interaction	0.846425	0.92086
ENSSSCG00000016593	100270722	ENSG00000004059	ARF5	interaction	0.846501	0.920865
ENSSSCG00000013933	100514093	ENSG00000105717	PBX4	interaction	0.847433	0.921735
ENSSSCG00000036568	110259321	ENSG00000141971	MVB12A	interaction	0.847486	0.921735
ENSSSCG00000025744	100152988	ENSG00000119537	KDSR	interaction	0.847512	0.921735
ENSSSCG00000006690	100516191	ENSG00000186364	NUDT17	interaction	0.847854	0.92203
ENSSSCG00000005057	100511360	ENSG00000178974	FBXO34	interaction	0.847986	0.92206
ENSSSCG00000040945	100522020	ENSG00000100711	ZFYVE21	interaction	0.848023	0.92206
ENSSSCG00000010959	100519209	ENSG00000148053	NTRK2	interaction	0.848096	0.922062
ENSSSCG00000025303	100623080	ENSG00000071859	FAM50A	interaction	0.848173	0.922064
ENSSSCG00000033572	NA	ENSG00000101448	EPPIN	interaction	0.84824	0.922064
ENSSSCG00000032170	100624415	ENSG00000167657	DAPK3	interaction	0.848415	0.922115
ENSSSCG00000003143	100523847	ENSG00000176909	MAMSTR	interaction	0.848428	0.922115
ENSSSCG00000014433	100513977	ENSG00000145882	PCYOX1L	interaction	0.848577	0.922131
ENSSSCG00000008728	100524264	ENSG00000168826	ZBTB49	interaction	0.848584	0.922131
ENSSSCG00000015794	100154862	ENSG00000205129	C4orf47	interaction	0.848933	0.922209
ENSSSCG00000030677	100620652	ENSG00000159131	GART	interaction	0.848966	0.922209
ENSSSCG00000000453	100737094	ENSG00000166896	ATP23	interaction	0.848983	0.922209
ENSSSCG00000005617	100517927	ENSG00000136854	STXBP1	interaction	0.849008	0.922209
ENSSSCG00000009807	100144500	ENSG00000139725	RHOF	interaction	0.849068	0.922209
ENSSSCG00000000033	396592	ENSG00000100300	TSPO	interaction	0.849112	0.922209
ENSSSCG00000003844	100513360	ENSG00000243725	TTC4	interaction	0.849151	0.922209
ENSSSCG00000062966	NA	ENSG00000240204	SMKR1	interaction	0.849589	0.922607
ENSSSCG00000004158	100513324	ENSG00000164485	IL22RA2	interaction	0.849888	0.922855
ENSSSCG00000000854	100521556	ENSG00000136011	STAB2	interaction	0.849983	0.92287
ENSSSCG00000028195	100620858	ENSG00000104714	ERICH1	interaction	0.85007	0.92287
ENSSSCG00000002929	100521795	ENSG00000181392	SYNE4	interaction	0.85028	0.92287
ENSSSCG00000001971	100152212	ENSG00000092148	HECTD1	interaction	0.850312	0.92287
ENSSSCG00000009612	100152025	ENSG00000147443	DOK2	interaction	0.850321	0.92287
ENSSSCG00000014903	100518207	ENSG00000137500	CCDC90B	interaction	0.850387	0.92287
ENSSSCG00000006209	100621816	ENSG00000175073	VCPIP1	interaction	0.850397	0.92287
ENSSSCG00000006060	100525287	ENSG00000083307	GRHL2	interaction	0.850562	0.922971
ENSSSCG00000003088	397576	ENSG00000130203	APOE	interaction	0.85085	0.923206
ENSSSCG00000039285	100627612	ENSG00000171109	MFN1	interaction	0.851035	0.923331
ENSSSCG00000035402	102166057	ENSG00000108370	RGS9	interaction	0.851563	0.923672
ENSSSCG00000016809	100524961	ENSG00000113360	DROSHA	interaction	0.851794	0.923672
ENSSSCG00000013350	100520887	ENSG00000109851	DBX1	interaction	0.851807	0.923672
ENSSSCG00000008466	100516606	ENSG00000115944	COX7A2L	interaction	0.851887	0.923672
ENSSSCG00000031963	100513023	ENSG00000188659	SAXO2	interaction	0.851901	0.923672
ENSSSCG00000025448	100625125	ENSG00000167565	SERTAD3	interaction	0.851957	0.923672
ENSSSCG00000000720	100337663	ENSG00000111254	AKAP3	interaction	0.852001	0.923672
ENSSSCG00000026714	100516658	ENSG00000187325	TAF9B	interaction	0.852062	0.923672
ENSSSCG00000037575	100514551	ENSG00000106080	FKBP14	interaction	0.852086	0.923672
ENSSSCG00000054091	100525860	ENSG00000175416	CLTB	interaction	0.852106	0.923672
ENSSSCG00000004516	100156150	ENSG00000141644	MBD1	interaction	0.852176	0.923672
ENSSSCG00000005208	100154060	ENSG00000107036	RIC1	interaction	0.8522	0.923672
ENSSSCG00000031809	100522312	ENSG00000196652	ZKSCAN5	interaction	0.8523	0.923703
ENSSSCG00000032821	110256598	ENSG00000165879	FRAT1	interaction	0.852627	0.92393
ENSSSCG00000007147	100524916	ENSG00000132622	HSPA12B	interaction	0.8527	0.92393
ENSSSCG00000039679	110260414	ENSG00000183309	ZNF623	interaction	0.852753	0.92393
ENSSSCG00000010653	100151860	ENSG00000165832	TRUB1	interaction	0.852793	0.92393
ENSSSCG00000017396	100521397	ENSG00000131470	PSMC3IP	interaction	0.852934	0.924006
ENSSSCG00000011598	100513495	ENSG00000154783	FGD5	interaction	0.853079	0.924087
ENSSSCG00000008197	100525283	ENSG00000168758	SEMA4C	interaction	0.853351	0.924304
ENSSSCG00000011518	100511045	ENSG00000144736	SHQ1	interaction	0.853451	0.924335
ENSSSCG00000022656	100624712	ENSG00000151304	SRFBP1	interaction	0.853815	0.924583
ENSSSCG00000032585	100625971	ENSG00000176024	ZNF613	interaction	0.853822	0.924583
ENSSSCG00000011915	100513240	ENSG00000178075	GRAMD1C	interaction	0.853991	0.924634
ENSSSCG00000010874	100048942	ENSG00000035687	ADSS2	interaction	0.854011	0.924634
ENSSSCG00000016750	100513964	ENSG00000106636	YKT6	interaction	0.854136	0.924693
ENSSSCG00000014803	100520208	ENSG00000184154	LRRC51	interaction	0.854227	0.924715
ENSSSCG00000005425	100152140	ENSG00000070214	SLC44A1	interaction	0.854758	0.925212
ENSSSCG00000046358	100152326	ENSG00000168566	SNRNP48	interaction	0.855017	0.925416
ENSSSCG00000025460	100152120	ENSG00000111671	SPSB2	interaction	0.855296	0.925589
ENSSSCG00000010304	574060	ENSG00000177791	MYOZ1	interaction	0.85534	0.925589
ENSSSCG00000010585	100156619	ENSG00000138107	ACTR1A	interaction	0.85539	0.925589
ENSSSCG00000010866	100512485	ENSG00000143653	SCCPDH	interaction	0.855826	0.925984
ENSSSCG00000008947	100520317	ENSG00000163626	COX18	interaction	0.856022	0.926028
ENSSSCG00000051811	NA	ENSG00000214686	IQCF6	interaction	0.856052	0.926028
ENSSSCG00000002957	100515664	ENSG00000179168	GGN	interaction	0.856103	0.926028
ENSSSCG00000003792	100515841	ENSG00000066557	LRRC40	interaction	0.856225	0.926028
ENSSSCG00000014367	396994	ENSG00000176087	SLC35A4	interaction	0.856271	0.926028
ENSSSCG00000031990	100625553	ENSG00000086189	DIMT1	interaction	0.856306	0.926028
ENSSSCG00000006345	100156452	ENSG00000162745	OLFML2B	interaction	0.856364	0.926028
ENSSSCG00000011113	100511529	ENSG00000165609	NUDT5	interaction	0.856485	0.926042
ENSSSCG00000051265	NA	ENSG00000234511	C5orf58	interaction	0.856591	0.926042
ENSSSCG00000037452	397432	ENSG00000102468	HTR2A	interaction	0.856604	0.926042
ENSSSCG00000006501	100154318	ENSG00000163479	SSR2	interaction	0.856717	0.926042
ENSSSCG00000014819	100511396	ENSG00000168010	ATG16L2	interaction	0.856733	0.926042
ENSSSCG00000007034	100623956	ENSG00000156011	PSD3	interaction	0.857025	0.926251
ENSSSCG00000000007	100521087	ENSG00000100416	TRMU	interaction	0.857121	0.926251
ENSSSCG00000004745	100152008	ENSG00000103932	RPAP1	interaction	0.857139	0.926251
ENSSSCG00000029539	100155623	ENSG00000112210	RAB23	interaction	0.857216	0.926257
ENSSSCG00000004966	100156068	ENSG00000255346	NOX5	interaction	0.85732	0.926293
ENSSSCG00000004997	100153928	ENSG00000185246	PRPF39	interaction	0.85744	0.926345
ENSSSCG00000008056	100518959	ENSG00000185883	ATP6V0C	interaction	0.857681	0.926529
ENSSSCG00000033918	102160266	ENSG00000167851	CD300A	interaction	0.857815	0.926597
ENSSSCG00000013863	100512765	ENSG00000214046	SMIM7	interaction	0.857935	0.92665
ENSSSCG00000006298	100153155	ENSG00000143185	XCL2	interaction	0.858183	0.926803
ENSSSCG00000060083	100623289	ENSG00000179456	ZBTB18	interaction	0.858226	0.926803
ENSSSCG00000024015	444995	ENSG00000149485	FADS1	interaction	0.858291	0.926803
ENSSSCG00000050627	NA	ENSG00000152291	TGOLN2	interaction	0.858505	0.926957
ENSSSCG00000039538	100157057	ENSG00000100335	MIEF1	interaction	0.858885	0.927291
ENSSSCG00000005910	100154454	ENSG00000261587	TMEM249	interaction	0.859093	0.927439
ENSSSCG00000039882	100512831	ENSG00000115317	HTRA2	interaction	0.859377	0.927564
ENSSSCG00000024777	100624050	ENSG00000068024	HDAC4	interaction	0.859468	0.927564
ENSSSCG00000046808	NA	ENSG00000253731	PCDHGA6	interaction	0.859514	0.927564
ENSSSCG00000006693	100152549	ENSG00000174827	PDZK1	interaction	0.859539	0.927564
ENSSSCG00000000859	100523000	ENSG00000185480	PARPBP	interaction	0.859565	0.927564
ENSSSCG00000025344	100622975	ENSG00000134686	PHC2	interaction	0.859742	0.927643
ENSSSCG00000004190	100153196	ENSG00000079950	STX7	interaction	0.859781	0.927643
ENSSSCG00000000579	100154676	ENSG00000111711	GOLT1B	interaction	0.860149	0.927964
ENSSSCG00000007433	100153535	ENSG00000100982	PCIF1	interaction	0.860358	0.928112
ENSSSCG00000008282	100513590	ENSG00000005448	WDR54	interaction	0.860571	0.928218
ENSSSCG00000006087	100157979	ENSG00000104324	CPQ	interaction	0.860598	0.928218
ENSSSCG00000016245	100621504	ENSG00000169031	COL4A3	interaction	0.860914	0.928481
ENSSSCG00000023759	100620167	ENSG00000101940	WDR13	interaction	0.861162	0.928672
ENSSSCG00000021275	100623826	ENSG00000278053	DDX52	interaction	0.861361	0.928809
ENSSSCG00000001907	100157747	ENSG00000138629	UBL7	interaction	0.86195	0.929317
ENSSSCG00000027256	100154949	ENSG00000100528	CNIH1	interaction	0.861974	0.929317
ENSSSCG00000022419	100158096	ENSG00000169018	FEM1B	interaction	0.862063	0.92933
ENSSSCG00000026962	100524987	ENSG00000128274	A4GALT	interaction	0.862129	0.92933
ENSSSCG00000002532	100152925	ENSG00000022976	ZNF839	interaction	0.862448	0.929545
ENSSSCG00000003106	100514408	ENSG00000042753	AP2S1	interaction	0.862471	0.929545
ENSSSCG00000001509	100524813	ENSG00000204209	DAXX	interaction	0.862773	0.929793
ENSSSCG00000037144	397584	ENSG00000111276	CDKN1B	interaction	0.862958	0.929866
ENSSSCG00000013755	100525683	ENSG00000104957	YJU2B	interaction	0.863005	0.929866
ENSSSCG00000039662	102160012	ENSG00000111639	MRPL51	interaction	0.863065	0.929866
ENSSSCG00000006865	100154102	ENSG00000137996	RTCA	interaction	0.863126	0.929866
ENSSSCG00000007788	100310801	ENSG00000156873	PHKG2	interaction	0.863298	0.929975
ENSSSCG00000052616	100622393	ENSG00000179934	CCR8	interaction	0.863522	0.930075
ENSSSCG00000015697	100737861	ENSG00000082258	CCNT2	interaction	0.863534	0.930075
ENSSSCG00000016604	100525017	ENSG00000106299	WASL	interaction	0.863615	0.930085
ENSSSCG00000013293	100524189	ENSG00000110442	COMMD9	interaction	0.863697	0.930097
ENSSSCG00000009972	100154052	ENSG00000183762	KREMEN1	interaction	0.864068	0.93042
ENSSSCG00000026536	100620320	ENSG00000150401	DCUN1D2	interaction	0.864209	0.930494
ENSSSCG00000027293	100627484	ENSG00000083312	TNPO1	interaction	0.864641	0.930825
ENSSSCG00000010452	100153038	ENSG00000185745	IFIT1	interaction	0.864659	0.930825
ENSSSCG00000004736	100155358	ENSG00000137877	SPTBN5	interaction	0.86486	0.930938
ENSSSCG00000015307	100515962	ENSG00000058091	CDK14	interaction	0.864907	0.930938
ENSSSCG00000013879	100037269	ENSG00000130304	SLC27A1	interaction	0.865305	0.931055
ENSSSCG00000006335	100157437	ENSG00000117152	RGS4	interaction	0.865417	0.931055
ENSSSCG00000016057	396655	ENSG00000115415	STAT1	interaction	0.865422	0.931055
ENSSSCG00000001884	100152086	ENSG00000140365	COMMD4	interaction	0.865433	0.931055
ENSSSCG00000029125	100517813	ENSG00000031003	FAM13B	interaction	0.865453	0.931055
ENSSSCG00000022337	100156623	ENSG00000206072	SERPINB11	interaction	0.865466	0.931055
ENSSSCG00000030484	396654	ENSG00000106546	AHR	interaction	0.865516	0.931055
ENSSSCG00000039270	100737974	ENSG00000095970	TREM2	interaction	0.8657	0.931171
ENSSSCG00000022209	613129	ENSG00000147166	ITGB1BP2	interaction	0.865767	0.931171
ENSSSCG00000028377	100049689	ENSG00000205758	CRYZL1	interaction	0.866023	0.931363
ENSSSCG00000057247	NA	ENSG00000183718	TRIM52	interaction	0.866089	0.931363
ENSSSCG00000017968	100626956	ENSG00000170037	CNTROB	interaction	0.866234	0.931443
ENSSSCG00000008558	100523841	ENSG00000084693	AGBL5	interaction	0.866359	0.931501
ENSSSCG00000004617	100153621	ENSG00000047346	ATOSA	interaction	0.866505	0.931517
ENSSSCG00000029113	100153648	ENSG00000152193	OBI1	interaction	0.866559	0.931517
ENSSSCG00000031531	110255941	ENSG00000182612	TSPAN10	interaction	0.866589	0.931517
ENSSSCG00000000580	100621847	ENSG00000004700	RECQL	interaction	0.866727	0.931534
ENSSSCG00000013637	100524546	ENSG00000213339	QTRT1	interaction	0.86682	0.931534
ENSSSCG00000000534	100511694	ENSG00000133704	IPO8	interaction	0.866821	0.931534
ENSSSCG00000021038	106505834	ENSG00000180530	NRIP1	interaction	0.866891	0.931534
ENSSSCG00000016975	100519399	ENSG00000049883	PTCD2	interaction	0.867099	0.931681
ENSSSCG00000001715	100153376	ENSG00000112796	ENPP5	interaction	0.86718	0.931691
ENSSSCG00000013476	100518716	ENSG00000161082	CELF5	interaction	0.867563	0.932026
ENSSSCG00000008845	100525350	ENSG00000128039	SRD5A3	interaction	0.867675	0.93207
ENSSSCG00000004847	100153310	ENSG00000124383	MPHOSPH10	interaction	0.867775	0.9321
ENSSSCG00000035123	100522132	ENSG00000170619	COMMD5	interaction	0.868039	0.932306
ENSSSCG00000054170	100525511	ENSG00000176410	DNAJC30	interaction	0.868245	0.932418
ENSSSCG00000008138	100512405	ENSG00000135968	GCC2	interaction	0.868286	0.932418
ENSSSCG00000011217	100622627	ENSG00000163491	NEK10	interaction	0.868421	0.932457
ENSSSCG00000015944	100157412	ENSG00000198586	TLK1	interaction	0.86852	0.932457
ENSSSCG00000016652	100520161	ENSG00000173114	LRRN3	interaction	0.868537	0.932457
ENSSSCG00000014902	100516028	ENSG00000137494	ANKRD42	interaction	0.868775	0.932573
ENSSSCG00000014561	100519245	ENSG00000174885	NLRP6	interaction	0.868857	0.932573
ENSSSCG00000034898	110259358	ENSG00000074842	MYDGF	interaction	0.86886	0.932573
ENSSSCG00000015712	100153560	ENSG00000088205	DDX18	interaction	0.869172	0.932687
ENSSSCG00000016934	100524405	ENSG00000049167	ERCC8	interaction	0.869199	0.932687
ENSSSCG00000038580	397138	ENSG00000174951	FUT1	interaction	0.869247	0.932687
ENSSSCG00000033032	110261173	ENSG00000198081	ZBTB14	interaction	0.86934	0.932687
ENSSSCG00000040863	100623323	ENSG00000151151	IPMK	interaction	0.86934	0.932687
ENSSSCG00000000411	100157578	ENSG00000166886	NAB2	interaction	0.869396	0.932687
ENSSSCG00000012564	100157515	ENSG00000080561	MID2	interaction	0.869996	0.93317
ENSSSCG00000002145	100157553	ENSG00000136319	TTC5	interaction	0.870037	0.93317
ENSSSCG00000003733	100518133	ENSG00000197705	KLHL14	interaction	0.870134	0.93317
ENSSSCG00000027701	100622983	ENSG00000102218	RP2	interaction	0.870137	0.93317
ENSSSCG00000027907	100141312	ENSG00000172270	BSG	interaction	0.870204	0.93317
ENSSSCG00000010131	100156736	ENSG00000184470	TXNRD2	interaction	0.870352	0.933174
ENSSSCG00000012713	100523658	ENSG00000101974	ATP11C	interaction	0.87045	0.933174
ENSSSCG00000021573	397448	ENSG00000120457	KCNJ5	interaction	0.870456	0.933174
ENSSSCG00000024088	100156660	ENSG00000171914	TLN2	interaction	0.870495	0.933174
ENSSSCG00000013034	100525148	ENSG00000149782	PLCB3	interaction	0.870931	0.933552
ENSSSCG00000004293	100156800	ENSG00000135317	SNX14	interaction	0.870991	0.933552
ENSSSCG00000026900	100512939	ENSG00000186073	CDIN1	interaction	0.871068	0.933558
ENSSSCG00000011535	100515580	ENSG00000134108	ARL8B	interaction	0.871341	0.933775
ENSSSCG00000033879	100152690	ENSG00000275004	ZNF280B	interaction	0.871473	0.933839
ENSSSCG00000037642	100622803	ENSG00000116017	ARID3A	interaction	0.871634	0.933935
ENSSSCG00000028552	100626912	ENSG00000123095	BHLHE41	interaction	0.87216	0.934396
ENSSSCG00000020912	100156944	ENSG00000165338	HECTD2	interaction	0.872208	0.934396
ENSSSCG00000026894	100622324	ENSG00000050344	NFE2L3	interaction	0.872392	0.934435
ENSSSCG00000028293	100623040	ENSG00000117625	RCOR3	interaction	0.872401	0.934435
ENSSSCG00000025855	100621823	ENSG00000101654	RNMT	interaction	0.87246	0.934435
ENSSSCG00000034868	100620549	ENSG00000220205	VAMP2	interaction	0.872673	0.934587
ENSSSCG00000007240	100526085	ENSG00000101336	HCK	interaction	0.872888	0.93474
ENSSSCG00000028381	100736802	ENSG00000059122	FLYWCH1	interaction	0.872983	0.934765
ENSSSCG00000015384	100037982	ENSG00000196683	TOMM7	interaction	0.873188	0.934907
ENSSSCG00000016067	100153033	ENSG00000081320	STK17B	interaction	0.873464	0.935126
ENSSSCG00000014248	100513342	ENSG00000113368	LMNB1	interaction	0.873764	0.935371
ENSSSCG00000000161	100519838	ENSG00000136045	PWP1	interaction	0.874253	0.935818
ENSSSCG00000039445	110258752	ENSG00000183908	LRRC55	interaction	0.87452	0.936026
ENSSSCG00000017535	NA	ENSG00000182742	HOXB4	interaction	0.874702	0.936082
ENSSSCG00000025343	NA	ENSG00000197483	ZNF628	interaction	0.874716	0.936082
ENSSSCG00000056190	100519677	ENSG00000284680	OR8B2	interaction	0.874882	0.936182
ENSSSCG00000003161	100518130	ENSG00000126460	PRRG2	interaction	0.875169	0.936344
ENSSSCG00000012300	444998	ENSG00000049768	FOXP3	interaction	0.875334	0.936344
ENSSSCG00000034387	100515705	ENSG00000213465	ARL2	interaction	0.87535	0.936344
ENSSSCG00000006319	100155419	ENSG00000143157	POGK	interaction	0.875469	0.936344
ENSSSCG00000003241	100516977	ENSG00000142556	ZNF614	interaction	0.875483	0.936344
ENSSSCG00000001695	397157	ENSG00000112715	VEGFA	interaction	0.875521	0.936344
ENSSSCG00000039316	100513795	ENSG00000111305	GSG1	interaction	0.875598	0.936344
ENSSSCG00000022303	100153073	ENSG00000122912	SLC25A16	interaction	0.875608	0.936344
ENSSSCG00000033800	100152019	ENSG00000139946	PELI2	interaction	0.875825	0.936443
ENSSSCG00000011743	100518275	ENSG00000085276	MECOM	interaction	0.8759	0.936443
ENSSSCG00000000869	100524087	ENSG00000120800	UTP20	interaction	0.876068	0.936443
ENSSSCG00000001439	100144533	ENSG00000213654	GPSM3	interaction	0.876101	0.936443
ENSSSCG00000016223	100233169	ENSG00000123983	ACSL3	interaction	0.876109	0.936443
ENSSSCG00000008985	100523320	ENSG00000186212	SOWAHB	interaction	0.876148	0.936443
ENSSSCG00000024127	100738420	ENSG00000136754	ABI1	interaction	0.876312	0.936443
ENSSSCG00000031882	100642182	ENSG00000138035	PNPT1	interaction	0.876366	0.936443
ENSSSCG00000002432	100623906	ENSG00000152315	KCNK13	interaction	0.876388	0.936443
ENSSSCG00000034517	100520374	ENSG00000164631	ZNF12	interaction	0.876419	0.936443
ENSSSCG00000015598	100524887	ENSG00000065600	PACC1	interaction	0.876533	0.936488
ENSSSCG00000028284	100620758	ENSG00000102057	KCND1	interaction	0.876623	0.936507
ENSSSCG00000016626	403154	ENSG00000001626	CFTR	interaction	0.877145	0.936911
ENSSSCG00000022957	100738726	ENSG00000102699	PARP4	interaction	0.877183	0.936911
ENSSSCG00000009842	110255219	ENSG00000183273	CCDC60	interaction	0.877217	0.936911
ENSSSCG00000025264	100620849	ENSG00000102103	PQBP1	interaction	0.877306	0.936917
ENSSSCG00000014967	100517546	ENSG00000077458	FAM76B	interaction	0.877491	0.936917
ENSSSCG00000005052	100152808	ENSG00000198554	WDHD1	interaction	0.877494	0.936917
ENSSSCG00000062464	100524793	ENSG00000136213	CHST12	interaction	0.877555	0.936917
ENSSSCG00000013349	100521603	ENSG00000109854	HTATIP2	interaction	0.877598	0.936917
ENSSSCG00000027115	100620926	ENSG00000122728	TAF1L	interaction	0.877654	0.936917
ENSSSCG00000053171	100627452	ENSG00000196981	WDR5B	interaction	0.877776	0.936971
ENSSSCG00000014898	100517842	ENSG00000165490	DDIAS	interaction	0.87788	0.937004
ENSSSCG00000039203	397242	ENSG00000173198	CYSLTR1	interaction	0.878082	0.937144
ENSSSCG00000015305	100518387	ENSG00000105793	GTPBP10	interaction	0.878156	0.937146
ENSSSCG00000014972	100518852	ENSG00000149231	CCDC82	interaction	0.878253	0.937152
ENSSSCG00000010586	100155412	ENSG00000107882	SUFU	interaction	0.878306	0.937152
ENSSSCG00000024793	100627921	ENSG00000102312	PORCN	interaction	0.878532	0.937269
ENSSSCG00000004358	100625273	ENSG00000112249	ASCC3	interaction	0.878578	0.937269
ENSSSCG00000040388	110257361	ENSG00000130584	ZBTB46	interaction	0.878674	0.937269
ENSSSCG00000027609	448964	ENSG00000145321	GC	interaction	0.878739	0.937269
ENSSSCG00000016432	100515868	ENSG00000106617	PRKAG2	interaction	0.878775	0.937269
ENSSSCG00000036509	100625281	ENSG00000122481	RWDD3	interaction	0.878871	0.937295
ENSSSCG00000001474	100156801	ENSG00000204231	RXRB	interaction	0.879086	0.937447
ENSSSCG00000010795	100312976	ENSG00000004779	NDUFAB1	interaction	0.879208	0.9375
ENSSSCG00000033878	100621853	ENSG00000123892	RAB38	interaction	0.879285	0.937506
ENSSSCG00000039056	100518690	ENSG00000007237	GAS7	interaction	0.879414	0.937567
ENSSSCG00000028047	100627907	ENSG00000134769	DTNA	interaction	0.879532	0.937568
ENSSSCG00000003610	100518737	ENSG00000160051	IQCC	interaction	0.879559	0.937568
ENSSSCG00000012161	100739061	ENSG00000184368	MAP7D2	interaction	0.879711	0.937653
ENSSSCG00000036183	100737191	ENSG00000234602	MCIDAS	interaction	0.879822	0.937655
ENSSSCG00000022048	100516959	ENSG00000129625	REEP5	interaction	0.879857	0.937655
ENSSSCG00000000234	100522015	ENSG00000161835	TAMALIN	interaction	0.880011	0.937737
ENSSSCG00000034722	100516223	ENSG00000276409	CCL14	interaction	0.880078	0.937737
ENSSSCG00000039064	110256102	ENSG00000005100	DHX33	interaction	0.880184	0.937774
ENSSSCG00000016690	100515635	ENSG00000146592	CREB5	interaction	0.880312	0.937813
ENSSSCG00000002650	100622001	ENSG00000198931	APRT	interaction	0.880386	0.937813
ENSSSCG00000012456	100522294	ENSG00000072133	RPS6KA6	interaction	0.880508	0.937813
ENSSSCG00000031342	110261334	ENSG00000083812	ZNF324	interaction	0.880509	0.937813
ENSSSCG00000023371	100624668	ENSG00000024422	EHD2	interaction	0.880714	0.937831
ENSSSCG00000031799	100521303	ENSG00000178826	TMEM139	interaction	0.880779	0.937831
ENSSSCG00000003272	100525227	ENSG00000105609	LILRB5	interaction	0.880837	0.937831
ENSSSCG00000025682	100511382	ENSG00000075089	ACTR6	interaction	0.880922	0.937831
ENSSSCG00000054523	100157038	ENSG00000236104	ZBTB22	interaction	0.880946	0.937831
ENSSSCG00000007765	100511557	ENSG00000151006	PRSS53	interaction	0.88097	0.937831
ENSSSCG00000013752	100627609	ENSG00000104915	STX10	interaction	0.88103	0.937831
ENSSSCG00000010513	100627422	ENSG00000196233	LCOR	interaction	0.881102	0.937831
ENSSSCG00000008079	100514399	ENSG00000048828	FAM120A	interaction	0.881245	0.937835
ENSSSCG00000015925	100518871	ENSG00000152254	G6PC2	interaction	0.881254	0.937835
ENSSSCG00000016087	100522402	ENSG00000162971	TYW5	interaction	0.881322	0.937835
ENSSSCG00000020941	100156094	ENSG00000213906	LTB4R2	interaction	0.881403	0.937845
ENSSSCG00000016828	100513694	ENSG00000168724	DNAJC21	interaction	0.881606	0.937936
ENSSSCG00000009364	106508661	ENSG00000150893	FREM2	interaction	0.881657	0.937936
ENSSSCG00000021238	100512651	ENSG00000099365	STX1B	interaction	0.881705	0.937936
ENSSSCG00000021129	733601	ENSG00000152556	PFKM	interaction	0.881805	0.937966
ENSSSCG00000016945	100512505	ENSG00000113593	PPWD1	interaction	0.882575	0.938703
ENSSSCG00000024180	494461	ENSG00000182827	ACBD3	interaction	0.882641	0.938703
ENSSSCG00000011720	100525306	ENSG00000152601	MBNL1	interaction	0.882855	0.938823
ENSSSCG00000010161	100512926	ENSG00000168275	COA6	interaction	0.882899	0.938823
ENSSSCG00000054188	106504086	ENSG00000130935	NOL11	interaction	0.883271	0.939142
ENSSSCG00000012742	100516892	ENSG00000171100	MTM1	interaction	0.883347	0.939147
ENSSSCG00000038443	100623119	ENSG00000121864	ZNF639	interaction	0.883534	0.939249
ENSSSCG00000061310	100621286	ENSG00000179943	FIZ1	interaction	0.883588	0.939249
ENSSSCG00000009755	100156545	ENSG00000081760	AACS	interaction	0.883738	0.939332
ENSSSCG00000028204	100623094	ENSG00000118094	TREH	interaction	0.883888	0.939415
ENSSSCG00000060957	100157290	ENSG00000213903	LTB4R	interaction	0.884078	0.939541
ENSSSCG00000039798	396764	ENSG00000018280	SLC11A1	interaction	0.884515	0.939928
ENSSSCG00000026729	100622888	ENSG00000249242	TMEM150C	interaction	0.884657	0.939936
ENSSSCG00000007077	100155396	ENSG00000089048	ESF1	interaction	0.8847	0.939936
ENSSSCG00000011882	100620515	ENSG00000173230	GOLGB1	interaction	0.884769	0.939936
ENSSSCG00000010108	100737324	ENSG00000099910	KLHL22	interaction	0.884878	0.939936
ENSSSCG00000005679	100101474	ENSG00000148331	ASB6	interaction	0.884883	0.939936
ENSSSCG00000011705	100522759	ENSG00000114744	COMMD2	interaction	0.885524	0.940464
ENSSSCG00000014408	100525635	ENSG00000173261	PLAC8L1	interaction	0.885525	0.940464
ENSSSCG00000009220	399688	ENSG00000152592	DMP1	interaction	0.885752	0.940629
ENSSSCG00000038110	110259489	ENSG00000255833	TIFAB	interaction	0.886044	0.940806
ENSSSCG00000017134	100523691	ENSG00000141560	FN3KRP	interaction	0.886064	0.940806
ENSSSCG00000025049	100144591	ENSG00000071967	CYBRD1	interaction	0.886297	0.94091
ENSSSCG00000021466	100621338	ENSG00000164603	BMT2	interaction	0.886306	0.94091
ENSSSCG00000004201	100157644	ENSG00000164484	TMEM200A	interaction	0.886406	0.940939
ENSSSCG00000013901	100174943	ENSG00000216490	IFI30	interaction	0.886499	0.940961
ENSSSCG00000014291	100524487	ENSG00000072364	AFF4	interaction	0.886632	0.940977
ENSSSCG00000007246	100511605	ENSG00000101337	TM9SF4	interaction	0.886684	0.940977
ENSSSCG00000037531	100736741	ENSG00000173327	MAP3K11	interaction	0.886849	0.940977
ENSSSCG00000012123	100513057	ENSG00000123595	RAB9A	interaction	0.886908	0.940977
ENSSSCG00000012278	100522293	ENSG00000126759	CFP	interaction	0.886927	0.940977
ENSSSCG00000009491	100517301	ENSG00000088451	TGDS	interaction	0.88703	0.940977
ENSSSCG00000001096	100516325	ENSG00000260286	ARMH2	interaction	0.887084	0.940977
ENSSSCG00000006620	397240	ENSG00000143367	TUFT1	interaction	0.887092	0.940977
ENSSSCG00000007947	100513346	ENSG00000217930	PAM16	interaction	0.887525	0.94136
ENSSSCG00000006488	100153484	ENSG00000198715	GLMP	interaction	0.887631	0.941397
ENSSSCG00000053800	102160361	ENSG00000169131	ZNF354A	interaction	0.88791	0.941592
ENSSSCG00000011304	100513435	ENSG00000186448	ZNF197	interaction	0.88796	0.941592
ENSSSCG00000007980	100738032	ENSG00000167930	FAM234A	interaction	0.888439	0.942023
ENSSSCG00000015716	100516298	ENSG00000019169	MARCO	interaction	0.888713	0.942237
ENSSSCG00000028858	102163927	ENSG00000125998	FAM83C	interaction	0.889054	0.942521
ENSSSCG00000026478	100621356	ENSG00000117115	PADI2	interaction	0.889144	0.942541
ENSSSCG00000008339	397209	ENSG00000198380	GFPT1	interaction	0.889301	0.94263
ENSSSCG00000012292	100512029	ENSG00000102003	SYP	interaction	0.889502	0.942766
ENSSSCG00000063201	100519816	ENSG00000160446	ZDHHC12	interaction	0.889865	0.943074
ENSSSCG00000008238	100519304	ENSG00000115459	ELMOD3	interaction	0.890283	0.943429
ENSSSCG00000037524	100623615	ENSG00000167656	LY6D	interaction	0.89037	0.943429
ENSSSCG00000014578	100519964	ENSG00000184014	DENND5A	interaction	0.890417	0.943429
ENSSSCG00000004453	100521763	ENSG00000065609	SNAP91	interaction	0.890816	0.943775
ENSSSCG00000016956	100514689	ENSG00000069020	MAST4	interaction	0.891096	0.943995
ENSSSCG00000036673	100517533	ENSG00000131238	PPT1	interaction	0.8914	0.944173
ENSSSCG00000013426	100511862	ENSG00000160953	PWWP3A	interaction	0.891409	0.944173
ENSSSCG00000017895	100626730	ENSG00000029725	RABEP1	interaction	0.891508	0.944201
ENSSSCG00000036536	110256403	ENSG00000185798	WDR53	interaction	0.891613	0.944235
ENSSSCG00000054796	100625984	ENSG00000114248	LRRC31	interaction	0.891897	0.94446
ENSSSCG00000013178	100520005	ENSG00000156599	ZDHHC5	interaction	0.892014	0.944474
ENSSSCG00000032852	102162353	ENSG00000154319	FAM167A	interaction	0.892056	0.944474
ENSSSCG00000011604	100154663	ENSG00000163528	CHCHD4	interaction	0.892318	0.944553
ENSSSCG00000021205	100233205	ENSG00000134602	STK26	interaction	0.892334	0.944553
ENSSSCG00000004140	100155445	ENSG00000009844	VTA1	interaction	0.892348	0.944553
ENSSSCG00000011872	100519925	ENSG00000082684	SEMA5B	interaction	0.892657	0.944803
ENSSSCG00000008268	100518187	ENSG00000115307	AUP1	interaction	0.892796	0.944874
ENSSSCG00000013340	102165819	ENSG00000169550	MUC15	interaction	0.892929	0.944923
ENSSSCG00000058636	100523850	ENSG00000127125	PPCS	interaction	0.892988	0.944923
ENSSSCG00000012602	100511613	ENSG00000171155	C1GALT1C1	interaction	0.893157	0.94494
ENSSSCG00000003109	100514771	ENSG00000130748	TMEM160	interaction	0.893241	0.94494
ENSSSCG00000053832	100152729	ENSG00000196754	S100A2	interaction	0.893282	0.94494
ENSSSCG00000003757	100522497	ENSG00000117155	SSX2IP	interaction	0.893293	0.94494
ENSSSCG00000012836	100513262	ENSG00000183020	AP2A2	interaction	0.893481	0.945061
ENSSSCG00000016691	100517019	ENSG00000153814	JAZF1	interaction	0.893647	0.945099
ENSSSCG00000038505	100737226	ENSG00000153944	MSI2	interaction	0.893662	0.945099
ENSSSCG00000040710	100623620	ENSG00000148248	SURF4	interaction	0.893759	0.945106
ENSSSCG00000022492	100620914	ENSG00000133805	AMPD3	interaction	0.893813	0.945106
ENSSSCG00000027176	100621788	ENSG00000211456	SACM1L	interaction	0.894024	0.945252
ENSSSCG00000011090	100522395	ENSG00000078114	NEBL	interaction	0.894171	0.94533
ENSSSCG00000038181	100737376	ENSG00000129315	CCNT1	interaction	0.894317	0.945364
ENSSSCG00000001804	100156419	ENSG00000103942	HOMER2	interaction	0.894348	0.945364
ENSSSCG00000000146	100627924	ENSG00000133392	MYH11	interaction	0.894504	0.945453
ENSSSCG00000035523	100157040	ENSG00000196968	FUT11	interaction	0.894674	0.945556
ENSSSCG00000022797	100515931	ENSG00000173281	PPP1R3B	interaction	0.89479	0.945594
ENSSSCG00000010396	100522038	ENSG00000227345	PARG	interaction	0.894856	0.945594
ENSSSCG00000036886	102158403	ENSG00000180884	ZNF792	interaction	0.895143	0.945716
ENSSSCG00000016821	606748	ENSG00000164175	SLC45A2	interaction	0.895182	0.945716
ENSSSCG00000004661	100153072	ENSG00000104177	MYEF2	interaction	0.895261	0.945716
ENSSSCG00000028934	100622467	ENSG00000071889	FAM3A	interaction	0.895261	0.945716
ENSSSCG00000038474	110261341	ENSG00000175756	AURKAIP1	interaction	0.895464	0.945854
ENSSSCG00000004144	100512023	ENSG00000112406	HECA	interaction	0.895947	0.946281
ENSSSCG00000016856	100037951	ENSG00000113600	C9	interaction	0.896025	0.946281
ENSSSCG00000021956	595126	ENSG00000054219	LY75	interaction	0.896086	0.946281
ENSSSCG00000022073	100337656	ENSG00000177311	ZBTB38	interaction	0.896261	0.946388
ENSSSCG00000027374	100620609	ENSG00000164008	C1orf50	interaction	0.896566	0.946561
ENSSSCG00000017226	100513229	ENSG00000172782	FADS6	interaction	0.89657	0.946561
ENSSSCG00000033018	100522035	ENSG00000169908	TM4SF1	interaction	0.896695	0.946587
ENSSSCG00000006678	613130	ENSG00000150337	FCGR1A	interaction	0.89675	0.946587
ENSSSCG00000032575	100156463	ENSG00000171448	ZBTB26	interaction	0.896812	0.946587
ENSSSCG00000029630	414401	ENSG00000166337	TAF10	interaction	0.897001	0.946709
ENSSSCG00000036106	NA	ENSG00000131462	TUBG1	interaction	0.89709	0.946726
ENSSSCG00000011318	414376	ENSG00000172215	CXCR6	interaction	0.897255	0.946771
ENSSSCG00000005252	100153489	ENSG00000188647	PTAR1	interaction	0.897278	0.946771
ENSSSCG00000052504	110258070	ENSG00000182154	MRPL41	interaction	0.89751	0.946906
ENSSSCG00000032235	110257378	ENSG00000101199	ARFGAP1	interaction	0.897551	0.946906
ENSSSCG00000021328	NA	ENSG00000102109	PCSK1N	interaction	0.897943	0.947192
ENSSSCG00000024453	100737448	ENSG00000132155	RAF1	interaction	0.89798	0.947192
ENSSSCG00000015034	100048954	ENSG00000204370	SDHD	interaction	0.898065	0.947192
ENSSSCG00000037305	100514303	ENSG00000109133	TMEM33	interaction	0.898113	0.947192
ENSSSCG00000004744	100515870	ENSG00000092445	TYRO3	interaction	0.898192	0.947199
ENSSSCG00000011904	100144488	ENSG00000114638	UPK1B	interaction	0.898685	0.947642
ENSSSCG00000024564	100738124	ENSG00000132305	IMMT	interaction	0.898923	0.947816
ENSSSCG00000009622	100154035	ENSG00000168495	POLR3D	interaction	0.899075	0.9479
ENSSSCG00000008792	100512116	ENSG00000078177	N4BP2	interaction	0.899268	0.947951
ENSSSCG00000025736	100524433	ENSG00000160957	RECQL4	interaction	0.89927	0.947951
ENSSSCG00000007212	100154679	ENSG00000196476	C20orf96	interaction	0.899416	0.94803
ENSSSCG00000000512	100157246	ENSG00000121749	TBC1D15	interaction	0.899536	0.948079
ENSSSCG00000057430	100533119	ENSG00000243789	JMJD7	interaction	0.899888	0.948331
ENSSSCG00000032506	100510891	ENSG00000130803	ZNF317	interaction	0.89992	0.948331
ENSSSCG00000016563	100516476	ENSG00000146842	TMEM209	interaction	0.900107	0.948451
ENSSSCG00000000816	100157986	ENSG00000079387	SENP1	interaction	0.900566	0.948857
ENSSSCG00000013727	100520179	ENSG00000123144	TRIR	interaction	0.900673	0.948894
ENSSSCG00000008077	100514222	ENSG00000165233	CARD19	interaction	0.900842	0.948954
ENSSSCG00000007315	100152525	ENSG00000131043	AAR2	interaction	0.900926	0.948954
ENSSSCG00000025902	100518619	ENSG00000053900	ANAPC4	interaction	0.901047	0.948954
ENSSSCG00000003064	106504117	ENSG00000105755	ETHE1	interaction	0.901106	0.948954
ENSSSCG00000005626	100736908	ENSG00000136877	FPGS	interaction	0.901169	0.948954
ENSSSCG00000036867	100523855	ENSG00000180425	C11orf71	interaction	0.901212	0.948954
ENSSSCG00000049336	102160938	ENSG00000285480	H2BK1	interaction	0.901263	0.948954
ENSSSCG00000006284	100155191	ENSG00000000460	C1orf112	interaction	0.901314	0.948954
ENSSSCG00000016928	100516180	ENSG00000105514	RAB3D	interaction	0.901435	0.948957
ENSSSCG00000010968	100524166	ENSG00000137070	IL11RA	interaction	0.901461	0.948957
ENSSSCG00000000466	100511016	ENSG00000184575	XPOT	interaction	0.901978	0.949423
ENSSSCG00000004709	100157803	ENSG00000140265	ZSCAN29	interaction	0.902479	0.949821
ENSSSCG00000012182	100152643	ENSG00000102230	PCYT1B	interaction	0.902544	0.949821
ENSSSCG00000012165	102165056	ENSG00000230797	YY2	interaction	0.90261	0.949821
ENSSSCG00000003564	100525877	ENSG00000198746	GPATCH3	interaction	0.902647	0.949821
ENSSSCG00000004729	100513637	ENSG00000214013	GANC	interaction	0.902972	0.950069
ENSSSCG00000005221	100522592	ENSG00000106686	SPATA6L	interaction	0.903029	0.950069
ENSSSCG00000007064	100157552	ENSG00000125863	MKKS	interaction	0.903624	0.950618
ENSSSCG00000053991	100520156	ENSG00000177732	SOX12	interaction	0.90391	0.950843
ENSSSCG00000006840	100155903	ENSG00000085433	WDR47	interaction	0.9042	0.951071
ENSSSCG00000016096	100156964	ENSG00000240344	PPIL3	interaction	0.904299	0.951098
ENSSSCG00000024476	100626873	ENSG00000172828	CES3	interaction	0.904515	0.951141
ENSSSCG00000010669	100153734	ENSG00000165650	PDZD8	interaction	0.904539	0.951141
ENSSSCG00000031304	100627345	ENSG00000179152	TCAIM	interaction	0.904623	0.951141
ENSSSCG00000024166	100627201	ENSG00000160326	SLC2A6	interaction	0.904796	0.951141
ENSSSCG00000015391	100521142	ENSG00000005469	CROT	interaction	0.904864	0.951141
ENSSSCG00000032193	100516496	ENSG00000084628	NKAIN1	interaction	0.904906	0.951141
ENSSSCG00000004220	100152782	ENSG00000066651	TRMT11	interaction	0.904913	0.951141
ENSSSCG00000029186	100622262	ENSG00000174938	SEZ6L2	interaction	0.904924	0.951141
ENSSSCG00000000601	100524563	ENSG00000151490	PTPRO	interaction	0.905194	0.951349
ENSSSCG00000003775	733698	ENSG00000057468	MSH4	interaction	0.905425	0.951514
ENSSSCG00000029035	100514703	ENSG00000167785	ZNF558	interaction	0.905543	0.951561
ENSSSCG00000003046	595125	ENSG00000105404	RABAC1	interaction	0.905861	0.951819
ENSSSCG00000025792	100621115	ENSG00000084092	NOA1	interaction	0.906165	0.952024
ENSSSCG00000011940	100154778	ENSG00000198919	DZIP3	interaction	0.906202	0.952024
ENSSSCG00000011803	100101928	ENSG00000156976	EIF4A2	interaction	0.906948	0.952632
ENSSSCG00000027840	100525632	ENSG00000105669	COPE	interaction	0.906954	0.952632
ENSSSCG00000009442	100737209	ENSG00000136110	CNMD	interaction	0.907058	0.952632
ENSSSCG00000012130	100156438	ENSG00000181544	FANCB	interaction	0.907074	0.952632
ENSSSCG00000024290	100513148	ENSG00000197275	RAD54B	interaction	0.907472	0.952973
ENSSSCG00000032299	100337677	ENSG00000243709	LEFTY1	interaction	0.907689	0.953092
ENSSSCG00000011953	100521154	ENSG00000066422	ZBTB11	interaction	0.907731	0.953092
ENSSSCG00000060402	100525704	ENSG00000213588	ZBTB9	interaction	0.907813	0.953102
ENSSSCG00000007925	100512596	ENSG00000103174	NAGPA	interaction	0.908468	0.953702
ENSSSCG00000010638	100153922	ENSG00000148737	TCF7L2	interaction	0.908682	0.953702
ENSSSCG00000013737	100523170	ENSG00000104889	RNASEH2A	interaction	0.908701	0.953702
ENSSSCG00000038779	100625150	ENSG00000181751	MACIR	interaction	0.908799	0.953702
ENSSSCG00000000120	100525518	ENSG00000100124	ANKRD54	interaction	0.908898	0.953702
ENSSSCG00000010577	100155434	ENSG00000119915	ELOVL3	interaction	0.908975	0.953702
ENSSSCG00000036356	NA	ENSG00000176371	ZSCAN2	interaction	0.909089	0.953702
ENSSSCG00000025106	100737616	ENSG00000144115	THNSL2	interaction	0.909194	0.953702
ENSSSCG00000008445	100525459	ENSG00000068784	SRBD1	interaction	0.909244	0.953702
ENSSSCG00000014336	100520726	ENSG00000120738	EGR1	interaction	0.90925	0.953702
ENSSSCG00000001871	100156673	ENSG00000140382	HMG20A	interaction	0.909456	0.953702
ENSSSCG00000044690	102159471	ENSG00000248905	FMN1	interaction	0.909473	0.953702
ENSSSCG00000010908	100522631	ENSG00000081237	PTPRC	interaction	0.909485	0.953702
ENSSSCG00000004979	100157683	ENSG00000066933	MYO9A	interaction	0.909496	0.953702
ENSSSCG00000022993	100516411	ENSG00000133138	TBC1D8B	interaction	0.909631	0.953702
ENSSSCG00000021075	100157555	ENSG00000095627	TDRD1	interaction	0.909672	0.953702
ENSSSCG00000004254	100156679	ENSG00000164465	DCBLD1	interaction	0.909691	0.953702
ENSSSCG00000033876	100151805	ENSG00000111737	RAB35	interaction	0.909703	0.953702
ENSSSCG00000012290	100462757	ENSG00000196998	WDR45	interaction	0.909983	0.953855
ENSSSCG00000028814	780439	ENSG00000109610	SOD3	interaction	0.909995	0.953855
ENSSSCG00000016444	100517619	ENSG00000106565	TMEM176B	interaction	0.910175	0.953948
ENSSSCG00000007977	100737727	ENSG00000206177	HBM	interaction	0.910294	0.953948
ENSSSCG00000056284	102159947	ENSG00000132530	XAF1	interaction	0.910304	0.953948
ENSSSCG00000052263	100620434	ENSG00000266472	MRPS21	interaction	0.910435	0.954009
ENSSSCG00000028025	100627951	ENSG00000133316	WDR74	interaction	0.910849	0.954208
ENSSSCG00000006218	100127143	ENSG00000205268	PDE7A	interaction	0.910882	0.954208
ENSSSCG00000011890	397228	ENSG00000144852	NR1I2	interaction	0.910897	0.954208
ENSSSCG00000035934	100516586	ENSG00000087301	TXNDC16	interaction	0.910981	0.954208
ENSSSCG00000012914	100512330	ENSG00000172613	RAD9A	interaction	0.910995	0.954208
ENSSSCG00000001202	100270748	ENSG00000226314	ZKSCAN8P1	interaction	0.911065	0.954208
ENSSSCG00000010226	100157328	ENSG00000171988	JMJD1C	interaction	0.911298	0.954376
ENSSSCG00000028218	100627471	ENSG00000273777	CEACAM20	interaction	0.91152	0.954512
ENSSSCG00000040778	110257061	ENSG00000170113	NIPA1	interaction	0.911575	0.954512
ENSSSCG00000012916	100736957	ENSG00000175482	POLD4	interaction	0.911673	0.954521
ENSSSCG00000043842	102161487	ENSG00000244219	TMEM225B	interaction	0.911763	0.954521
ENSSSCG00000028433	100623288	ENSG00000105865	DUS4L	interaction	0.911803	0.954521
ENSSSCG00000037516	100511998	ENSG00000188786	MTF1	interaction	0.912188	0.954842
ENSSSCG00000003843	100513158	ENSG00000162396	PARS2	interaction	0.912257	0.954842
ENSSSCG00000012027	100522952	ENSG00000154736	ADAMTS5	interaction	0.912339	0.954852
ENSSSCG00000028132	100512320	ENSG00000173418	NAA20	interaction	0.912581	0.954947
ENSSSCG00000032080	110255278	ENSG00000169981	ZNF35	interaction	0.912684	0.954947
ENSSSCG00000039468	396773	ENSG00000149257	SERPINH1	interaction	0.912704	0.954947
ENSSSCG00000038752	100155872	ENSG00000112308	C6orf62	interaction	0.912723	0.954947
ENSSSCG00000040202	100153088	ENSG00000088766	CRLS1	interaction	0.913024	0.955111
ENSSSCG00000015423	100514533	ENSG00000105821	DNAJC2	interaction	0.913029	0.955111
ENSSSCG00000013332	100518110	ENSG00000121621	KIF18A	interaction	0.9131	0.955111
ENSSSCG00000027956	106504157	ENSG00000172830	SSH3	interaction	0.913259	0.955201
ENSSSCG00000005021	100156165	ENSG00000151748	SAV1	interaction	0.91342	0.955293
ENSSSCG00000013007	100515072	ENSG00000162300	ZFPL1	interaction	0.91356	0.955362
ENSSSCG00000013403	100519410	ENSG00000110328	GALNT18	interaction	0.913642	0.955371
ENSSSCG00000033926	100624718	ENSG00000106268	NUDT1	interaction	0.914118	0.955733
ENSSSCG00000011782	100513626	ENSG00000114770	ABCC5	interaction	0.914134	0.955733
ENSSSCG00000014195	100514631	ENSG00000112893	MAN2A1	interaction	0.914375	0.955907
ENSSSCG00000054603	110256101	ENSG00000286190	ENSG00000286190	interaction	0.914611	0.95599
ENSSSCG00000027646	100626111	ENSG00000163659	TIPARP	interaction	0.914636	0.95599
ENSSSCG00000008524	100738063	ENSG00000158089	GALNT14	interaction	0.914674	0.95599
ENSSSCG00000054284	100155260	ENSG00000100836	PABPN1	interaction	0.915136	0.956396
ENSSSCG00000028725	100623827	ENSG00000181284	TMEM102	interaction	0.915287	0.956477
ENSSSCG00000004935	100154613	ENSG00000074696	HACD3	interaction	0.915445	0.956565
ENSSSCG00000010521	100156395	ENSG00000165886	UBTD1	interaction	0.915734	0.956758
ENSSSCG00000024671	100512949	ENSG00000143816	WNT9A	interaction	0.915777	0.956758
ENSSSCG00000038886	100621603	ENSG00000164304	CAGE1	interaction	0.916028	0.956944
ENSSSCG00000047232	396766	ENSG00000139610	CELA1	interaction	0.916159	0.956984
ENSSSCG00000036924	397058	ENSG00000041357	PSMA4	interaction	0.916248	0.956984
ENSSSCG00000024285	100626077	ENSG00000132535	DLG4	interaction	0.916338	0.956984
ENSSSCG00000040199	100155926	ENSG00000135537	AFG1L	interaction	0.916435	0.956984
ENSSSCG00000006939	100153815	ENSG00000117174	ZNHIT6	interaction	0.916529	0.956984
ENSSSCG00000004105	100154567	ENSG00000120253	NUP43	interaction	0.916559	0.956984
ENSSSCG00000004232	100155458	ENSG00000146352	CLVS2	interaction	0.916605	0.956984
ENSSSCG00000009875	100523699	ENSG00000186710	CFAP73	interaction	0.916672	0.956984
ENSSSCG00000025912	100627684	ENSG00000105176	URI1	interaction	0.916773	0.956984
ENSSSCG00000004120	100154314	ENSG00000146414	SHPRH	interaction	0.916857	0.956984
ENSSSCG00000007718	733578	ENSG00000189143	CLDN4	interaction	0.916874	0.956984
ENSSSCG00000027340	100623115	ENSG00000038210	PI4K2B	interaction	0.91705	0.957076
ENSSSCG00000036326	100415907	ENSG00000150457	LATS2	interaction	0.917219	0.957076
ENSSSCG00000000965	100518196	ENSG00000025770	NCAPH2	interaction	0.91726	0.957076
ENSSSCG00000022483	100739505	ENSG00000179921	GPBAR1	interaction	0.917307	0.957076
ENSSSCG00000028973	100622686	ENSG00000204138	PHACTR4	interaction	0.91733	0.957076
ENSSSCG00000056685	100518335	ENSG00000240891	PLCXD2	interaction	0.917661	0.957345
ENSSSCG00000032429	100626562	ENSG00000173976	RAX2	interaction	0.917799	0.957345
ENSSSCG00000007312	100157492	ENSG00000171222	SCAND1	interaction	0.917807	0.957345
ENSSSCG00000036572	100192320	ENSG00000135697	BCO1	interaction	0.918012	0.957482
ENSSSCG00000040663	100622579	ENSG00000051108	HERPUD1	interaction	0.918304	0.957709
ENSSSCG00000022164	100621369	ENSG00000160207	HSF2BP	interaction	0.918482	0.957818
ENSSSCG00000011854	100514426	ENSG00000186001	LRCH3	interaction	0.91863	0.957891
ENSSSCG00000016574	100517738	ENSG00000135253	KCP	interaction	0.9187	0.957891
ENSSSCG00000022292	397141	ENSG00000135838	NPL	interaction	0.918773	0.957891
ENSSSCG00000000359	100517399	ENSG00000135441	BLOC1S1	interaction	0.919217	0.958277
ENSSSCG00000011580	100525362	ENSG00000154743	TSEN2	interaction	0.919311	0.958299
ENSSSCG00000013010	100515250	ENSG00000168060	NAALADL1	interaction	0.919926	0.958864
ENSSSCG00000016193	100153939	ENSG00000144580	CNOT9	interaction	0.920163	0.959034
ENSSSCG00000023225	100626060	ENSG00000157152	SYN2	interaction	0.92034	0.959108
ENSSSCG00000011389	NA	ENSG00000176020	AMIGO3	interaction	0.920382	0.959108
ENSSSCG00000023821	100624683	ENSG00000238243	OR2W3	interaction	0.920602	0.959221
ENSSSCG00000011700	406870	ENSG00000047457	CP	interaction	0.920637	0.959221
ENSSSCG00000023263	100628029	ENSG00000278845	MRPL45	interaction	0.920818	0.959333
ENSSSCG00000032740	100512621	ENSG00000106460	TMEM106B	interaction	0.921274	0.959664
ENSSSCG00000038172	100155939	ENSG00000165782	PIP4P1	interaction	0.921284	0.959664
ENSSSCG00000038248	100522906	ENSG00000155858	LSM11	interaction	0.921368	0.959675
ENSSSCG00000000757	404694	ENSG00000006831	ADIPOR2	interaction	0.921443	0.959676
ENSSSCG00000003129	102165016	ENSG00000185453	ZSWIM9	interaction	0.921652	0.959784
ENSSSCG00000004249	100522409	ENSG00000111860	CEP85L	interaction	0.921693	0.959784
ENSSSCG00000035532	100523423	ENSG00000099624	ATP5F1D	interaction	0.921964	0.95999
ENSSSCG00000040912	100154775	ENSG00000129515	SNX6	interaction	0.922166	0.960082
ENSSSCG00000038009	100737912	ENSG00000267041	ZNF850	interaction	0.922201	0.960082
ENSSSCG00000035673	100519099	ENSG00000105856	HBP1	interaction	0.92229	0.960098
ENSSSCG00000004245	100626155	ENSG00000111879	FAM184A	interaction	0.922467	0.960182
ENSSSCG00000002748	100518664	ENSG00000140829	DHX38	interaction	0.922599	0.960182
ENSSSCG00000033944	100286856	ENSG00000103018	CYB5B	interaction	0.922609	0.960182
ENSSSCG00000055761	100124408	ENSG00000119004	CYP20A1	interaction	0.922894	0.960182
ENSSSCG00000034891	110255938	ENSG00000215644	GCGR	interaction	0.922906	0.960182
ENSSSCG00000022534	100152774	ENSG00000122482	ZNF644	interaction	0.922944	0.960182
ENSSSCG00000047341	NA	ENSG00000197162	ZNF785	interaction	0.923025	0.960182
ENSSSCG00000009951	100152606	ENSG00000167037	SGSM1	interaction	0.923027	0.960182
ENSSSCG00000002546	100522195	ENSG00000126215	XRCC3	interaction	0.923034	0.960182
ENSSSCG00000061452	100524339	ENSG00000172301	COPRS	interaction	0.923164	0.960207
ENSSSCG00000009594	100739638	ENSG00000090054	SPTLC1	interaction	0.923205	0.960207
ENSSSCG00000035770	110261069	ENSG00000167685	ZNF444	interaction	0.923315	0.960244
ENSSSCG00000017066	100524914	ENSG00000082516	GEMIN5	interaction	0.923487	0.960308
ENSSSCG00000028771	100037273	ENSG00000068305	MEF2A	interaction	0.923524	0.960308
ENSSSCG00000009534	100512068	ENSG00000134897	BIVM	interaction	0.923772	0.96049
ENSSSCG00000003921	100514968	ENSG00000162415	ZSWIM5	interaction	0.923887	0.960508
ENSSSCG00000039309	768112	ENSG00000145817	YIPF5	interaction	0.923937	0.960508
ENSSSCG00000009523	100524456	ENSG00000134864	GGACT	interaction	0.924456	0.960814
ENSSSCG00000040524	NA	ENSG00000105655	ISYNA1	interaction	0.924584	0.960814
ENSSSCG00000031513	110259208	ENSG00000174775	HRAS	interaction	0.924586	0.960814
ENSSSCG00000021072	100518639	ENSG00000152223	EPG5	interaction	0.924597	0.960814
ENSSSCG00000016002	100520053	ENSG00000163492	CCDC141	interaction	0.924683	0.960814
ENSSSCG00000014114	100512336	ENSG00000164329	TENT2	interaction	0.924728	0.960814
ENSSSCG00000005627	100521423	ENSG00000106992	AK1	interaction	0.92486	0.960814
ENSSSCG00000040859	110256128	ENSG00000131899	LLGL1	interaction	0.92489	0.960814
ENSSSCG00000010114	100155571	ENSG00000100056	ESS2	interaction	0.924895	0.960814
ENSSSCG00000015535	100620285	ENSG00000116260	QSOX1	interaction	0.925114	0.960879
ENSSSCG00000022430	100171388	ENSG00000145740	SLC30A5	interaction	0.925176	0.960879
ENSSSCG00000016115	100512743	ENSG00000163596	ICA1L	interaction	0.925241	0.960879
ENSSSCG00000037753	100622851	ENSG00000275489	C17orf98	interaction	0.925279	0.960879
ENSSSCG00000030581	100625640	ENSG00000144560	VGLL4	interaction	0.925326	0.960879
ENSSSCG00000038626	100739726	ENSG00000163795	ZNF513	interaction	0.925468	0.960949
ENSSSCG00000012854	100512884	ENSG00000099849	RASSF7	interaction	0.925907	0.961307
ENSSSCG00000032124	110256449	ENSG00000183185	GABRR3	interaction	0.92596	0.961307
ENSSSCG00000033601	100513362	ENSG00000204519	ZNF551	interaction	0.926116	0.961392
ENSSSCG00000007305	100523033	ENSG00000061656	SPAG4	interaction	0.926379	0.961556
ENSSSCG00000013038	100522005	ENSG00000110011	DNAJC4	interaction	0.926421	0.961556
ENSSSCG00000033171	110260605	ENSG00000185386	MAPK11	interaction	0.926538	0.961601
ENSSSCG00000003385	780404	ENSG00000116288	PARK7	interaction	0.926653	0.961643
ENSSSCG00000017556	100626580	ENSG00000167117	ANKRD40CL	interaction	0.926743	0.96166
ENSSSCG00000063377	100624061	ENSG00000153767	GTF2E1	interaction	0.927083	0.96189
ENSSSCG00000036476	100158143	ENSG00000165476	REEP3	interaction	0.927113	0.96189
ENSSSCG00000014165	100522857	ENSG00000198677	SKIC3	interaction	0.927325	0.962034
ENSSSCG00000016056	399525	ENSG00000115419	GLS	interaction	0.927472	0.96207
ENSSSCG00000059318	100627929	ENSG00000162076	FLYWCH2	interaction	0.927579	0.96207
ENSSSCG00000008098	100517151	ENSG00000125630	POLR1B	interaction	0.927582	0.96207
ENSSSCG00000032962	100156972	ENSG00000179195	ZNF664	interaction	0.927694	0.96211
ENSSSCG00000021307	100516911	ENSG00000136014	USP44	interaction	0.927847	0.962132
ENSSSCG00000005324	100517694	ENSG00000204930	FAM221B	interaction	0.927863	0.962132
ENSSSCG00000009460	100521470	ENSG00000083520	DIS3	interaction	0.928256	0.962398
ENSSSCG00000037963	NA	ENSG00000188343	CIBAR1	interaction	0.928323	0.962398
ENSSSCG00000005623	100523532	ENSG00000160408	ST6GALNAC6	interaction	0.92834	0.962398
ENSSSCG00000017236	100514248	ENSG00000167850	CD300C	interaction	0.928536	0.962427
ENSSSCG00000029945	100525698	ENSG00000100116	GCAT	interaction	0.928564	0.962427
ENSSSCG00000004612	606749	ENSG00000069974	RAB27A	interaction	0.92859	0.962427
ENSSSCG00000040431	NA	ENSG00000213139	CRYGS	interaction	0.928889	0.962561
ENSSSCG00000053955	NA	ENSG00000175322	ZNF519	interaction	0.928928	0.962561
ENSSSCG00000013003	100514699	ENSG00000174276	ZNHIT2	interaction	0.928982	0.962561
ENSSSCG00000016949	100513053	ENSG00000113597	TRAPPC13	interaction	0.929016	0.962561
ENSSSCG00000006174	100155368	ENSG00000104369	JPH1	interaction	0.929743	0.963102
ENSSSCG00000015276	100622861	ENSG00000143845	ETNK2	interaction	0.929745	0.963102
ENSSSCG00000003630	100499510	ENSG00000126070	AGO3	interaction	0.929759	0.963102
ENSSSCG00000037450	100621391	ENSG00000179954	SSC5D	interaction	0.930068	0.963345
ENSSSCG00000016118	100514254	ENSG00000144426	NBEAL1	interaction	0.930229	0.963436
ENSSSCG00000034814	100511136	ENSG00000053372	MRTO4	interaction	0.93043	0.963534
ENSSSCG00000035893	102167302	ENSG00000147003	CLTRN	interaction	0.930472	0.963534
ENSSSCG00000003362	106510608	ENSG00000116198	CEP104	interaction	0.930716	0.96371
ENSSSCG00000016109	100626864	ENSG00000003393	ALS2	interaction	0.930813	0.963734
ENSSSCG00000037912	100158013	ENSG00000197296	FITM2	interaction	0.931003	0.963831
ENSSSCG00000059646	100624969	ENSG00000181634	TNFSF15	interaction	0.931055	0.963831
ENSSSCG00000006145	100157957	ENSG00000133740	E2F5	interaction	0.931274	0.963982
ENSSSCG00000000164	100520380	ENSG00000008405	CRY1	interaction	0.931416	0.964051
ENSSSCG00000007790	100514519	ENSG00000156858	PRR14	interaction	0.931559	0.964092
ENSSSCG00000030577	100515118	ENSG00000102390	PBDC1	interaction	0.931603	0.964092
ENSSSCG00000006277	106510091	ENSG00000164808	SPIDR	interaction	0.932154	0.964585
ENSSSCG00000017912	414900	ENSG00000129219	PLD2	interaction	0.932334	0.964618
ENSSSCG00000059895	100524935	ENSG00000134285	FKBP11	interaction	0.932365	0.964618
ENSSSCG00000022708	100523179	ENSG00000075292	ZNF638	interaction	0.932408	0.964618
ENSSSCG00000016317	100620812	ENSG00000157985	AGAP1	interaction	0.93262	0.964761
ENSSSCG00000051819	100513990	ENSG00000214114	MYCBP	interaction	0.93311	0.965192
ENSSSCG00000006239	100153716	ENSG00000215114	UBXN2B	interaction	0.93335	0.965363
ENSSSCG00000013028	100322868	ENSG00000173153	ESRRA	interaction	0.933577	0.965364
ENSSSCG00000017012	100513444	ENSG00000184347	SLIT3	interaction	0.933613	0.965364
ENSSSCG00000024197	100625904	ENSG00000090686	USP48	interaction	0.933635	0.965364
ENSSSCG00000007920	100523895	ENSG00000186523	FAM86B1	interaction	0.933668	0.965364
ENSSSCG00000023796	100525596	ENSG00000137522	RNF121	interaction	0.933721	0.965364
ENSSSCG00000030561	100623034	ENSG00000142235	LMTK3	interaction	0.933889	0.965461
ENSSSCG00000009645	100517917	ENSG00000134028	ADAMDEC1	interaction	0.934271	0.965614
ENSSSCG00000007560	100523956	ENSG00000164855	TMEM184A	interaction	0.934326	0.965614
ENSSSCG00000023110	100621165	ENSG00000162191	UBXN1	interaction	0.934405	0.965614
ENSSSCG00000012772	100520774	ENSG00000185825	BCAP31	interaction	0.934455	0.965614
ENSSSCG00000006146	100152599	ENSG00000133739	LRRCC1	interaction	0.934478	0.965614
ENSSSCG00000005904	100154859	ENSG00000160948	VPS28	interaction	0.934482	0.965614
ENSSSCG00000017371	100512625	ENSG00000091947	TMEM101	interaction	0.934586	0.965644
ENSSSCG00000035924	110261060	ENSG00000187902	SHISA7	interaction	0.934915	0.96588
ENSSSCG00000036005	110260965	ENSG00000205423	CNEP1R1	interaction	0.93498	0.96588
ENSSSCG00000000393	100153107	ENSG00000135473	PAN2	interaction	0.935036	0.96588
ENSSSCG00000013664	100512458	ENSG00000130813	SHFL	interaction	0.93519	0.965963
ENSSSCG00000032154	100516083	ENSG00000105722	ERF	interaction	0.935413	0.966116
ENSSSCG00000033107	100158053	ENSG00000146425	DYNLT1	interaction	0.935672	0.966307
ENSSSCG00000016982	100521048	ENSG00000228075	BOD1L2	interaction	0.935807	0.96637
ENSSSCG00000008970	100737771	ENSG00000138769	CDKL2	interaction	0.936241	0.966708
ENSSSCG00000003263	100520791	ENSG00000105618	PRPF31	interaction	0.936378	0.966708
ENSSSCG00000053589	NA	ENSG00000215421	ZNF407	interaction	0.936388	0.966708
ENSSSCG00000011477	100516877	ENSG00000168306	ACOX2	interaction	0.936488	0.966708
ENSSSCG00000000299	100153079	ENSG00000135426	TESPA1	interaction	0.936506	0.966708
ENSSSCG00000036491	100521336	ENSG00000081154	PCNP	interaction	0.936609	0.966738
ENSSSCG00000032360	100738603	ENSG00000110218	PANX1	interaction	0.936984	0.967049
ENSSSCG00000036391	100511317	ENSG00000146700	SSC4D	interaction	0.937154	0.967148
ENSSSCG00000026793	100736821	ENSG00000117411	B4GALT2	interaction	0.937285	0.967206
ENSSSCG00000003136	100240721	ENSG00000105443	CYTH2	interaction	0.937653	0.967509
ENSSSCG00000017640	100517305	ENSG00000108375	RNF43	interaction	0.937764	0.967509
ENSSSCG00000021606	100217391	ENSG00000119686	FLVCR2	interaction	0.937801	0.967509
ENSSSCG00000016214	100153147	ENSG00000115661	STK16	interaction	0.938022	0.967588
ENSSSCG00000017331	NA	ENSG00000184361	SPATA32	interaction	0.938026	0.967588
ENSSSCG00000033420	100627091	ENSG00000131115	ZNF227	interaction	0.938125	0.967613
ENSSSCG00000039873	110255927	ENSG00000169738	DCXR	interaction	0.938201	0.967615
ENSSSCG00000027667	100628185	ENSG00000066629	EML1	interaction	0.938535	0.967835
ENSSSCG00000005970	100113409	ENSG00000104549	SQLE	interaction	0.938641	0.967835
ENSSSCG00000040352	100623965	ENSG00000169718	DUS1L	interaction	0.938648	0.967835
ENSSSCG00000016075	100157887	ENSG00000115524	SF3B1	interaction	0.938725	0.967835
ENSSSCG00000040881	100511635	ENSG00000103042	SLC38A7	interaction	0.938786	0.967835
ENSSSCG00000031796	100523703	ENSG00000152932	RAB3C	interaction	0.939169	0.968117
ENSSSCG00000014805	NA	ENSG00000284844	TOMT	interaction	0.939324	0.968117
ENSSSCG00000025164	100514038	ENSG00000166925	TSC22D4	interaction	0.939383	0.968117
ENSSSCG00000015673	100521160	ENSG00000115919	KYNU	interaction	0.939436	0.968117
ENSSSCG00000052926	100736603	ENSG00000134590	RTL8C	interaction	0.93947	0.968117
ENSSSCG00000007089	100738618	ENSG00000125871	MGME1	interaction	0.939539	0.968117
ENSSSCG00000008642	100513350	ENSG00000151693	ASAP2	interaction	0.93958	0.968117
ENSSSCG00000053136	100623345	ENSG00000163866	SMIM12	interaction	0.939721	0.968168
ENSSSCG00000013411	100521487	ENSG00000166483	WEE1	interaction	0.939778	0.968168
ENSSSCG00000040180	100517583	ENSG00000180694	TMEM64	interaction	0.940047	0.968213
ENSSSCG00000031831	106504882	ENSG00000182985	CADM1	interaction	0.940074	0.968213
ENSSSCG00000028078	100525608	ENSG00000108963	DPH1	interaction	0.940181	0.968213
ENSSSCG00000016123	100738793	ENSG00000116117	PARD3B	interaction	0.940214	0.968213
ENSSSCG00000006504	100157149	ENSG00000132680	KHDC4	interaction	0.940268	0.968213
ENSSSCG00000055289	100286808	ENSG00000012061	ERCC1	interaction	0.940329	0.968213
ENSSSCG00000020856	100624455	ENSG00000214517	PPME1	interaction	0.940417	0.968213
ENSSSCG00000009449	100153172	ENSG00000083544	TDRD3	interaction	0.940569	0.968213
ENSSSCG00000003459	397197	ENSG00000215704	CELA2B	interaction	0.940585	0.968213
ENSSSCG00000008013	397322	ENSG00000099769	IGFALS	interaction	0.940653	0.968213
ENSSSCG00000001436	100144528	ENSG00000204308	RNF5	interaction	0.940698	0.968213
ENSSSCG00000004393	100525020	ENSG00000155115	GTF3C6	interaction	0.940714	0.968213
ENSSSCG00000036418	100622020	ENSG00000183023	SLC8A1	interaction	0.940839	0.968266
ENSSSCG00000010316	100156636	ENSG00000156650	KAT6B	interaction	0.941155	0.968467
ENSSSCG00000006237	100151838	ENSG00000137575	SDCBP	interaction	0.941269	0.968467
ENSSSCG00000008878	100515957	ENSG00000171497	PPID	interaction	0.941329	0.968467
ENSSSCG00000008875	100623130	ENSG00000171509	RXFP1	interaction	0.941388	0.968467
ENSSSCG00000005893	100512531	ENSG00000196378	ZNF34	interaction	0.941418	0.968467
ENSSSCG00000029365	100627974	ENSG00000135097	MSI1	interaction	0.941605	0.968467
ENSSSCG00000015908	100516342	ENSG00000123607	TTC21B	interaction	0.941628	0.968467
ENSSSCG00000010897	100627731	ENSG00000177888	ZBTB41	interaction	0.941629	0.968467
ENSSSCG00000037832	110256114	ENSG00000109099	PMP22	interaction	0.942117	0.968856
ENSSSCG00000013837	100518772	ENSG00000105127	AKAP8	interaction	0.942156	0.968856
ENSSSCG00000000050	100142667	ENSG00000198951	NAGA	interaction	0.942273	0.968899
ENSSSCG00000010560	100152229	ENSG00000055950	MRPL43	interaction	0.94309	0.969663
ENSSSCG00000009425	100153856	ENSG00000179630	LACC1	interaction	0.943444	0.969887
ENSSSCG00000001056	100153339	ENSG00000010017	RANBP9	interaction	0.943457	0.969887
ENSSSCG00000030300	396827	ENSG00000125148	MT2A	interaction	0.943623	0.969981
ENSSSCG00000016661	100523875	ENSG00000122545	SEPTIN7	interaction	0.943991	0.970283
ENSSSCG00000038792	110257521	ENSG00000188732	FAM221A	interaction	0.944175	0.970396
ENSSSCG00000004090	100157847	ENSG00000181472	ZBTB2	interaction	0.944352	0.970501
ENSSSCG00000010239	100154292	ENSG00000204130	RUFY2	interaction	0.944494	0.970571
ENSSSCG00000003108	100517221	ENSG00000130751	NPAS1	interaction	0.944783	0.970791
ENSSSCG00000033377	100621608	ENSG00000133393	CEP20	interaction	0.945037	0.970975
ENSSSCG00000011867	396848	ENSG00000065534	MYLK	interaction	0.945129	0.970994
ENSSSCG00000015428	100518209	ENSG00000091127	PUS7	interaction	0.945477	0.971214
ENSSSCG00000008119	100524248	ENSG00000115041	KCNIP3	interaction	0.945493	0.971214
ENSSSCG00000011064	100514676	ENSG00000107897	ACBD5	interaction	0.94561	0.971257
ENSSSCG00000007753	102165338	ENSG00000140688	RUSF1	interaction	0.946209	0.971796
ENSSSCG00000038026	110261168	ENSG00000206418	RAB12	interaction	0.946488	0.972007
ENSSSCG00000052434	110258333	ENSG00000179627	ZBTB42	interaction	0.946573	0.972016
ENSSSCG00000014148	100518540	ENSG00000164180	TMEM161B	interaction	0.946783	0.972156
ENSSSCG00000024411	100624639	ENSG00000167447	SMG8	interaction	0.946883	0.972182
ENSSSCG00000029391	102163020	ENSG00000187838	PLSCR3	interaction	0.946994	0.972219
ENSSSCG00000015390	396910	ENSG00000085563	ABCB1	interaction	0.947294	0.972449
ENSSSCG00000023548	100624822	ENSG00000138780	GSTCD	interaction	0.947367	0.972449
ENSSSCG00000013785	110259331	ENSG00000127507	ADGRE2	interaction	0.947645	0.97258
ENSSSCG00000023593	100739621	ENSG00000172493	AFF1	interaction	0.947729	0.97258
ENSSSCG00000014818	100511029	ENSG00000214530	STARD10	interaction	0.947812	0.97258
ENSSSCG00000010093	100155945	ENSG00000099937	SERPIND1	interaction	0.947825	0.97258
ENSSSCG00000002923	100144885	ENSG00000075702	WDR62	interaction	0.947872	0.97258
ENSSSCG00000008475	100622259	ENSG00000011566	MAP4K3	interaction	0.947952	0.97258
ENSSSCG00000030033	100512595	ENSG00000215009	ACSM4	interaction	0.948017	0.97258
ENSSSCG00000023934	100516499	ENSG00000185774	KCNIP4	interaction	0.948495	0.972993
ENSSSCG00000014411	100525981	ENSG00000133706	LARS1	interaction	0.94866	0.973086
ENSSSCG00000038506	396922	ENSG00000117335	CD46	interaction	0.948869	0.973223
ENSSSCG00000006470	100152334	ENSG00000143303	METTL25B	interaction	0.948956	0.973237
ENSSSCG00000021793	100627474	ENSG00000163683	SMIM14	interaction	0.949392	0.973607
ENSSSCG00000039021	100144534	ENSG00000204392	LSM2	interaction	0.949778	0.973833
ENSSSCG00000006561	100153098	ENSG00000143570	SLC39A1	interaction	0.9498	0.973833
ENSSSCG00000008701	399654	ENSG00000163956	LRPAP1	interaction	0.949837	0.973833
ENSSSCG00000030395	100511413	ENSG00000164122	ASB5	interaction	0.950074	0.973986
ENSSSCG00000030337	100514396	ENSG00000166924	NYAP1	interaction	0.950136	0.973986
ENSSSCG00000028606	100622022	ENSG00000160685	ZBTB7B	interaction	0.95038	0.974148
ENSSSCG00000017915	100512921	ENSG00000182853	VMO1	interaction	0.950462	0.974148
ENSSSCG00000008069	100623374	ENSG00000198000	NOL8	interaction	0.950518	0.974148
ENSSSCG00000057849	100518575	ENSG00000183978	COA3	interaction	0.950933	0.974497
ENSSSCG00000022131	100516225	ENSG00000168301	KCTD6	interaction	0.951129	0.974569
ENSSSCG00000021676	100625247	ENSG00000187105	HEATR4	interaction	0.951153	0.974569
ENSSSCG00000004939	100515463	ENSG00000157890	MEGF11	interaction	0.951306	0.97457
ENSSSCG00000010465	100154520	ENSG00000107854	TNKS2	interaction	0.95134	0.97457
ENSSSCG00000008808	100516092	ENSG00000163281	GNPDA2	interaction	0.95138	0.97457
ENSSSCG00000029034	100624067	ENSG00000131143	COX4I1	interaction	0.951454	0.97457
ENSSSCG00000015393	100521327	ENSG00000135164	DMTF1	interaction	0.951573	0.974616
ENSSSCG00000023349	100620993	ENSG00000169957	ZNF768	interaction	0.951913	0.974888
ENSSSCG00000014633	100513556	ENSG00000170955	CAVIN3	interaction	0.952086	0.974915
ENSSSCG00000012769	100520061	ENSG00000067842	ATP2B3	interaction	0.952126	0.974915
ENSSSCG00000020758	100739771	ENSG00000124588	NQO2	interaction	0.95218	0.974915
ENSSSCG00000032167	100623240	ENSG00000186288	PABPC1L2A	interaction	0.952293	0.974915
ENSSSCG00000002738	110255248	ENSG00000167377	ZNF23	interaction	0.952314	0.974915
ENSSSCG00000025980	100154336	ENSG00000164695	CHMP4C	interaction	0.952578	0.975085
ENSSSCG00000024999	100625306	ENSG00000145725	PPIP5K2	interaction	0.952639	0.975085
ENSSSCG00000015557	100515332	ENSG00000157064	NMNAT2	interaction	0.952744	0.975085
ENSSSCG00000033307	102167388	ENSG00000168243	GNG4	interaction	0.9528	0.975085
ENSSSCG00000003269	100525050	ENSG00000275183	LENG9	interaction	0.952879	0.975085
ENSSSCG00000016095	100141471	ENSG00000013441	CLK1	interaction	0.952993	0.975085
ENSSSCG00000016613	100513962	ENSG00000008311	AASS	interaction	0.953004	0.975085
ENSSSCG00000008334	100625349	ENSG00000059728	MXD1	interaction	0.953372	0.975329
ENSSSCG00000014634	100513748	ENSG00000180878	C11orf42	interaction	0.953392	0.975329
ENSSSCG00000021791	100623734	ENSG00000138468	SENP7	interaction	0.953798	0.97557
ENSSSCG00000006783	100152786	ENSG00000064703	DDX20	interaction	0.953942	0.97557
ENSSSCG00000016212	100152759	ENSG00000163516	ANKZF1	interaction	0.953955	0.97557
ENSSSCG00000009833	100154922	ENSG00000111252	SH2B3	interaction	0.953988	0.97557
ENSSSCG00000012695	100521835	ENSG00000165359	INTS6L	interaction	0.954015	0.97557
ENSSSCG00000053928	110255194	ENSG00000142751	GPN2	interaction	0.954077	0.97557
ENSSSCG00000006029	100153430	ENSG00000120526	NUDCD1	interaction	0.954384	0.975807
ENSSSCG00000038320	100170114	ENSG00000127948	POR	interaction	0.954509	0.975859
ENSSSCG00000008135	100511190	ENSG00000163006	CCDC138	interaction	0.954646	0.975922
ENSSSCG00000026898	100520276	ENSG00000138286	FAM149B1	interaction	0.954787	0.97599
ENSSSCG00000008940	100516986	ENSG00000132463	GRSF1	interaction	0.955094	0.97618
ENSSSCG00000007804	100516788	ENSG00000178188	SH2B1	interaction	0.955123	0.97618
ENSSSCG00000014280	100522666	ENSG00000113522	RAD50	interaction	0.955377	0.97619
ENSSSCG00000031407	110256522	ENSG00000198870	STKLD1	interaction	0.955551	0.97619
ENSSSCG00000022986	100738411	ENSG00000184305	CCSER1	interaction	0.955591	0.97619
ENSSSCG00000017955	733696	ENSG00000129255	MPDU1	interaction	0.955738	0.97619
ENSSSCG00000031288	100152208	ENSG00000102805	CLN5	interaction	0.955776	0.97619
ENSSSCG00000010773	100154072	ENSG00000130640	TUBGCP2	interaction	0.955825	0.97619
ENSSSCG00000000846	100514768	ENSG00000111727	HCFC2	interaction	0.955965	0.97619
ENSSSCG00000008332	100511319	ENSG00000115998	C2orf42	interaction	0.955976	0.97619
ENSSSCG00000039763	100625451	ENSG00000164237	CMBL	interaction	0.955992	0.97619
ENSSSCG00000012939	100518234	ENSG00000174744	BRMS1	interaction	0.956082	0.97619
ENSSSCG00000015282	100512360	ENSG00000158615	PPP1R15B	interaction	0.956144	0.97619
ENSSSCG00000000866	100523187	ENSG00000196091	MYBPC1	interaction	0.95624	0.97619
ENSSSCG00000013267	100517211	ENSG00000121680	PEX16	interaction	0.956288	0.97619
ENSSSCG00000011359	100523399	ENSG00000164053	ATRIP	interaction	0.956337	0.97619
ENSSSCG00000014901	100515845	ENSG00000165494	PCF11	interaction	0.956464	0.97619
ENSSSCG00000015288	100513301	ENSG00000117222	RBBP5	interaction	0.95649	0.97619
ENSSSCG00000036984	100736969	ENSG00000166573	GALR1	interaction	0.956717	0.97619
ENSSSCG00000001539	397297	ENSG00000112033	PPARD	interaction	0.956734	0.97619
ENSSSCG00000009140	100517293	ENSG00000138794	CASP6	interaction	0.956801	0.97619
ENSSSCG00000022064	100620836	ENSG00000102539	MLNR	interaction	0.956809	0.97619
ENSSSCG00000005043	100518289	ENSG00000100523	DDHD1	interaction	0.956842	0.97619
ENSSSCG00000000588	100523186	ENSG00000052126	PLEKHA5	interaction	0.956847	0.97619
ENSSSCG00000023351	100520687	ENSG00000116711	PLA2G4A	interaction	0.956857	0.97619
ENSSSCG00000012235	100621314	ENSG00000156313	RPGR	interaction	0.957231	0.976405
ENSSSCG00000011194	100152333	ENSG00000206560	ANKRD28	interaction	0.957235	0.976405
ENSSSCG00000015519	106504097	ENSG00000075391	RASAL2	interaction	0.957293	0.976405
ENSSSCG00000017274	100233199	ENSG00000154217	PITPNC1	interaction	0.957392	0.97643
ENSSSCG00000006694	100154179	ENSG00000117262	GPR89A	interaction	0.957632	0.976598
ENSSSCG00000001611	100151920	ENSG00000001167	NFYA	interaction	0.95822	0.977089
ENSSSCG00000034174	110261316	ENSG00000105146	AURKC	interaction	0.958324	0.977089
ENSSSCG00000017271	733677	ENSG00000108878	CACNG1	interaction	0.958337	0.977089
ENSSSCG00000033655	100153507	ENSG00000137285	TUBB2B	interaction	0.958581	0.977225
ENSSSCG00000035432	110261546	ENSG00000166503	HDGFL3	interaction	0.958826	0.977225
ENSSSCG00000029715	100620523	ENSG00000130558	OLFM1	interaction	0.95886	0.977225
ENSSSCG00000010143	397300	ENSG00000116984	MTR	interaction	0.958981	0.977225
ENSSSCG00000008448	100526165	ENSG00000138078	PREPL	interaction	0.959117	0.977225
ENSSSCG00000012530	100153499	ENSG00000133142	TCEAL4	interaction	0.959229	0.977225
ENSSSCG00000032115	110260904	ENSG00000140961	OSGIN1	interaction	0.959359	0.977225
ENSSSCG00000027558	100511175	ENSG00000136928	GABBR2	interaction	0.959417	0.977225
ENSSSCG00000012494	100517443	ENSG00000126953	TIMM8A	interaction	0.959447	0.977225
ENSSSCG00000010912	100524038	ENSG00000118193	KIF14	interaction	0.959487	0.977225
ENSSSCG00000009345	100154396	ENSG00000083642	PDS5B	interaction	0.959554	0.977225
ENSSSCG00000029920	100514064	ENSG00000109381	ELF2	interaction	0.959609	0.977225
ENSSSCG00000034487	100522775	ENSG00000147123	NDUFB11	interaction	0.959668	0.977225
ENSSSCG00000004646	100154720	ENSG00000104043	ATP8B4	interaction	0.959777	0.977225
ENSSSCG00000011258	100515859	ENSG00000157036	EXOG	interaction	0.959803	0.977225
ENSSSCG00000039953	106508885	ENSG00000146278	PNRC1	interaction	0.959811	0.977225
ENSSSCG00000006266	100154114	ENSG00000147488	ST18	interaction	0.959824	0.977225
ENSSSCG00000003909	100511937	ENSG00000117461	PIK3R3	interaction	0.959906	0.977225
ENSSSCG00000027857	100523116	ENSG00000172869	DMXL1	interaction	0.959933	0.977225
ENSSSCG00000010835	100518326	ENSG00000186063	AIDA	interaction	0.959972	0.977225
ENSSSCG00000007625	100174964	ENSG00000130429	ARPC1B	interaction	0.960061	0.97724
ENSSSCG00000013442	100524666	ENSG00000129968	ABHD17A	interaction	0.96018	0.977285
ENSSSCG00000010039	397376	ENSG00000100191	SLC5A4	interaction	0.960316	0.977347
ENSSSCG00000025349	100625259	ENSG00000175455	CCDC14	interaction	0.960441	0.977398
ENSSSCG00000035420	100739264	ENSG00000188290	HES4	interaction	0.960712	0.977597
ENSSSCG00000006968	100525314	ENSG00000154359	LONRF1	interaction	0.961495	0.978318
ENSSSCG00000010592	100622012	ENSG00000214435	AS3MT	interaction	0.961598	0.978345
ENSSSCG00000033356	100624003	ENSG00000085721	RRN3	interaction	0.961837	0.978512
ENSSSCG00000007494	100126292	ENSG00000101138	CSTF1	interaction	0.961965	0.978535
ENSSSCG00000000046	397687	ENSG00000100197	CYP2D6	interaction	0.962009	0.978535
ENSSSCG00000004149	100156257	ENSG00000135540	NHSL1	interaction	0.962107	0.978558
ENSSSCG00000027718	100739653	ENSG00000130997	POLN	interaction	0.962388	0.978728
ENSSSCG00000023814	100568454	ENSG00000158234	FAIM	interaction	0.962425	0.978728
ENSSSCG00000003551	396558	ENSG00000182749	PAQR7	interaction	0.962536	0.978765
ENSSSCG00000015577	100518390	ENSG00000157181	ODR4	interaction	0.962624	0.978778
ENSSSCG00000009357	100153584	ENSG00000120693	SMAD9	interaction	0.962749	0.978829
ENSSSCG00000007682	100519708	ENSG00000160999	SH2B2	interaction	0.963031	0.978912
ENSSSCG00000011833	100157729	ENSG00000075711	DLG1	interaction	0.963033	0.978912
ENSSSCG00000004898	100521706	ENSG00000141655	TNFRSF11A	interaction	0.963056	0.978912
ENSSSCG00000023630	100628221	ENSG00000135678	CPM	interaction	0.963211	0.978993
ENSSSCG00000008989	100512848	ENSG00000138767	CNOT6L	interaction	0.96395	0.979667
ENSSSCG00000001992	100049679	ENSG00000100949	RABGGTA	interaction	0.964034	0.979676
ENSSSCG00000015644	100519508	ENSG00000263528	IKBKE	interaction	0.964395	0.979903
ENSSSCG00000017133	100462760	ENSG00000141580	WDR45B	interaction	0.964433	0.979903
ENSSSCG00000031378	100154105	ENSG00000165572	KBTBD6	interaction	0.964483	0.979903
ENSSSCG00000013318	100516484	ENSG00000049449	RCN1	interaction	0.965381	0.980713
ENSSSCG00000001536	100738130	ENSG00000146197	SCUBE3	interaction	0.96543	0.980713
ENSSSCG00000030328	100623873	ENSG00000140990	NDUFB10	interaction	0.965692	0.98087
ENSSSCG00000015073	397021	ENSG00000149591	TAGLN	interaction	0.965768	0.98087
ENSSSCG00000030305	100048951	ENSG00000163406	SLC15A2	interaction	0.965882	0.98087
ENSSSCG00000001901	100152910	ENSG00000140505	CYP1A2	interaction	0.965948	0.98087
ENSSSCG00000011379	100510980	ENSG00000185909	KLHDC8B	interaction	0.965972	0.98087
ENSSSCG00000007596	100516001	ENSG00000135175	OCM2	interaction	0.966037	0.98087
ENSSSCG00000028277	100521789	ENSG00000174876	AMY1B	interaction	0.966314	0.981023
ENSSSCG00000026382	100525377	ENSG00000154001	PPP2R5E	interaction	0.966454	0.981023
ENSSSCG00000000973	100518971	ENSG00000073169	SELENOO	interaction	0.966473	0.981023
ENSSSCG00000030153	100621443	ENSG00000198742	SMURF1	interaction	0.966489	0.981023
ENSSSCG00000008678	100513413	ENSG00000168936	TMEM129	interaction	0.966809	0.981224
ENSSSCG00000014163	100522125	ENSG00000133302	SLF1	interaction	0.966882	0.981224
ENSSSCG00000015784	448982	ENSG00000151726	ACSL1	interaction	0.966956	0.981224
ENSSSCG00000009369	100526131	ENSG00000133103	COG6	interaction	0.966988	0.981224
ENSSSCG00000011474	100515860	ENSG00000168297	PXK	interaction	0.967239	0.981402
ENSSSCG00000027621	100156288	ENSG00000185633	NDUFA4L2	interaction	0.967623	0.981609
ENSSSCG00000004238	100154234	ENSG00000025156	HSF2	interaction	0.967653	0.981609
ENSSSCG00000011557	100127161	ENSG00000187288	CIDEC	interaction	0.967669	0.981609
ENSSSCG00000023738	100622528	ENSG00000136152	COG3	interaction	0.967877	0.981743
ENSSSCG00000036909	100521097	ENSG00000117419	ERI3	interaction	0.96815	0.981945
ENSSSCG00000032010	445517	ENSG00000023191	RNH1	interaction	0.968249	0.981968
ENSSSCG00000042317	100523624	ENSG00000237136	C4orf51	interaction	0.968427	0.982072
ENSSSCG00000012791	106507058	ENSG00000102030	NAA10	interaction	0.968938	0.982491
ENSSSCG00000014211	100519357	ENSG00000047188	YTHDC2	interaction	0.969066	0.982491
ENSSSCG00000016557	397476	ENSG00000091704	CPA1	interaction	0.969066	0.982491
ENSSSCG00000039549	110260255	ENSG00000175895	PLEKHF2	interaction	0.96918	0.98253
ENSSSCG00000017500	100271745	ENSG00000173991	TCAP	interaction	0.969373	0.982578
ENSSSCG00000033156	100625187	ENSG00000180917	CMTR2	interaction	0.969431	0.982578
ENSSSCG00000036970	110259310	ENSG00000105705	SUGP1	interaction	0.969454	0.982578
ENSSSCG00000020737	100737568	ENSG00000173465	ZNRD2	interaction	0.969716	0.982767
ENSSSCG00000013508	100523947	ENSG00000141985	SH3GL1	interaction	0.970194	0.983176
ENSSSCG00000009551	100516509	ENSG00000102606	ARHGEF7	interaction	0.970567	0.983466
ENSSSCG00000016907	100514880	ENSG00000067248	DHX29	interaction	0.970632	0.983466
ENSSSCG00000000133	100153230	ENSG00000128311	TST	interaction	0.97078	0.983539
ENSSSCG00000025308	100738902	ENSG00000172458	IL17D	interaction	0.970979	0.983664
ENSSSCG00000012847	100514210	ENSG00000177156	TALDO1	interaction	0.971108	0.983719
ENSSSCG00000013260	100359358	ENSG00000110492	MDK	interaction	0.971247	0.983783
ENSSSCG00000023983	100627169	ENSG00000018510	AGPS	interaction	0.971572	0.984036
ENSSSCG00000005098	100522358	ENSG00000139973	SYT16	interaction	0.971826	0.984188
ENSSSCG00000008799	100515040	ENSG00000064042	LIMCH1	interaction	0.971936	0.984188
ENSSSCG00000056826	100739757	ENSG00000170175	CHRNB1	interaction	0.971949	0.984188
ENSSSCG00000006065	100152758	ENSG00000186106	ANKRD46	interaction	0.972032	0.984196
ENSSSCG00000021764	100738766	ENSG00000236699	ARHGEF38	interaction	0.972281	0.984371
ENSSSCG00000011213	100156319	ENSG00000077097	TOP2B	interaction	0.972412	0.984427
ENSSSCG00000025806	100515227	ENSG00000197798	FAM118B	interaction	0.973174	0.985123
ENSSSCG00000026505	100626287	ENSG00000103037	SETD6	interaction	0.973387	0.985207
ENSSSCG00000003217	100627842	ENSG00000161677	JOSD2	interaction	0.973459	0.985207
ENSSSCG00000010574	780436	ENSG00000198728	LDB1	interaction	0.973485	0.985207
ENSSSCG00000030443	100155867	ENSG00000064102	INTS13	interaction	0.973572	0.985219
ENSSSCG00000037513	100738105	ENSG00000147536	GINS4	interaction	0.973881	0.985448
ENSSSCG00000032092	102158045	ENSG00000108654	DDX5	interaction	0.974037	0.985448
ENSSSCG00000024914	100124383	ENSG00000243649	CFB	interaction	0.974047	0.985448
ENSSSCG00000014389	100519540	ENSG00000164620	RELL2	interaction	0.974101	0.985448
ENSSSCG00000005655	100513839	ENSG00000119333	DYNC2I2	interaction	0.974224	0.985496
ENSSSCG00000000493	100517823	ENSG00000166225	FRS2	interaction	0.974629	0.985829
ENSSSCG00000009431	100157742	ENSG00000102780	DGKH	interaction	0.974735	0.985859
ENSSSCG00000002709	100522551	ENSG00000135702	CHST5	interaction	0.97506	0.986112
ENSSSCG00000003382	100626842	ENSG00000173662	TAS1R1	interaction	0.975187	0.986164
ENSSSCG00000002753	100516270	ENSG00000141101	NOB1	interaction	0.97576	0.986667
ENSSSCG00000009472	100152980	ENSG00000005812	FBXL3	interaction	0.975922	0.986754
ENSSSCG00000002712	100523064	ENSG00000166816	LDHD	interaction	0.976131	0.986845
ENSSSCG00000038440	110259323	ENSG00000130299	GTPBP3	interaction	0.976203	0.986845
ENSSSCG00000022225	100156132	ENSG00000055044	NOP58	interaction	0.976239	0.986845
ENSSSCG00000007359	100170771	ENSG00000132793	LPIN3	interaction	0.976585	0.986989
ENSSSCG00000005227	100152831	ENSG00000080608	PUM3	interaction	0.976606	0.986989
ENSSSCG00000031541	100622814	ENSG00000162980	ARL5A	interaction	0.976627	0.986989
ENSSSCG00000013492	100521713	ENSG00000011132	APBA3	interaction	0.976817	0.986989
ENSSSCG00000004807	397110	ENSG00000166922	SCG5	interaction	0.976894	0.986989
ENSSSCG00000016031	397172	ENSG00000064989	CALCRL	interaction	0.976904	0.986989
ENSSSCG00000016831	733620	ENSG00000152582	SPEF2	interaction	0.976912	0.986989
ENSSSCG00000028458	100520407	ENSG00000138382	METTL5	interaction	0.977315	0.987319
ENSSSCG00000033770	110257751	ENSG00000187690	EZHIP	interaction	0.977608	0.987539
ENSSSCG00000002340	780411	ENSG00000080815	PSEN1	interaction	0.977832	0.987688
ENSSSCG00000010780	403216	ENSG00000130649	CYP2E1	interaction	0.978134	0.987851
ENSSSCG00000010122	100151862	ENSG00000093009	CDC45	interaction	0.978249	0.987851
ENSSSCG00000003322	100521903	ENSG00000018869	ZNF582	interaction	0.97839	0.987851
ENSSSCG00000023968	100628162	ENSG00000162526	TSSK3	interaction	0.978466	0.987851
ENSSSCG00000009887	100157031	ENSG00000111300	NAA25	interaction	0.978504	0.987851
ENSSSCG00000002330	100154536	ENSG00000100731	PCNX1	interaction	0.978623	0.987851
ENSSSCG00000001692	100154748	ENSG00000096080	MRPS18A	interaction	0.978687	0.987851
ENSSSCG00000009326	100156612	ENSG00000102781	KATNAL1	interaction	0.978697	0.987851
ENSSSCG00000037232	100626399	ENSG00000048471	SNX29	interaction	0.978753	0.987851
ENSSSCG00000030732	100155101	ENSG00000203618	GP1BB	interaction	0.978823	0.987851
ENSSSCG00000053652	414439	ENSG00000101440	ASIP	interaction	0.978828	0.987851
ENSSSCG00000023775	102161798	ENSG00000162851	TFB2M	interaction	0.979085	0.987979
ENSSSCG00000034360	106510206	ENSG00000143126	CELSR2	interaction	0.979106	0.987979
ENSSSCG00000035615	100521480	ENSG00000197448	GSTK1	interaction	0.979788	0.988591
ENSSSCG00000001898	100520750	ENSG00000140474	ULK3	interaction	0.979975	0.988703
ENSSSCG00000026169	100519240	ENSG00000161091	MFSD12	interaction	0.980665	0.989066
ENSSSCG00000007099	100739089	ENSG00000132631	SCP2D1	interaction	0.9807	0.989066
ENSSSCG00000007275	100157085	ENSG00000125970	RALY	interaction	0.980766	0.989066
ENSSSCG00000015600	100525066	ENSG00000143476	DTL	interaction	0.980812	0.989066
ENSSSCG00000029300	100520070	ENSG00000160993	ALKBH4	interaction	0.980881	0.989066
ENSSSCG00000033359	100738499	ENSG00000107874	CUEDC2	interaction	0.980978	0.989066
ENSSSCG00000022507	100628241	ENSG00000163882	POLR2H	interaction	0.980993	0.989066
ENSSSCG00000034964	NA	ENSG00000170310	STX8	interaction	0.981046	0.989066
ENSSSCG00000003070	100524260	ENSG00000124459	ZNF45	interaction	0.981054	0.989066
ENSSSCG00000040118	110257398	ENSG00000125534	PPDPF	interaction	0.981094	0.989066
ENSSSCG00000001801	100154013	ENSG00000064726	BTBD1	interaction	0.981557	0.9894
ENSSSCG00000024748	100512402	ENSG00000066654	THUMPD1	interaction	0.981617	0.9894
ENSSSCG00000010772	100156146	ENSG00000151651	ADAM8	interaction	0.981734	0.9894
ENSSSCG00000009348	NA	ENSG00000133121	STARD13	interaction	0.981745	0.9894
ENSSSCG00000001816	100141304	ENSG00000197299	BLM	interaction	0.981832	0.9894
ENSSSCG00000034923	100155979	ENSG00000204427	ABHD16A	interaction	0.981906	0.9894
ENSSSCG00000008004	100526101	ENSG00000103254	ANTKMT	interaction	0.981957	0.9894
ENSSSCG00000038804	100738328	ENSG00000086506	HBQ1	interaction	0.982351	0.98972
ENSSSCG00000012966	100516777	ENSG00000175573	C11orf68	interaction	0.982508	0.989773
ENSSSCG00000055067	NA	ENSG00000226660	TRBV2	interaction	0.982555	0.989773
ENSSSCG00000022784	100152184	ENSG00000023902	PLEKHO1	interaction	0.9827	0.989842
ENSSSCG00000030222	100155743	ENSG00000196510	ANAPC7	interaction	0.982854	0.989876
ENSSSCG00000005915	100526048	ENSG00000179632	MAF1	interaction	0.982886	0.989876
ENSSSCG00000017935	NA	ENSG00000175826	CTDNEP1	interaction	0.98318	0.990096
ENSSSCG00000039236	110259378	ENSG00000070388	FGF22	interaction	0.983337	0.990178
ENSSSCG00000003354	100739567	ENSG00000221978	CCNL2	interaction	0.983506	0.990269
ENSSSCG00000024329	100154635	ENSG00000157895	C12orf43	interaction	0.983579	0.990269
ENSSSCG00000031159	110260428	ENSG00000178409	BEND3	interaction	0.983946	0.990554
ENSSSCG00000053616	100516364	ENSG00000183891	TTC32	interaction	0.984015	0.990554
ENSSSCG00000006312	102163953	ENSG00000143167	GPA33	interaction	0.984215	0.990679
ENSSSCG00000034040	110256146	ENSG00000178307	TMEM11	interaction	0.984401	0.990789
ENSSSCG00000008550	100522014	ENSG00000138074	SLC5A6	interaction	0.984726	0.99104
ENSSSCG00000039640	100620788	ENSG00000099804	CDC34	interaction	0.984976	0.991216
ENSSSCG00000035991	100286777	ENSG00000100162	CENPM	interaction	0.985172	0.991219
ENSSSCG00000030197	100154585	ENSG00000198087	CD2AP	interaction	0.985267	0.991219
ENSSSCG00000001689	100514413	ENSG00000172432	GTPBP2	interaction	0.985316	0.991219
ENSSSCG00000034879	100739654	ENSG00000184384	MAML2	interaction	0.985368	0.991219
ENSSSCG00000038184	100626756	ENSG00000176244	ACBD7	interaction	0.985493	0.991219
ENSSSCG00000013440	100513137	ENSG00000130270	ATP8B3	interaction	0.985563	0.991219
ENSSSCG00000007987	100524368	ENSG00000242612	DECR2	interaction	0.98558	0.991219
ENSSSCG00000054316	100519188	ENSG00000128581	IFT22	interaction	0.985588	0.991219
ENSSSCG00000028304	100624279	ENSG00000185650	ZFP36L1	interaction	0.985828	0.991298
ENSSSCG00000022719	100737446	ENSG00000139832	RAB20	interaction	0.985833	0.991298
ENSSSCG00000034896	397351	ENSG00000165704	HPRT1	interaction	0.985898	0.991298
ENSSSCG00000003229	396614	ENSG00000105379	ETFB	interaction	0.985971	0.991298
ENSSSCG00000006529	100151868	ENSG00000169241	SLC50A1	interaction	0.98631	0.991562
ENSSSCG00000015734	100621511	ENSG00000136718	IMP4	interaction	0.986486	0.991662
ENSSSCG00000008750	100515674	ENSG00000163138	PACRGL	interaction	0.986569	0.99167
ENSSSCG00000004534	100152360	ENSG00000166510	CCDC68	interaction	0.986754	0.991731
ENSSSCG00000016202	100626865	ENSG00000163481	RNF25	interaction	0.986783	0.991731
ENSSSCG00000022903	100737731	ENSG00000161048	NAPEPLD	interaction	0.986861	0.991733
ENSSSCG00000007738	100517757	ENSG00000126522	ASL	interaction	0.987096	0.991839
ENSSSCG00000016220	100153171	ENSG00000123992	DNPEP	interaction	0.987185	0.991839
ENSSSCG00000010699	100512816	ENSG00000107669	ATE1	interaction	0.987197	0.991839
ENSSSCG00000022176	100736696	ENSG00000159335	PTMS	interaction	0.987271	0.991839
ENSSSCG00000028010	100524684	ENSG00000158201	ABHD3	interaction	0.987402	0.991894
ENSSSCG00000008453	100048963	ENSG00000143921	ABCG8	interaction	0.987542	0.991959
ENSSSCG00000004671	100156592	ENSG00000171763	SPATA5L1	interaction	0.98793	0.992272
ENSSSCG00000026931	100624989	ENSG00000197019	SERTAD1	interaction	0.988732	0.993
ENSSSCG00000020706	100622246	ENSG00000159228	CBR1	interaction	0.989613	0.993745
ENSSSCG00000012572	100737091	ENSG00000188153	COL4A5	interaction	0.989625	0.993745
ENSSSCG00000004739	100156980	ENSG00000174197	MGA	interaction	0.989833	0.993877
ENSSSCG00000035238	100312969	ENSG00000066322	ELOVL1	interaction	0.990146	0.994115
ENSSSCG00000031659	100626870	ENSG00000086475	SEPHS1	interaction	0.99029	0.994183
ENSSSCG00000023441	100625797	ENSG00000162873	KLHDC8A	interaction	0.990471	0.994287
ENSSSCG00000046700	NA	ENSG00000174282	ZBTB4	interaction	0.990712	0.994452
ENSSSCG00000032748	NA	ENSG00000175854	SWI5	interaction	0.991524	0.995153
ENSSSCG00000032081	100510948	ENSG00000213619	NDUFS3	interaction	0.991563	0.995153
ENSSSCG00000001702	100516086	ENSG00000157593	SLC35B2	interaction	0.991726	0.995154
ENSSSCG00000008771	100738623	ENSG00000154274	C4orf19	interaction	0.991775	0.995154
ENSSSCG00000009808	100525612	ENSG00000188735	TMEM120B	interaction	0.991793	0.995154
ENSSSCG00000006764	100517760	ENSG00000134242	PTPN22	interaction	0.991923	0.995208
ENSSSCG00000027325	100511386	ENSG00000253368	TRNP1	interaction	0.992314	0.995522
ENSSSCG00000003317	100521379	ENSG00000142409	ZNF787	interaction	0.992501	0.995522
ENSSSCG00000031954	110257100	ENSG00000196950	SLC39A10	interaction	0.992532	0.995522
ENSSSCG00000011376	100623260	ENSG00000173421	IHO1	interaction	0.992542	0.995522
ENSSSCG00000007589	100516852	ENSG00000169402	RSPH10B2	interaction	0.992657	0.995561
ENSSSCG00000023315	100626533	ENSG00000131652	THOC6	interaction	0.992911	0.995707
ENSSSCG00000013634	100521840	ENSG00000130733	YIPF2	interaction	0.992956	0.995707
ENSSSCG00000009186	100513747	ENSG00000164024	METAP1	interaction	0.993278	0.995954
ENSSSCG00000039287	100520135	ENSG00000172322	CLEC12A	interaction	0.993643	0.996243
ENSSSCG00000036790	100523651	ENSG00000118507	AKAP7	interaction	0.993768	0.996292
ENSSSCG00000012519	100523039	ENSG00000198932	GPRASP1	interaction	0.99422	0.996658
ENSSSCG00000007669	100516546	ENSG00000172354	GNB2	interaction	0.994286	0.996658
ENSSSCG00000024736	100620403	ENSG00000142513	ACP4	interaction	0.994474	0.99677
ENSSSCG00000014293	100525565	ENSG00000053108	FSTL4	interaction	0.99471	0.996862
ENSSSCG00000061624	NA	ENSG00000175701	MTLN	interaction	0.994719	0.996862
ENSSSCG00000040365	102163919	ENSG00000140104	CLBA1	interaction	0.994881	0.996889
ENSSSCG00000012055	100513379	ENSG00000159256	MORC3	interaction	0.994899	0.996889
ENSSSCG00000000983	100520842	ENSG00000188263	IL17REL	interaction	0.99525	0.997074
ENSSSCG00000037999	397205	ENSG00000173457	PPP1R14B	interaction	0.995266	0.997074
ENSSSCG00000016378	100512019	ENSG00000115687	PASK	interaction	0.995313	0.997074
ENSSSCG00000015857	100155117	ENSG00000136731	UGGT1	interaction	0.995508	0.99715
ENSSSCG00000029170	100526171	ENSG00000186017	ZNF566	interaction	0.995542	0.99715
ENSSSCG00000038810	102159223	ENSG00000213638	ADAT3	interaction	0.995797	0.997328
ENSSSCG00000015779	100513762	ENSG00000168564	CDKN2AIP	interaction	0.996086	0.997541
ENSSSCG00000038222	100737227	ENSG00000151893	CACUL1	interaction	0.996265	0.997644
ENSSSCG00000007975	100737689	ENSG00000130656	HBZ	interaction	0.996372	0.997674
ENSSSCG00000035304	100625122	ENSG00000101246	ARFRP1	interaction	0.996723	0.99789
ENSSSCG00000023423	100519560	ENSG00000185262	UBALD2	interaction	0.996772	0.99789
ENSSSCG00000032621	102165030	ENSG00000143337	TOR1AIP1	interaction	0.996818	0.99789
ENSSSCG00000003718	100037274	ENSG00000141384	TAF4B	interaction	0.997074	0.99807
ENSSSCG00000013415	100522363	ENSG00000172232	AZU1	interaction	0.997453	0.998372
ENSSSCG00000035669	100522557	ENSG00000185567	AHNAK2	interaction	0.997611	0.998454
ENSSSCG00000037619	100625070	ENSG00000123427	EEF1AKMT3	interaction	0.997871	0.998638
ENSSSCG00000003211	100525290	ENSG00000131408	NR1H2	interaction	0.998117	0.998807
ENSSSCG00000004479	100514614	ENSG00000118407	FILIP1	interaction	0.998367	0.998949
ENSSSCG00000017203	100521514	ENSG00000108479	GALK1	interaction	0.998412	0.998949
ENSSSCG00000003779	733652	ENSG00000162623	TYW3	interaction	0.998492	0.998952
ENSSSCG00000039670	100738636	ENSG00000063245	EPN1	interaction	0.998607	0.998991
ENSSSCG00000056496	100154511	ENSG00000273983	H3C8	interaction	0.998715	0.999022
ENSSSCG00000023178	100515875	ENSG00000168062	BATF2	interaction	0.999122	0.999352
ENSSSCG00000007982	100525334	ENSG00000103152	MPG	interaction	0.999233	0.999386
ENSSSCG00000007830	100521783	ENSG00000122257	RBBP6	interaction	0.999336	0.999413
ENSSSCG00000001553	100152593	ENSG00000197753	LHFPL5	interaction	0.999457	0.999457
ENSSSCG00000000002	100520739	ENSG00000075218	GTSE1	time_main	0.0106495	0.0271277
ENSSSCG00000000003	100518372	ENSG00000075234	TTC38	time_main	0.0605455	0.112418
ENSSSCG00000000005	100518729	ENSG00000205643	CDPF1	time_main	0.541924	0.631623
ENSSSCG00000000006	397239	ENSG00000186951	PPARA	time_main	0.868096	0.901952
ENSSSCG00000000007	100521087	ENSG00000100416	TRMU	time_main	0.306971	0.405469
ENSSSCG00000000014	100739727	ENSG00000100376	FAM118A	time_main	0.000661966	0.00259742
ENSSSCG00000000018	100736589	ENSG00000100364	KIAA0930	time_main	0.000606431	0.00241294
ENSSSCG00000000019	100519837	ENSG00000093000	NUP50	time_main	0.642608	0.718809
ENSSSCG00000000021	100533202	ENSG00000241484	ARHGAP8	time_main	0.636657	0.714238
ENSSSCG00000000022	100520193	ENSG00000188636	RTL6	time_main	0.000489395	0.00200168
ENSSSCG00000000024	100739768	ENSG00000188677	PARVB	time_main	0.0122266	0.0303498
ENSSSCG00000000025	100520379	ENSG00000138964	PARVG	time_main	0.0035438	0.0107411
ENSSSCG00000000029	100524621	ENSG00000159307	SCUBE1	time_main	0.137671	0.216454
ENSSSCG00000000031	100523602	ENSG00000100294	MCAT	time_main	0.896765	0.923451
ENSSSCG00000000033	396592	ENSG00000100300	TSPO	time_main	2.25027e-08	3.57056e-07
ENSSSCG00000000034	100621422	ENSG00000100304	TTLL12	time_main	0.00243522	0.00779642
ENSSSCG00000000035	100621517	ENSG00000100271	TTLL1	time_main	8.03792e-06	5.99371e-05
ENSSSCG00000000036	100523786	ENSG00000100266	PACSIN2	time_main	3.07301e-07	3.50237e-06
ENSSSCG00000000037	100523962	ENSG00000242247	ARFGAP3	time_main	0.000642637	0.00253226
ENSSSCG00000000038	100524254	ENSG00000100243	CYB5R3	time_main	0.0527943	0.100784
ENSSSCG00000000039	100525164	ENSG00000100227	POLDIP3	time_main	0.0350044	0.0722094
ENSSSCG00000000040	100157034	ENSG00000100167	SEPTIN3	time_main	4.11877e-05	0.000243998
ENSSSCG00000000045	NA	ENSG00000184983	NDUFA6	time_main	0.556035	0.643921
ENSSSCG00000000046	397687	ENSG00000100197	CYP2D6	time_main	0.0793051	0.139853
ENSSSCG00000000050	100142667	ENSG00000198951	NAGA	time_main	9.24701e-05	0.00048069
ENSSSCG00000000059	100154200	ENSG00000196419	XRCC6	time_main	0.00503132	0.0144814
ENSSSCG00000000061	100151790	ENSG00000100417	PMM1	time_main	5.15047e-05	0.000293324
ENSSSCG00000000062	100153407	ENSG00000172346	CSDC2	time_main	0.0233189	0.0516487
ENSSSCG00000000063	100157033	ENSG00000100413	POLR3H	time_main	0.405434	0.504884
ENSSSCG00000000064	396999	ENSG00000100412	ACO2	time_main	0.00413191	0.0122667
ENSSSCG00000000066	100157440	ENSG00000100395	L3MBTL2	time_main	0.0198018	0.0451924
ENSSSCG00000000067	102162247	ENSG00000100399	CHADL	time_main	0.504529	0.598044
ENSSSCG00000000068	100156226	ENSG00000100393	EP300	time_main	0.000852624	0.00321946
ENSSSCG00000000071	100624451	ENSG00000100380	ST13	time_main	0.406045	0.505478
ENSSSCG00000000072	100517713	ENSG00000100372	SLC25A17	time_main	0.000422825	0.00176486
ENSSSCG00000000076	100516266	ENSG00000100359	SGSM3	time_main	0.239706	0.334976
ENSSSCG00000000077	100170844	ENSG00000239900	ADSL	time_main	0.0028407	0.00890203
ENSSSCG00000000078	102159442	ENSG00000100354	TNRC6B	time_main	0.367595	0.46705
ENSSSCG00000000079	100155438	ENSG00000133477	FAM83F	time_main	0.000191337	0.000895309
ENSSSCG00000000080	100516438	ENSG00000100351	GRAP2	time_main	5.44029e-07	5.78536e-06
ENSSSCG00000000082	100154640	ENSG00000100346	CACNA1I	time_main	0.0175338	0.0408098
ENSSSCG00000000087	100153785	ENSG00000100324	TAB1	time_main	0.128395	0.204499
ENSSSCG00000000091	NA	ENSG00000100298	APOBEC3H	time_main	0.000138958	0.000680272
ENSSSCG00000000092	100521449	ENSG00000221890	NPTXR	time_main	0.525161	0.616219
ENSSSCG00000000093	100520304	ENSG00000100246	DNAL4	time_main	0.704165	0.770401
ENSSSCG00000000094	100521622	ENSG00000100242	SUN2	time_main	5.55676e-05	0.000312017
ENSSSCG00000000095	100520611	ENSG00000100226	GTPBP1	time_main	3.95955e-05	0.000235315
ENSSSCG00000000097	100520786	ENSG00000100216	TOMM22	time_main	0.381104	0.480279
ENSSSCG00000000105	100514523	ENSG00000100196	KDELR3	time_main	0.00161866	0.0055243
ENSSSCG00000000107	100523244	ENSG00000213923	CSNK1E	time_main	0.572933	0.65834
ENSSSCG00000000108	100157699	ENSG00000198792	TMEM184B	time_main	0.350891	0.449775
ENSSSCG00000000110	100514711	ENSG00000184381	PLA2G6	time_main	0.00376832	0.0113319
ENSSSCG00000000114	100158107	ENSG00000100151	PICK1	time_main	0.246258	0.341931
ENSSSCG00000000116	100737214	ENSG00000100142	POLR2F	time_main	0.0152561	0.0364529
ENSSSCG00000000117	100155721	ENSG00000128346	C22orf23	time_main	0.202443	0.29358
ENSSSCG00000000118	100154036	ENSG00000100139	MICALL1	time_main	0.0818463	0.143482
ENSSSCG00000000119	100515608	ENSG00000100129	EIF3L	time_main	0.863478	0.898086
ENSSSCG00000000120	100525518	ENSG00000100124	ANKRD54	time_main	0.605082	0.686142
ENSSSCG00000000130	100240722	ENSG00000100055	CYTH4	time_main	0.000356968	0.00152476
ENSSSCG00000000133	100153230	ENSG00000128311	TST	time_main	0.0606145	0.112514
ENSSSCG00000000135	100512279	ENSG00000100379	KCTD17	time_main	0.212381	0.304567
ENSSSCG00000000136	100153254	ENSG00000100368	CSF2RB	time_main	1.15045e-05	8.20753e-05
ENSSSCG00000000137	100152055	ENSG00000100365	NCF4	time_main	9.21069e-10	2.06519e-08
ENSSSCG00000000139	100517032	ENSG00000100360	IFT27	time_main	0.080152	0.141005
ENSSSCG00000000141	100512835	ENSG00000100353	EIF3D	time_main	0.951822	0.965237
ENSSSCG00000000142	100513010	ENSG00000100350	FOXRED2	time_main	0.280542	0.378718
ENSSSCG00000000144	100158080	ENSG00000100348	TXN2	time_main	0.0596874	0.111205
ENSSSCG00000000145	396904	ENSG00000100345	MYH9	time_main	2.62449e-06	2.27473e-05
ENSSSCG00000000146	100627924	ENSG00000133392	MYH11	time_main	0.56732	0.653565
ENSSSCG00000000148	106510284	ENSG00000128335	APOL2	time_main	0.0310246	0.0654611
ENSSSCG00000000151	100518305	ENSG00000221963	APOL6	time_main	0.128859	0.205113
ENSSSCG00000000152	100513594	ENSG00000100320	RBFOX2	time_main	0.00734962	0.0199341
ENSSSCG00000000156	100155281	ENSG00000100225	FBXO7	time_main	0.234527	0.329156
ENSSSCG00000000157	100519483	ENSG00000184459	BPIFC	time_main	0.535412	0.625655
ENSSSCG00000000158	733658	ENSG00000100220	RTCB	time_main	0.00228523	0.00738334
ENSSSCG00000000160	100155716	ENSG00000110851	PRDM4	time_main	0.0214795	0.0482852
ENSSSCG00000000161	100519838	ENSG00000136045	PWP1	time_main	0.000992955	0.00365712
ENSSSCG00000000162	100520194	ENSG00000151136	ABTB3	time_main	1.10249e-16	1.29389e-14
ENSSSCG00000000164	100520380	ENSG00000008405	CRY1	time_main	0.207125	0.298575
ENSSSCG00000000167	100154459	ENSG00000111785	RIC8B	time_main	0.521033	0.612368
ENSSSCG00000000171	100523493	ENSG00000136026	CKAP4	time_main	9.64228e-10	2.13986e-08
ENSSSCG00000000175	100522613	ENSG00000174233	ADCY6	time_main	0.00362584	0.0109566
ENSSSCG00000000176	100737526	ENSG00000174243	DDX23	time_main	0.000869085	0.00327118
ENSSSCG00000000179	100525107	ENSG00000139537	CCDC65	time_main	0.00837646	0.022274
ENSSSCG00000000182	100126276	ENSG00000169884	WNT10B	time_main	1.37153e-08	2.28185e-07
ENSSSCG00000000185	414426	ENSG00000181929	PRKAG1	time_main	0.0106863	0.0272108
ENSSSCG00000000186	100525816	ENSG00000167550	RHEBL1	time_main	0.038106	0.0774426
ENSSSCG00000000189	100525991	ENSG00000139636	LMBR1L	time_main	0.0524636	0.100329
ENSSSCG00000000190	733594	ENSG00000123416	TUBA1B	time_main	0.000522466	0.00212228
ENSSSCG00000000198	100623474	ENSG00000178401	DNAJC22	time_main	0.32554	0.423784
ENSSSCG00000000199	100738620	ENSG00000123352	SPATS2	time_main	8.0442e-05	0.000424946
ENSSSCG00000000202	100516550	ENSG00000187778	MCRS1	time_main	0.0709102	0.12786
ENSSSCG00000000204	100515026	ENSG00000110844	PRPF40B	time_main	0.216925	0.309618
ENSSSCG00000000205	100515313	ENSG00000135436	FAM186B	time_main	0.156909	0.240166
ENSSSCG00000000209	100516908	ENSG00000167566	NCKAP5L	time_main	0.894087	0.921315
ENSSSCG00000000214	100153250	ENSG00000167588	GPD1	time_main	0.0754426	0.134389
ENSSSCG00000000215	100155712	ENSG00000066117	SMARCD1	time_main	0.0215472	0.0483957
ENSSSCG00000000217	100517651	ENSG00000161800	RACGAP1	time_main	0.00718384	0.0195741
ENSSSCG00000000220	102158970	ENSG00000184271	POU6F1	time_main	0.173521	0.260152
ENSSSCG00000000223	100519772	ENSG00000110934	BIN2	time_main	2.40005e-12	1.05985e-10
ENSSSCG00000000228	100522189	ENSG00000196876	SCN8A	time_main	0.186449	0.274759
ENSSSCG00000000231	100522737	ENSG00000167612	ANKRD33	time_main	0.00274577	0.00863779
ENSSSCG00000000232	100153279	ENSG00000139567	ACVRL1	time_main	1.13342e-27	4.92169e-24
ENSSSCG00000000233	100152462	ENSG00000135503	ACVR1B	time_main	4.50575e-08	6.50736e-07
ENSSSCG00000000234	100522015	ENSG00000161835	TAMALIN	time_main	0.157629	0.241013
ENSSSCG00000000240	100524022	ENSG00000135443	KRT85	time_main	0.000583997	0.00233581
ENSSSCG00000000257	397221	ENSG00000139626	ITGB7	time_main	0.000717608	0.00278388
ENSSSCG00000000258	NA	ENSG00000172819	RARG	time_main	4.63109e-06	3.708e-05
ENSSSCG00000000259	100515377	ENSG00000139631	CSAD	time_main	0.00484327	0.0140238
ENSSSCG00000000261	100101923	ENSG00000167779	IGFBP6	time_main	0.0467552	0.0914671
ENSSSCG00000000262	100514838	ENSG00000167778	SPRYD3	time_main	1.45456e-07	1.83432e-06
ENSSSCG00000000264	100157167	ENSG00000182544	MFSD5	time_main	1.20653e-07	1.56238e-06
ENSSSCG00000000265	100153121	ENSG00000135476	ESPL1	time_main	0.117282	0.190931
ENSSSCG00000000267	106504162	ENSG00000123349	PFDN5	time_main	0.0255427	0.0556958
ENSSSCG00000000268	100154333	ENSG00000094914	AAAS	time_main	0.0859131	0.148848
ENSSSCG00000000271	100154297	ENSG00000135409	AMHR2	time_main	0.676722	0.747217
ENSSSCG00000000272	396575	ENSG00000185591	SP1	time_main	2.23918e-05	0.000144979
ENSSSCG00000000273	100517160	ENSG00000205352	PRR13	time_main	8.96795e-05	0.000467489
ENSSSCG00000000274	397665	ENSG00000197111	PCBP2	time_main	3.45925e-05	0.000209891
ENSSSCG00000000275	100517714	ENSG00000139625	MAP3K12	time_main	1.24945e-05	8.83156e-05
ENSSSCG00000000276	100518071	ENSG00000139546	TARBP2	time_main	0.0281405	0.0603975
ENSSSCG00000000277	100518250	ENSG00000139574	NPFF	time_main	0.00884261	0.0233042
ENSSSCG00000000278	100518609	ENSG00000170653	ATF7	time_main	0.659627	0.733033
ENSSSCG00000000288	768103	ENSG00000135486	HNRNPA1	time_main	0.573748	0.659073
ENSSSCG00000000289	100157948	ENSG00000123405	NFE2	time_main	0.0237168	0.052357
ENSSSCG00000000290	100156765	ENSG00000111481	COPZ1	time_main	0.000624063	0.00247027
ENSSSCG00000000291	100152279	ENSG00000139572	GPR84	time_main	0.00839901	0.0223112
ENSSSCG00000000292	100736804	ENSG00000161642	ZNF385A	time_main	2.08508e-10	5.48734e-09
ENSSSCG00000000293	100155091	ENSG00000161638	ITGA5	time_main	0.0704131	0.127046
ENSSSCG00000000295	102162203	ENSG00000123338	NCKAP1L	time_main	2.17318e-07	2.61404e-06
ENSSSCG00000000297	100521662	ENSG00000123360	PDE1B	time_main	0.27914	0.377569
ENSSSCG00000000299	100153079	ENSG00000135426	TESPA1	time_main	1.43574e-10	3.96258e-09
ENSSSCG00000000359	100517399	ENSG00000135441	BLOC1S1	time_main	0.993639	0.995397
ENSSSCG00000000361	100155929	ENSG00000135404	CD63	time_main	4.21718e-16	4.32577e-14
ENSSSCG00000000362	100517586	ENSG00000135437	RDH5	time_main	0.00682262	0.0187171
ENSSSCG00000000363	397254	ENSG00000135414	GDF11	time_main	0.311706	0.410003
ENSSSCG00000000364	100517942	ENSG00000205323	SARNP	time_main	4.41672e-05	0.000258824
ENSSSCG00000000365	100157122	ENSG00000123353	ORMDL2	time_main	3.7024e-06	3.05842e-05
ENSSSCG00000000366	100151876	ENSG00000135392	DNAJC14	time_main	1.87942e-09	3.94479e-08
ENSSSCG00000000368	100518427	ENSG00000123342	MMP19	time_main	2.63488e-05	0.000166705
ENSSSCG00000000370	397097	ENSG00000065357	DGKA	time_main	3.15327e-07	3.58131e-06
ENSSSCG00000000371	100626164	ENSG00000185664	PMEL	time_main	0.173774	0.260411
ENSSSCG00000000376	100625272	ENSG00000139531	SUOX	time_main	0.285348	0.383694
ENSSSCG00000000379	100519485	ENSG00000139641	ESYT1	time_main	0.000751731	0.00288873
ENSSSCG00000000382	100157539	ENSG00000139613	SMARCC2	time_main	0.424702	0.523772
ENSSSCG00000000383	100157936	ENSG00000181852	RNF41	time_main	0.93099	0.950248
ENSSSCG00000000384	100154321	ENSG00000139579	NABP2	time_main	0.148178	0.229662
ENSSSCG00000000385	100155542	ENSG00000139540	SLC39A5	time_main	0.783164	0.835294
ENSSSCG00000000386	100519313	ENSG00000139645	ANKRD52	time_main	0.056172	0.105913
ENSSSCG00000000393	100153107	ENSG00000135473	PAN2	time_main	0.884806	0.914501
ENSSSCG00000000394	100151912	ENSG00000257727	CNPY2	time_main	0.00540641	0.0153222
ENSSSCG00000000396	396923	ENSG00000170581	STAT2	time_main	0.00118896	0.00425746
ENSSSCG00000000399	NA	ENSG00000111602	TIMELESS	time_main	0.0138647	0.0336656
ENSSSCG00000000401	100738224	ENSG00000135423	GLS2	time_main	0.647313	0.722923
ENSSSCG00000000402	100522738	ENSG00000076067	RBMS2	time_main	0.00370095	0.0111499
ENSSSCG00000000403	100153516	ENSG00000076108	BAZ2A	time_main	0.0128979	0.0317201
ENSSSCG00000000405	100157156	ENSG00000110955	ATP5F1B	time_main	0.524305	0.615492
ENSSSCG00000000406	100155956	ENSG00000110958	PTGES3	time_main	0.645424	0.721528
ENSSSCG00000000411	100157578	ENSG00000166886	NAB2	time_main	0.322035	0.420355
ENSSSCG00000000413	100739662	ENSG00000166866	MYO1A	time_main	0.162228	0.246768
ENSSSCG00000000419	100626199	ENSG00000139547	RDH16	time_main	0.532357	0.623036
ENSSSCG00000000431	100518908	ENSG00000166987	MBD6	time_main	1.06042e-06	1.03167e-05
ENSSSCG00000000433	100516440	ENSG00000135454	B4GALNT1	time_main	2.97445e-05	0.000184427
ENSSSCG00000000436	100520306	ENSG00000166908	PIP4K2C	time_main	1.27955e-05	9.00039e-05
ENSSSCG00000000437	100518732	ENSG00000123329	ARHGAP9	time_main	0.000404728	0.00170077
ENSSSCG00000000439	100519957	ENSG00000155980	KIF5A	time_main	0.147754	0.229169
ENSSSCG00000000443	100520490	ENSG00000111087	GLI1	time_main	0.0282111	0.0605148
ENSSSCG00000000444	100515661	ENSG00000175203	DCTN2	time_main	0.28997	0.388586
ENSSSCG00000000449	100620343	ENSG00000178498	DTX3	time_main	0.0566759	0.106662
ENSSSCG00000000453	100737094	ENSG00000166896	ATP23	time_main	0.615415	0.694836
ENSSSCG00000000456	100158241	ENSG00000118596	SLC16A7	time_main	1.56963e-11	5.75988e-10
ENSSSCG00000000457	100524085	ENSG00000135655	USP15	time_main	6.56368e-08	9.16453e-07
ENSSSCG00000000458	100154568	ENSG00000061987	MON2	time_main	0.00635568	0.0175774
ENSSSCG00000000462	100155789	ENSG00000118600	RXYLT1	time_main	0.0866734	0.149866
ENSSSCG00000000466	100511016	ENSG00000184575	XPOT	time_main	0.69066	0.759324
ENSSSCG00000000469	100511508	ENSG00000174106	LEMD3	time_main	0.0444618	0.0877358
ENSSSCG00000000473	100738459	ENSG00000155957	TMBIM4	time_main	0.00369431	0.0111351
ENSSSCG00000000475	100514645	ENSG00000090376	IRAK3	time_main	0.0493946	0.095433
ENSSSCG00000000477	100514840	ENSG00000127311	HELB	time_main	0.0630682	0.116142
ENSSSCG00000000478	100514286	ENSG00000155974	GRIP1	time_main	0.414761	0.514015
ENSSSCG00000000483	100625194	ENSG00000111554	MDM1	time_main	0.265731	0.363241
ENSSSCG00000000486	100516909	ENSG00000111581	NUP107	time_main	0.888611	0.917706
ENSSSCG00000000487	100515832	ENSG00000175782	SLC35E3	time_main	1.77543e-07	2.19435e-06
ENSSSCG00000000488	100125959	ENSG00000135679	MDM2	time_main	0.720152	0.783875
ENSSSCG00000000492	100157211	ENSG00000090382	LYZ	time_main	1.82694e-08	2.95647e-07
ENSSSCG00000000493	100517823	ENSG00000166225	FRS2	time_main	0.308658	0.407137
ENSSSCG00000000496	100157776	ENSG00000166226	CCT2	time_main	6.81517e-05	0.000370849
ENSSSCG00000000499	100156203	ENSG00000127325	BEST3	time_main	0.0174137	0.0405883
ENSSSCG00000000500	100152578	ENSG00000127328	RAB3IP	time_main	0.0158368	0.0376127
ENSSSCG00000000502	100153354	ENSG00000111596	CNOT2	time_main	0.856098	0.892691
ENSSSCG00000000504	100156181	ENSG00000127329	PTPRB	time_main	2.29364e-05	0.000147991
ENSSSCG00000000509	100620115	ENSG00000133858	ZFC3H1	time_main	3.36303e-06	2.821e-05
ENSSSCG00000000510	100519775	ENSG00000139291	TMEM19	time_main	0.0839078	0.146328
ENSSSCG00000000512	100157246	ENSG00000121749	TBC1D15	time_main	0.0484643	0.094076
ENSSSCG00000000516	100153996	ENSG00000166006	KCNC2	time_main	0.612076	0.692137
ENSSSCG00000000517	100737216	ENSG00000180881	CAPS2	time_main	0.0676539	0.12297
ENSSSCG00000000519	100523551	ENSG00000139278	GLIPR1	time_main	0.493958	0.588673
ENSSSCG00000000522	100524086	ENSG00000187109	NAP1L1	time_main	4.23024e-06	3.43134e-05
ENSSSCG00000000523	100737698	ENSG00000179941	BBS10	time_main	0.256952	0.353764
ENSSSCG00000000528	100526169	ENSG00000057294	PKP2	time_main	0.320453	0.41892
ENSSSCG00000000530	100623278	ENSG00000139132	FGD4	time_main	1.22616e-11	4.61546e-10
ENSSSCG00000000531	100511132	ENSG00000151746	BICD1	time_main	0.8054	0.852657
ENSSSCG00000000534	100511694	ENSG00000133704	IPO8	time_main	0.23453	0.329156
ENSSSCG00000000536	100512051	ENSG00000087502	ERGIC2	time_main	0.0397308	0.0801942
ENSSSCG00000000541	100512348	ENSG00000064763	FAR2	time_main	2.36327e-11	8.20967e-10
ENSSSCG00000000545	100513858	ENSG00000087448	KLHL42	time_main	0.0464857	0.0910458
ENSSSCG00000000547	100514049	ENSG00000174236	REP15	time_main	0.039785	0.0802787
ENSSSCG00000000549	100516194	ENSG00000110841	PPFIBP1	time_main	0.558749	0.64603
ENSSSCG00000000551	100625791	ENSG00000029153	BMAL2	time_main	0.190596	0.2797
ENSSSCG00000000553	100156281	ENSG00000064115	TM7SF3	time_main	7.71863e-06	5.78542e-05
ENSSSCG00000000554	100157490	ENSG00000111790	FGFR1OP2	time_main	0.209741	0.301544
ENSSSCG00000000555	100517279	ENSG00000123104	ITPR2	time_main	0.237094	0.332075
ENSSSCG00000000559	100151839	ENSG00000123094	RASSF8	time_main	0.75326	0.811169
ENSSSCG00000000563	106507512	ENSG00000118308	IRAG2	time_main	0.00387951	0.0116234
ENSSSCG00000000567	100627965	ENSG00000134532	SOX5	time_main	8.88402e-05	0.000464042
ENSSSCG00000000570	100521725	ENSG00000111731	C2CD5	time_main	0.0723272	0.12987
ENSSSCG00000000577	100157080	ENSG00000111713	GYS2	time_main	0.008942	0.0235138
ENSSSCG00000000579	100154676	ENSG00000111711	GOLT1B	time_main	0.0786852	0.138969
ENSSSCG00000000580	100621847	ENSG00000004700	RECQL	time_main	0.0856075	0.148556
ENSSSCG00000000583	100521012	ENSG00000121350	PYROXD1	time_main	0.000278559	0.00123765
ENSSSCG00000000584	397534	ENSG00000084453	SLCO1A2	time_main	0.906514	0.930955
ENSSSCG00000000587	100522805	ENSG00000139154	AEBP2	time_main	0.00536724	0.0152429
ENSSSCG00000000588	100523186	ENSG00000052126	PLEKHA5	time_main	0.0072644	0.0197441
ENSSSCG00000000589	100523552	ENSG00000177938	CAPZA3	time_main	0.0085617	0.0226924
ENSSSCG00000000591	100523844	ENSG00000139144	PIK3C2G	time_main	0.0102666	0.0263603
ENSSSCG00000000598	100152242	ENSG00000188991	SLC15A5	time_main	0.0352081	0.0724574
ENSSSCG00000000599	100153841	ENSG00000023697	DERA	time_main	0.450523	0.548809
ENSSSCG00000000600	100525921	ENSG00000151491	EPS8	time_main	2.46397e-09	4.96875e-08
ENSSSCG00000000601	100524563	ENSG00000151490	PTPRO	time_main	0.857579	0.893878
ENSSSCG00000000605	100153865	ENSG00000139055	ERP27	time_main	0.0756466	0.134675
ENSSSCG00000000607	100152653	ENSG00000111339	ART4	time_main	0.611371	0.691575
ENSSSCG00000000612	100513013	ENSG00000171681	ATF7IP	time_main	0.00205722	0.0067505
ENSSSCG00000000619	100514349	ENSG00000084444	FAM234B	time_main	0.70819	0.77383
ENSSSCG00000000623	100514901	ENSG00000121380	BCL2L14	time_main	0.326852	0.42511
ENSSSCG00000000625	100515777	ENSG00000070018	LRP6	time_main	2.77359e-05	0.000174212
ENSSSCG00000000633	100518125	ENSG00000060138	YBX3	time_main	0.826925	0.86986
ENSSSCG00000000634	100523437	ENSG00000060140	STYK1	time_main	0.105529	0.175707
ENSSSCG00000000635	100518306	ENSG00000111196	MAGOHB	time_main	3.96249e-08	5.813e-07
ENSSSCG00000000638	106507519	ENSG00000134545	KLRC1	time_main	0.455524	0.553556
ENSSSCG00000000642	100622915	ENSG00000134539	KLRD1	time_main	0.0962649	0.162969
ENSSSCG00000000645	100462751	ENSG00000139112	GABARAPL1	time_main	0.326052	0.424323
ENSSSCG00000000647	396724	ENSG00000173391	OLR1	time_main	0.136	0.214332
ENSSSCG00000000648	100038025	ENSG00000172243	CLEC7A	time_main	0.00278538	0.00875185
ENSSSCG00000000650	100623580	ENSG00000165682	CLEC1B	time_main	0.257504	0.3543
ENSSSCG00000000651	100519958	ENSG00000256660	CLEC12B	time_main	0.00457815	0.0133482
ENSSSCG00000000653	397165	ENSG00000110848	CD69	time_main	0.00494737	0.0142713
ENSSSCG00000000656	100520839	ENSG00000110852	CLEC2B	time_main	2.43833e-09	4.92466e-08
ENSSSCG00000000660	403166	ENSG00000175899	A2M	time_main	0.110396	0.18218
ENSSSCG00000000661	100155344	ENSG00000111752	PHC1	time_main	0.000350937	0.00150483
ENSSSCG00000000663	100738680	ENSG00000139187	KLRG1	time_main	3.03452e-18	4.82081e-16
ENSSSCG00000000665	100152915	ENSG00000166532	RIMKLB	time_main	0.00611629	0.0170032
ENSSSCG00000000667	100526050	ENSG00000111732	AICDA	time_main	0.00448622	0.0131212
ENSSSCG00000000668	100512412	ENSG00000111701	APOBEC1	time_main	0.161576	0.246152
ENSSSCG00000000679	NA	ENSG00000010626	LRRC23	time_main	0.53361	0.624064
ENSSSCG00000000680	100736664	ENSG00000250510	GPR162	time_main	0.462377	0.559638
ENSSSCG00000000683	100153312	ENSG00000111665	CDCA3	time_main	0.0292939	0.0624159
ENSSSCG00000000684	100155342	ENSG00000111667	USP5	time_main	0.00489779	0.0141534
ENSSSCG00000000685	100157582	ENSG00000111669	TPI1	time_main	7.03352e-08	9.74741e-07
ENSSSCG00000000687	404704	ENSG00000010610	CD4	time_main	1.63706e-05	0.000111246
ENSSSCG00000000688	100125962	ENSG00000089692	LAG3	time_main	0.487253	0.582335
ENSSSCG00000000690	100736734	ENSG00000089693	MLF2	time_main	0.00547424	0.0154692
ENSSSCG00000000691	100157341	ENSG00000111652	COPS7A	time_main	0.000757303	0.00290843
ENSSSCG00000000693	102164405	ENSG00000010292	NCAPD2	time_main	1.83761e-05	0.000123267
ENSSSCG00000000694	396823	ENSG00000111640	GAPDH	time_main	1.81889e-08	2.9471e-07
ENSSSCG00000000695	100515778	ENSG00000010295	IFFO1	time_main	0.179239	0.266699
ENSSSCG00000000696	100516080	ENSG00000111641	NOP2	time_main	0.119574	0.193694
ENSSSCG00000000697	100515610	ENSG00000111642	CHD4	time_main	0.00103308	0.00378243
ENSSSCG00000000699	102161415	ENSG00000184574	LPAR5	time_main	0.371041	0.470508
ENSSSCG00000000700	397317	ENSG00000111644	ACRBP	time_main	0.135801	0.214071
ENSSSCG00000000702	100516975	ENSG00000126746	ZNF384	time_main	0.000599791	0.00238944
ENSSSCG00000000703	100519841	ENSG00000139190	VAMP1	time_main	1.30561e-09	2.81738e-08
ENSSSCG00000000704	100520908	ENSG00000139192	TAPBPL	time_main	7.22104e-06	5.45324e-05
ENSSSCG00000000706	100520196	ENSG00000111321	LTBR	time_main	6.99266e-05	0.000378924
ENSSSCG00000000707	396608	ENSG00000111319	SCNN1A	time_main	0.70988	0.775083
ENSSSCG00000000708	397020	ENSG00000067182	TNFRSF1A	time_main	0.00333758	0.01018
ENSSSCG00000000709	100520565	ENSG00000008323	PLEKHG6	time_main	0.399035	0.498297
ENSSSCG00000000712	399543	ENSG00000110799	VWF	time_main	5.47119e-05	0.000307743
ENSSSCG00000000718	100522491	ENSG00000130035	GALNT8	time_main	0.580245	0.664139
ENSSSCG00000000719	100524622	ENSG00000139180	NDUFA9	time_main	0.113658	0.186359
ENSSSCG00000000720	100337663	ENSG00000111254	AKAP3	time_main	0.241521	0.336827
ENSSSCG00000000721	100524805	ENSG00000010219	DYRK4	time_main	0.0355723	0.0730801
ENSSSCG00000000722	100157339	ENSG00000111247	RAD51AP1	time_main	0.959274	0.970297
ENSSSCG00000000723	100153309	ENSG00000047621	C12orf4	time_main	0.0472909	0.0922778
ENSSSCG00000000728	100524437	ENSG00000111224	PARP11	time_main	0.0851062	0.147863
ENSSSCG00000000732	100625935	ENSG00000130038	CRACR2A	time_main	0.0660699	0.12068
ENSSSCG00000000734	100514841	ENSG00000110900	TSPAN11	time_main	0.391563	0.490942
ENSSSCG00000000735	768114	ENSG00000011105	TSPAN9	time_main	0.134393	0.212175
ENSSSCG00000000736	100152085	ENSG00000197905	TEAD4	time_main	0.37758	0.476575
ENSSSCG00000000737	100511196	ENSG00000078246	TULP3	time_main	0.00517846	0.0148518
ENSSSCG00000000738	100511381	ENSG00000171792	RHNO1	time_main	0.433643	0.53199
ENSSSCG00000000739	100511565	ENSG00000111206	FOXM1	time_main	0.0406408	0.0815884
ENSSSCG00000000740	NA	ENSG00000283297	TEX52	time_main	0.614014	0.693734
ENSSSCG00000000742	100512166	ENSG00000111203	ITFG2	time_main	0.539085	0.629045
ENSSSCG00000000743	100337672	ENSG00000004478	FKBP4	time_main	0.0969688	0.16399
ENSSSCG00000000745	100515028	ENSG00000013573	DDX11	time_main	0.0165073	0.0388863
ENSSSCG00000000746	100512536	ENSG00000182484	WASH6P	time_main	0.0428249	0.0850952
ENSSSCG00000000749	100512716	ENSG00000111181	SLC6A12	time_main	0.702368	0.768893
ENSSSCG00000000751	100513353	ENSG00000120647	CCDC77	time_main	0.762968	0.818916
ENSSSCG00000000753	406235	ENSG00000060237	WNK1	time_main	3.06026e-08	4.65181e-07
ENSSSCG00000000754	100141308	ENSG00000002016	RAD52	time_main	0.048477	0.0940867
ENSSSCG00000000755	100513988	ENSG00000082805	ERC1	time_main	1.81635e-06	1.63885e-05
ENSSSCG00000000757	404694	ENSG00000006831	ADIPOR2	time_main	0.000650398	0.00255819
ENSSSCG00000000759	100516268	ENSG00000111186	WNT5B	time_main	0.000898003	0.00336158
ENSSSCG00000000764	102160309	ENSG00000069998	HDHD5	time_main	0.165372	0.250292
ENSSSCG00000000765	100518910	ENSG00000177663	IL17RA	time_main	0.399875	0.499154
ENSSSCG00000000766	100737051	ENSG00000099954	CECR2	time_main	0.0604145	0.112223
ENSSSCG00000000769	594852	ENSG00000015475	BID	time_main	0.00210605	0.00687018
ENSSSCG00000000770	100157721	ENSG00000243156	MICAL3	time_main	0.849829	0.888067
ENSSSCG00000000774	396777	ENSG00000184979	USP18	time_main	0.0693744	0.125659
ENSSSCG00000000781	100520309	ENSG00000173208	ABCD2	time_main	0.000131853	0.000649888
ENSSSCG00000000783	106504075	ENSG00000151229	SLC2A13	time_main	0.00635588	0.0175774
ENSSSCG00000000784	780403	ENSG00000188906	LRRK2	time_main	0.000516498	0.00209935
ENSSSCG00000000793	100522617	ENSG00000134283	PPHLN1	time_main	0.309549	0.407981
ENSSSCG00000000795	100049661	ENSG00000173157	ADAMTS20	time_main	0.574323	0.65953
ENSSSCG00000000798	100523377	ENSG00000151239	TWF1	time_main	0.219037	0.311915
ENSSSCG00000000799	100127166	ENSG00000198001	IRAK4	time_main	0.221061	0.314076
ENSSSCG00000000800	100155187	ENSG00000129317	PUS7L	time_main	0.554299	0.642498
ENSSSCG00000000801	100524623	ENSG00000139173	TMEM117	time_main	0.424187	0.523285
ENSSSCG00000000802	100525817	ENSG00000184613	NELL2	time_main	0.0494512	0.0954654
ENSSSCG00000000804	100155593	ENSG00000177119	ANO6	time_main	0.00811077	0.0216603
ENSSSCG00000000806	100525109	ENSG00000139218	SCAF11	time_main	0.00737657	0.0199947
ENSSSCG00000000807	100154364	ENSG00000111371	SLC38A1	time_main	0.00088698	0.00332796
ENSSSCG00000000808	100525644	ENSG00000134294	SLC38A2	time_main	0.458891	0.55666
ENSSSCG00000000810	100152349	ENSG00000139211	AMIGO2	time_main	0.00793445	0.0212679
ENSSSCG00000000811	NA	ENSG00000179715	PCED1B	time_main	0.0961645	0.16283
ENSSSCG00000000816	100157986	ENSG00000079387	SENP1	time_main	0.848883	0.887368
ENSSSCG00000000837	100157186	ENSG00000171310	CHST11	time_main	0.000737297	0.0028467
ENSSSCG00000000838	100519603	ENSG00000136052	SLC41A2	time_main	0.240297	0.335586
ENSSSCG00000000839	100151976	ENSG00000136010	ALDH1L2	time_main	8.11714e-09	1.42126e-07
ENSSSCG00000000840	100520136	ENSG00000136051	WASHC4	time_main	0.00210865	0.00687594
ENSSSCG00000000841	100190991	ENSG00000136044	APPL2	time_main	0.0133651	0.0326557
ENSSSCG00000000842	100513860	ENSG00000139620	KANSL2	time_main	0.505489	0.598909
ENSSSCG00000000843	396681	ENSG00000198431	TXNRD1	time_main	2.71067e-09	5.36655e-08
ENSSSCG00000000844	100157587	ENSG00000120837	NFYB	time_main	0.514272	0.606721
ENSSSCG00000000846	100514768	ENSG00000111727	HCFC2	time_main	0.279317	0.377729
ENSSSCG00000000847	100155184	ENSG00000139372	TDG	time_main	0.0105019	0.0268199
ENSSSCG00000000848	100514961	ENSG00000120820	GLT8D2	time_main	0.246183	0.341867
ENSSSCG00000000849	397191	ENSG00000166598	HSP90B1	time_main	8.73159e-05	0.000456996
ENSSSCG00000000853	100521376	ENSG00000111696	NT5DC3	time_main	0.0030431	0.0094568
ENSSSCG00000000854	100521556	ENSG00000136011	STAB2	time_main	0.638515	0.715706
ENSSSCG00000000856	100521900	ENSG00000171759	PAH	time_main	0.000138126	0.000676707
ENSSSCG00000000859	100523000	ENSG00000185480	PARPBP	time_main	0.907208	0.931594
ENSSSCG00000000860	100626170	ENSG00000075188	NUP37	time_main	0.261099	0.358134
ENSSSCG00000000862	100523554	ENSG00000111670	GNPTAB	time_main	0.0241407	0.0531309
ENSSSCG00000000863	100523378	ENSG00000139351	SYCP3	time_main	6.62533e-05	0.000362945
ENSSSCG00000000864	100523738	ENSG00000111666	CHPT1	time_main	4.42653e-15	3.60403e-13
ENSSSCG00000000866	100523187	ENSG00000196091	MYBPC1	time_main	0.309898	0.408401
ENSSSCG00000000867	102164462	ENSG00000166211	SPIC	time_main	0.0451167	0.0888489
ENSSSCG00000000869	100524087	ENSG00000120800	UTP20	time_main	0.000106391	0.000540546
ENSSSCG00000000870	595113	ENSG00000120805	ARL1	time_main	0.252005	0.34813
ENSSSCG00000000871	100524807	ENSG00000256870	SLC5A8	time_main	0.0143225	0.0345773
ENSSSCG00000000874	100154381	ENSG00000139354	GAS2L3	time_main	0.000171648	0.000816675
ENSSSCG00000000875	100153960	ENSG00000012504	NR1H4	time_main	3.99868e-05	0.000237424
ENSSSCG00000000877	100511018	ENSG00000136021	SCYL2	time_main	0.000380308	0.00161354
ENSSSCG00000000884	100513283	ENSG00000120868	APAF1	time_main	0.0123202	0.0305372
ENSSSCG00000000886	100302698	ENSG00000075415	SLC25A3	time_main	2.46219e-05	0.00015723
ENSSSCG00000000890	100514234	ENSG00000139350	NEDD1	time_main	0.70484	0.770944
ENSSSCG00000000891	100154219	ENSG00000111144	LTA4H	time_main	7.81767e-08	1.0664e-06
ENSSSCG00000000892	100154617	ENSG00000084110	HAL	time_main	0.0323204	0.0675931
ENSSSCG00000000894	100157054	ENSG00000165972	CCDC38	time_main	0.987082	0.990427
ENSSSCG00000000895	100155855	ENSG00000139343	SNRPF	time_main	0.202243	0.293322
ENSSSCG00000000896	100516554	ENSG00000074527	NTN4	time_main	0.0085696	0.0227087
ENSSSCG00000000900	100517653	ENSG00000028203	VEZT	time_main	0.0103017	0.0264129
ENSSSCG00000000902	100516014	ENSG00000120798	NR2C1	time_main	0.0736243	0.131763
ENSSSCG00000000905	100518016	ENSG00000184752	NDUFA12	time_main	0.0105162	0.0268458
ENSSSCG00000000906	100518487	ENSG00000057704	TMCC3	time_main	0.634592	0.712412
ENSSSCG00000000907	100519487	ENSG00000136040	PLXNC1	time_main	0.039296	0.0793952
ENSSSCG00000000910	100520384	ENSG00000169372	CRADD	time_main	0.126671	0.20237
ENSSSCG00000000918	100155436	ENSG00000083782	EPYC	time_main	0.804118	0.851785
ENSSSCG00000000920	102161501	ENSG00000139323	POC1B	time_main	0.433277	0.531778
ENSSSCG00000000925	100157029	ENSG00000133641	C12orf29	time_main	0.0666189	0.121478
ENSSSCG00000000926	100155832	ENSG00000198707	CEP290	time_main	1.98332e-07	2.41014e-06
ENSSSCG00000000927	100152211	ENSG00000139324	TMTC3	time_main	0.445883	0.544225
ENSSSCG00000000932	100739079	ENSG00000133636	NTS	time_main	0.68078	0.750424
ENSSSCG00000000939	100512104	ENSG00000111058	ACSS3	time_main	3.8256e-12	1.61282e-10
ENSSSCG00000000940	100512281	ENSG00000139220	PPFIA2	time_main	1.46322e-08	2.41371e-07
ENSSSCG00000000941	100512658	ENSG00000127720	METTL25	time_main	0.0181767	0.0420656
ENSSSCG00000000950	100154851	ENSG00000165891	E2F7	time_main	0.636757	0.714261
ENSSSCG00000000951	100153630	ENSG00000175183	CSRP2	time_main	0.00126482	0.00448471
ENSSSCG00000000952	100514712	ENSG00000186908	ZDHHC17	time_main	0.237499	0.332606
ENSSSCG00000000955	100625790	ENSG00000054611	TBC1D22A	time_main	0.0991378	0.167007
ENSSSCG00000000958	100515779	ENSG00000127334	DYRK2	time_main	2.2609e-07	2.69961e-06
ENSSSCG00000000964	100518488	ENSG00000100258	LMF2	time_main	0.892212	0.919893
ENSSSCG00000000965	100518196	ENSG00000025770	NCAPH2	time_main	0.900621	0.926318
ENSSSCG00000000968	100518017	ENSG00000100241	SBF1	time_main	0.638907	0.715899
ENSSSCG00000000970	100517282	ENSG00000100239	PPP6R2	time_main	0.0940279	0.159825
ENSSSCG00000000971	100518786	ENSG00000100429	HDAC10	time_main	0.0397514	0.0802232
ENSSSCG00000000972	100519661	ENSG00000128159	TUBGCP6	time_main	0.477571	0.573498
ENSSSCG00000000973	100518971	ENSG00000073169	SELENOO	time_main	0.212444	0.304623
ENSSSCG00000000974	100519151	ENSG00000170638	TRABD	time_main	0.451623	0.549995
ENSSSCG00000000980	100520494	ENSG00000182858	ALG12	time_main	0.0200287	0.0456063
ENSSSCG00000000981	100520025	ENSG00000184164	CRELD2	time_main	0.00453593	0.013234
ENSSSCG00000000983	100520842	ENSG00000188263	IL17REL	time_main	0.0893989	0.153641
ENSSSCG00000000985	100520314	ENSG00000112685	EXOC2	time_main	0.0612022	0.113379
ENSSSCG00000000994	100520846	ENSG00000112699	GMDS	time_main	0.397657	0.497041
ENSSSCG00000000998	110255215	ENSG00000124787	RPP40	time_main	6.60048e-05	0.00036204
ENSSSCG00000000999	100155291	ENSG00000153046	CDYL	time_main	0.000345856	0.00148695
ENSSSCG00000001000	100134957	ENSG00000198721	ECI2	time_main	0.0909705	0.155808
ENSSSCG00000001002	100157287	ENSG00000112739	PRPF4B	time_main	0.00148923	0.0051514
ENSSSCG00000001004	100152838	ENSG00000137266	SLC22A23	time_main	0.00136246	0.00478532
ENSSSCG00000001008	100154272	ENSG00000137274	BPHL	time_main	2.94593e-05	0.000182959
ENSSSCG00000001009	100524751	ENSG00000137275	RIPK1	time_main	0.0211357	0.047621
ENSSSCG00000001010	100155921	ENSG00000124535	WRNIP1	time_main	0.955744	0.967754
ENSSSCG00000001011	100155145	ENSG00000021355	SERPINB1	time_main	4.70857e-05	0.000272374
ENSSSCG00000001022	100152689	ENSG00000124783	SSR1	time_main	1.56982e-12	7.12546e-11
ENSSSCG00000001024	100157926	ENSG00000124784	RIOK1	time_main	0.0150714	0.0360645
ENSSSCG00000001027	100155536	ENSG00000153162	BMP6	time_main	0.422066	0.52126
ENSSSCG00000001033	100157111	ENSG00000124786	SLC35B3	time_main	0.659713	0.733033
ENSSSCG00000001036	100049668	ENSG00000137203	TFAP2A	time_main	0.0718813	0.129319
ENSSSCG00000001038	100517166	ENSG00000111843	TMEM14C	time_main	0.023008	0.0510178
ENSSSCG00000001041	100156606	ENSG00000111845	PAK1IP1	time_main	0.0826131	0.144475
ENSSSCG00000001042	100155401	ENSG00000111837	MAK	time_main	0.424118	0.523249
ENSSSCG00000001049	100519608	ENSG00000095951	HIVEP1	time_main	0.0200998	0.0457178
ENSSSCG00000001052	100153737	ENSG00000112137	PHACTR1	time_main	0.243651	0.339216
ENSSSCG00000001053	100155821	ENSG00000145979	TBC1D7	time_main	0.319675	0.41828
ENSSSCG00000001056	100153339	ENSG00000010017	RANBP9	time_main	0.0092991	0.0242675
ENSSSCG00000001061	100524569	ENSG00000008083	JARID2	time_main	0.0337054	0.0700735
ENSSSCG00000001062	100049697	ENSG00000047579	DTNBP1	time_main	0.334153	0.432877
ENSSSCG00000001063	100155795	ENSG00000007944	MYLIP	time_main	3.1944e-13	1.74846e-11
ENSSSCG00000001064	100154573	ENSG00000137198	GMPR	time_main	0.000940125	0.00349017
ENSSSCG00000001065	100623695	ENSG00000124788	ATXN1	time_main	0.00339378	0.0103369
ENSSSCG00000001070	100154793	ENSG00000137414	FAM8A1	time_main	0.0833892	0.14556
ENSSSCG00000001073	100157630	ENSG00000137364	TPMT	time_main	1.5456e-06	1.42193e-05
ENSSSCG00000001074	100158047	ENSG00000165097	KDM1B	time_main	0.0418241	0.0835264
ENSSSCG00000001075	100156871	ENSG00000124795	DEK	time_main	0.472015	0.568137
ENSSSCG00000001076	100155665	ENSG00000137393	RNF144B	time_main	0.0131653	0.0322558
ENSSSCG00000001078	100152017	ENSG00000172197	MBOAT1	time_main	6.93125e-15	5.43936e-13
ENSSSCG00000001080	100512355	ENSG00000145996	CDKAL1	time_main	0.113361	0.185943
ENSSSCG00000001087	100151824	ENSG00000124532	MRS2	time_main	0.118922	0.192836
ENSSSCG00000001089	100157497	ENSG00000112293	GPLD1	time_main	0.63967	0.716569
ENSSSCG00000001090	100157072	ENSG00000112294	ALDH5A1	time_main	0.0168505	0.039509
ENSSSCG00000001092	100157860	ENSG00000111802	TDP2	time_main	0.572911	0.65834
ENSSSCG00000001095	100515035	ENSG00000112312	GMNN	time_main	4.72525e-05	0.000273184
ENSSSCG00000001096	100516325	ENSG00000260286	ARMH2	time_main	0.16164	0.246193
ENSSSCG00000001097	100154661	ENSG00000111913	RIPOR2	time_main	5.55163e-06	4.35407e-05
ENSSSCG00000001100	100157771	ENSG00000079691	CARMIL1	time_main	1.034e-05	7.47083e-05
ENSSSCG00000001107	397621	ENSG00000124568	SLC17A1	time_main	0.99416	0.995842
ENSSSCG00000001131	100626604	ENSG00000124508	BTN2A2	time_main	0.124729	0.200228
ENSSSCG00000001137	NA	ENSG00000124575	H1-3	time_main	6.17831e-14	3.92609e-12
ENSSSCG00000001156	100154074	ENSG00000181315	ZNF322	time_main	0.620827	0.69985
ENSSSCG00000001164	100620153	ENSG00000096654	ZNF184	time_main	0.102698	0.172026
ENSSSCG00000001201	NA	ENSG00000198315	ZKSCAN8	time_main	0.22068	0.313741
ENSSSCG00000001202	100270748	ENSG00000226314	ZKSCAN8P1	time_main	0.856342	0.89283
ENSSSCG00000001203	100154531	ENSG00000137185	ZSCAN9	time_main	7.63617e-08	1.04382e-06
ENSSSCG00000001204	100156123	ENSG00000187626	ZKSCAN4	time_main	0.215914	0.30858
ENSSSCG00000001205	100154907	ENSG00000189134	NKAPL	time_main	2.31716e-05	0.000148918
ENSSSCG00000001206	110255333	ENSG00000197062	ZSCAN26	time_main	0.00923727	0.0241344
ENSSSCG00000001207	100739221	ENSG00000137338	PGBD1	time_main	2.32495e-10	6.07189e-09
ENSSSCG00000001209	100152126	ENSG00000158691	ZSCAN12	time_main	0.0906171	0.155352
ENSSSCG00000001219	100523617	ENSG00000204713	TRIM27	time_main	0.079416	0.139975
ENSSSCG00000001229	100037288	ENSG00000204642	HLA-F	time_main	0.944317	0.960014
ENSSSCG00000001233	100144460	ENSG00000234127	TRIM26	time_main	0.406551	0.505871
ENSSSCG00000001234	100144459	ENSG00000204613	TRIM10	time_main	0.0206842	0.0468044
ENSSSCG00000001235	100144461	ENSG00000204610	TRIM15	time_main	0.838576	0.878961
ENSSSCG00000001236	100294687	ENSG00000204614	TRIM40	time_main	0.592863	0.675107
ENSSSCG00000001242	100141417	ENSG00000204681	GABBR1	time_main	2.85664e-15	2.43225e-13
ENSSSCG00000001245	100152094	ENSG00000066379	POLR1H	time_main	0.00909593	0.023832
ENSSSCG00000001247	100141415	ENSG00000204644	ZFP57	time_main	0.286478	0.384935
ENSSSCG00000001248	100141421	ENSG00000204655	MOG	time_main	0.51583	0.608009
ENSSSCG00000001252	100294688	ENSG00000213886	UBD	time_main	2.05372e-17	2.72998e-15
ENSSSCG00000001253	NA	ENSG00000237988	OR2I1P	time_main	0.828691	0.871226
ENSSSCG00000001342	100151742	ENSG00000204599	TRIM39	time_main	0.914451	0.93748
ENSSSCG00000001346	100144452	ENSG00000204574	ABCF1	time_main	0.00106176	0.00387114
ENSSSCG00000001347	100144450	ENSG00000204569	PPP1R10	time_main	2.36831e-10	6.17039e-09
ENSSSCG00000001362	100144453	ENSG00000137337	MDC1	time_main	0.000586793	0.00234376
ENSSSCG00000001372	100151741	ENSG00000204590	GNL1	time_main	0.00101941	0.00374227
ENSSSCG00000001376	100144456	ENSG00000204560	DHX16	time_main	0.0122069	0.0303067
ENSSSCG00000001379	733686	ENSG00000196230	TUBB	time_main	0.0018584	0.00621868
ENSSSCG00000001382	100144462	ENSG00000204580	DDR1	time_main	0.076552	0.135994
ENSSSCG00000001384	100144457	ENSG00000137411	VARS2	time_main	0.000981935	0.00362759
ENSSSCG00000001391	100153563	ENSG00000204536	CCHCR1	time_main	0.0844655	0.147035
ENSSSCG00000001392	100152381	ENSG00000137310	TCF19	time_main	0.871345	0.903958
ENSSSCG00000001394	NA	ENSG00000204516	MICB	time_main	0.954108	0.966799
ENSSSCG00000001400	448813	ENSG00000198563	DDX39B	time_main	0.000141716	0.000692213
ENSSSCG00000001401	100152358	ENSG00000213760	ATP6V1G2	time_main	0.112683	0.18511
ENSSSCG00000001402	100154350	ENSG00000204498	NFKBIL1	time_main	0.939468	0.955764
ENSSSCG00000001403	407742	ENSG00000226979	LTA	time_main	0.452304	0.550721
ENSSSCG00000001407	100270822	ENSG00000204475	NCR3	time_main	3.94583e-05	0.000234607
ENSSSCG00000001409	100137083	ENSG00000204469	PRRC2A	time_main	0.00199229	0.00658552
ENSSSCG00000001410	100153950	ENSG00000204463	BAG6	time_main	0.159563	0.243457
ENSSSCG00000001411	692188	ENSG00000204444	APOM	time_main	0.837861	0.878527
ENSSSCG00000001413	100156389	ENSG00000204438	GPANK1	time_main	0.219981	0.31302
ENSSSCG00000001414	397211	ENSG00000204435	CSNK2B	time_main	0.000226465	0.00103369
ENSSSCG00000001416	100521803	ENSG00000204428	LY6G5C	time_main	0.438267	0.536589
ENSSSCG00000001418	100124381	ENSG00000204386	NEU1	time_main	2.32584e-10	6.07189e-09
ENSSSCG00000001420	100124382	ENSG00000204371	EHMT2	time_main	0.0141822	0.0342959
ENSSSCG00000001421	100124380	ENSG00000204366	ZBTB12	time_main	0.868904	0.902416
ENSSSCG00000001422	448981	ENSG00000166278	C2	time_main	0.00020697	0.000955422
ENSSSCG00000001423	100124384	ENSG00000204356	NELFE	time_main	0.249883	0.345778
ENSSSCG00000001424	100124376	ENSG00000204351	SKIC2	time_main	0.0669546	0.12204
ENSSSCG00000001425	100124385	ENSG00000204348	DXO	time_main	0.130521	0.207078
ENSSSCG00000001426	100144527	ENSG00000204344	STK19	time_main	0.162848	0.247475
ENSSSCG00000001427	445467	ENSG00000244731	C4A	time_main	0.719694	0.783442
ENSSSCG00000001430	100144516	ENSG00000213676	ATF6B	time_main	0.430777	0.529313
ENSSSCG00000001431	100154784	ENSG00000204315	FKBPL	time_main	0.0317974	0.0667888
ENSSSCG00000001433	100144537	ENSG00000221988	PPT2	time_main	0.000113947	0.000573787
ENSSSCG00000001434	100144521	ENSG00000241404	EGFL8	time_main	0.30622	0.4047
ENSSSCG00000001435	613128	ENSG00000204310	AGPAT1	time_main	0.0322711	0.0675225
ENSSSCG00000001436	100144528	ENSG00000204308	RNF5	time_main	0.0283965	0.0608038
ENSSSCG00000001437	396591	ENSG00000204305	AGER	time_main	0.107263	0.178035
ENSSSCG00000001438	100144541	ENSG00000204304	PBX2	time_main	0.0032635	0.0099938
ENSSSCG00000001439	100144533	ENSG00000213654	GPSM3	time_main	0.000942102	0.00349651
ENSSSCG00000001440	100144522	ENSG00000204301	NOTCH4	time_main	0.00223106	0.00723411
ENSSSCG00000001453	100135040	ENSG00000204287	HLA-DRA	time_main	2.07721e-10	5.4777e-09
ENSSSCG00000001457	100037921	ENSG00000179344	HLA-DQB1	time_main	4.33385e-05	0.00025477
ENSSSCG00000001459	100135049	ENSG00000241106	HLA-DOB	time_main	6.67588e-07	6.89665e-06
ENSSSCG00000001463	654294	ENSG00000240065	PSMB9	time_main	0.000424403	0.00176975
ENSSSCG00000001469	100135050	ENSG00000242574	HLA-DMB	time_main	0.110647	0.182479
ENSSSCG00000001470	445528	ENSG00000204257	HLA-DMA	time_main	8.43005e-06	6.24678e-05
ENSSSCG00000001471	100141307	ENSG00000204256	BRD2	time_main	2.36244e-05	0.000151305
ENSSSCG00000001472	100157996	ENSG00000204252	HLA-DOA	time_main	8.26692e-07	8.32894e-06
ENSSSCG00000001473	100520915	ENSG00000204248	COL11A2	time_main	0.731483	0.793954
ENSSSCG00000001474	100156801	ENSG00000204231	RXRB	time_main	0.0488482	0.0946586
ENSSSCG00000001475	100155600	ENSG00000112473	SLC39A7	time_main	1.90842e-06	1.71455e-05
ENSSSCG00000001476	100154372	ENSG00000204228	HSD17B8	time_main	0.00198165	0.00655702
ENSSSCG00000001477	100153162	ENSG00000204227	RING1	time_main	0.835299	0.876687
ENSSSCG00000001478	100151964	ENSG00000112175	BMP5	time_main	0.00172246	0.00583727
ENSSSCG00000001479	100627473	ENSG00000146151	HMGCLL1	time_main	0.000139967	0.000684442
ENSSSCG00000001480	100521501	ENSG00000187871	GFRAL	time_main	0.00344663	0.0104854
ENSSSCG00000001481	397428	ENSG00000137252	HCRTR2	time_main	0.888731	0.917757
ENSSSCG00000001483	100155972	ENSG00000168143	FAM83B	time_main	0.00012298	0.000612876
ENSSSCG00000001484	100153159	ENSG00000137251	TINAG	time_main	0.275502	0.37389
ENSSSCG00000001485	100623023	ENSG00000146147	MLIP	time_main	0.466966	0.563726
ENSSSCG00000001486	100154780	ENSG00000137269	LRRC1	time_main	1.45067e-07	1.8312e-06
ENSSSCG00000001487	100152767	ENSG00000124743	KLHL31	time_main	0.466	0.562925
ENSSSCG00000001488	100522018	ENSG00000001084	GCLC	time_main	0.000128838	0.00063792
ENSSSCG00000001493	100156829	ENSG00000146143	PRIM2	time_main	0.022444	0.0500818
ENSSSCG00000001497	100155018	ENSG00000112200	ZNF451	time_main	0.000192939	0.000900867
ENSSSCG00000001500	100523618	ENSG00000124749	COL21A1	time_main	0.000226815	0.00103493
ENSSSCG00000001501	100152596	ENSG00000223501	VPS52	time_main	0.158321	0.241929
ENSSSCG00000001502	396980	ENSG00000231500	RPS18	time_main	8.43256e-05	0.000442769
ENSSSCG00000001503	100155431	ENSG00000235863	B3GALT4	time_main	0.0324526	0.067826
ENSSSCG00000001504	100154206	ENSG00000227057	WDR46	time_main	0.0651096	0.119227
ENSSSCG00000001505	100152995	ENSG00000204220	PFDN6	time_main	0.111267	0.183338
ENSSSCG00000001506	100151794	ENSG00000237441	RGL2	time_main	0.00155766	0.00534555
ENSSSCG00000001507	100155428	ENSG00000231925	TAPBP	time_main	0.641905	0.718269
ENSSSCG00000001509	100524813	ENSG00000204209	DAXX	time_main	7.96189e-05	0.000421595
ENSSSCG00000001510	100154627	ENSG00000237649	KIFC1	time_main	0.00257276	0.00817049
ENSSSCG00000001511	100153414	ENSG00000112511	PHF1	time_main	0.00386617	0.0115887
ENSSSCG00000001512	100152220	ENSG00000112514	CUTA	time_main	1.83358e-05	0.00012306
ENSSSCG00000001513	100525524	ENSG00000197283	SYNGAP1	time_main	0.138675	0.217705
ENSSSCG00000001516	397543	ENSG00000030110	BAK1	time_main	0.14792	0.229399
ENSSSCG00000001518	100155015	ENSG00000096433	ITPR3	time_main	1.56091e-05	0.000106684
ENSSSCG00000001520	100511389	ENSG00000161904	LEMD2	time_main	0.399995	0.499255
ENSSSCG00000001527	100512239	ENSG00000196821	ILRUN	time_main	0.0423432	0.0842823
ENSSSCG00000001531	100154606	ENSG00000124562	SNRPC	time_main	0.0143785	0.0346933
ENSSSCG00000001532	106504065	ENSG00000065060	BLTP3A	time_main	0.376762	0.475832
ENSSSCG00000001533	100151814	ENSG00000064995	TAF11	time_main	0.728286	0.791143
ENSSSCG00000001534	100625697	ENSG00000064999	ANKS1A	time_main	0.00040369	0.00169696
ENSSSCG00000001535	100154604	ENSG00000124678	TCP11	time_main	0.0665145	0.121322
ENSSSCG00000001536	100738130	ENSG00000146197	SCUBE3	time_main	0.0649839	0.119081
ENSSSCG00000001537	106504047	ENSG00000065029	ZNF76	time_main	0.114304	0.187178
ENSSSCG00000001538	100154998	ENSG00000023892	DEF6	time_main	0.0036226	0.0109519
ENSSSCG00000001539	397297	ENSG00000112033	PPARD	time_main	0.00478285	0.0138643
ENSSSCG00000001543	100037993	ENSG00000198755	RPL10A	time_main	5.79837e-07	6.12614e-06
ENSSSCG00000001544	654299	ENSG00000007866	TEAD3	time_main	0.206562	0.29806
ENSSSCG00000001546	NA	ENSG00000112039	FANCE	time_main	0.0855139	0.148433
ENSSSCG00000001549	100155423	ENSG00000096060	FKBP5	time_main	0.000274536	0.00122269
ENSSSCG00000001550	100157423	ENSG00000157343	ARMC12	time_main	0.00100323	0.00368976
ENSSSCG00000001553	100152593	ENSG00000197753	LHFPL5	time_main	0.228949	0.322783
ENSSSCG00000001554	100155422	ENSG00000096063	SRPK1	time_main	0.000474496	0.00195115
ENSSSCG00000001555	100621069	ENSG00000112053	SLC26A8	time_main	2.63155e-06	2.27782e-05
ENSSSCG00000001556	100156630	ENSG00000112062	MAPK14	time_main	0.00382185	0.0114797
ENSSSCG00000001559	100154642	ENSG00000180316	PNPLA1	time_main	0.319514	0.41821
ENSSSCG00000001560	100152200	ENSG00000189325	BNIP5	time_main	0.0131457	0.0322138
ENSSSCG00000001561	100156210	ENSG00000010030	ETV7	time_main	0.965121	0.97432
ENSSSCG00000001562	100154621	ENSG00000112078	KCTD20	time_main	0.0662088	0.120883
ENSSSCG00000001563	100153410	ENSG00000112079	STK38	time_main	0.00330275	0.0100997
ENSSSCG00000001564	100739153	ENSG00000112081	SRSF3	time_main	0.103622	0.173224
ENSSSCG00000001565	100152215	ENSG00000124762	CDKN1A	time_main	1.68034e-11	6.09742e-10
ENSSSCG00000001566	100153789	ENSG00000255587	RAB44	time_main	0.0271293	0.0585995
ENSSSCG00000001570	100155010	ENSG00000164530	PI16	time_main	0.201731	0.292775
ENSSSCG00000001571	100152609	ENSG00000137409	MTCH1	time_main	0.0119588	0.0298329
ENSSSCG00000001572	100524814	ENSG00000146192	FGD2	time_main	0.00422416	0.0124922
ENSSSCG00000001573	100157844	ENSG00000137193	PIM1	time_main	0.066769	0.121718
ENSSSCG00000001577	100512665	ENSG00000065491	TBC1D22B	time_main	0.0674088	0.122627
ENSSSCG00000001578	100153408	ENSG00000112130	RNF8	time_main	0.0833286	0.145493
ENSSSCG00000001595	100155713	ENSG00000146122	DAAM2	time_main	0.970079	0.977856
ENSSSCG00000001596	100154835	ENSG00000124615	MOCS1	time_main	0.552687	0.64106
ENSSSCG00000001597	100153249	ENSG00000156564	LRFN2	time_main	0.256097	0.352841
ENSSSCG00000001611	100151920	ENSG00000001167	NFYA	time_main	0.0015337	0.00527722
ENSSSCG00000001613	100154756	ENSG00000161911	TREML1	time_main	0.000652683	0.00256563
ENSSSCG00000001616	100738047	ENSG00000112195	TREML2	time_main	0.349852	0.448619
ENSSSCG00000001618	100153074	ENSG00000096264	NCR2	time_main	1.53953e-06	1.41735e-05
ENSSSCG00000001619	100153907	ENSG00000137166	FOXP4	time_main	0.422724	0.521826
ENSSSCG00000001620	100152701	ENSG00000112559	MDFI	time_main	0.0224166	0.0500379
ENSSSCG00000001621	100157940	ENSG00000112561	TFEB	time_main	0.0640015	0.117495
ENSSSCG00000001625	100521201	ENSG00000096088	PGC	time_main	0.0564906	0.106406
ENSSSCG00000001629	100739105	ENSG00000164663	USP49	time_main	0.597831	0.679813
ENSSSCG00000001638	100155549	ENSG00000048544	MRPS10	time_main	0.73368	0.795609
ENSSSCG00000001639	100153071	ENSG00000124496	TRERF1	time_main	0.000182664	0.000861848
ENSSSCG00000001641	100522688	ENSG00000024048	UBR2	time_main	0.116094	0.189424
ENSSSCG00000001646	100134970	ENSG00000112624	BICRAL	time_main	0.000750031	0.0028856
ENSSSCG00000001651	100126290	ENSG00000137161	CNPY3	time_main	0.0356332	0.0731617
ENSSSCG00000001653	100126288	ENSG00000124587	PEX6	time_main	0.323415	0.421861
ENSSSCG00000001654	100134967	ENSG00000112640	PPP2R5D	time_main	0.00246662	0.00787565
ENSSSCG00000001655	100126291	ENSG00000124733	MEA1	time_main	0.286634	0.385087
ENSSSCG00000001656	100141407	ENSG00000124541	RRP36	time_main	0.000322102	0.00140335
ENSSSCG00000001657	100141398	ENSG00000044090	CUL7	time_main	0.0918893	0.156948
ENSSSCG00000001658	100151914	ENSG00000112651	MRPL2	time_main	0.726755	0.789874
ENSSSCG00000001659	100157157	ENSG00000137171	KLC4	time_main	0.00167978	0.00571494
ENSSSCG00000001660	100153873	ENSG00000112655	PTK7	time_main	0.059137	0.110306
ENSSSCG00000001661	100155958	ENSG00000112658	SRF	time_main	0.0870866	0.150421
ENSSSCG00000001664	100155509	ENSG00000146216	TTBK1	time_main	0.0755148	0.1345
ENSSSCG00000001667	100153069	ENSG00000171467	ZNF318	time_main	0.000298205	0.00131329
ENSSSCG00000001672	100154285	ENSG00000146215	CRIP3	time_main	0.000746514	0.00287377
ENSSSCG00000001679	100155084	ENSG00000124571	XPO5	time_main	0.102169	0.171317
ENSSSCG00000001680	100152696	ENSG00000124574	ABCC10	time_main	0.00104206	0.00381104
ENSSSCG00000001683	100153104	ENSG00000170734	POLH	time_main	0.637657	0.71499
ENSSSCG00000001688	100736996	ENSG00000137221	TJAP1	time_main	0.344723	0.443413
ENSSSCG00000001689	100514413	ENSG00000172432	GTPBP2	time_main	0.00128672	0.00454504
ENSSSCG00000001691	100157153	ENSG00000172426	RSPH9	time_main	0.231292	0.325382
ENSSSCG00000001692	100154748	ENSG00000096080	MRPS18A	time_main	0.00153049	0.00526895
ENSSSCG00000001695	397157	ENSG00000112715	VEGFA	time_main	0.0939693	0.159747
ENSSSCG00000001696	100157118	ENSG00000180992	MRPL14	time_main	0.101374	0.170224
ENSSSCG00000001697	100151872	ENSG00000137216	TMEM63B	time_main	2.24266e-05	0.000145132
ENSSSCG00000001698	100156753	ENSG00000137225	CAPN11	time_main	0.473046	0.569115
ENSSSCG00000001700	396631	ENSG00000112759	SLC29A1	time_main	1.65384e-10	4.46982e-09
ENSSSCG00000001701	396742	ENSG00000096384	HSP90AB1	time_main	0.0470951	0.0919837
ENSSSCG00000001702	100516086	ENSG00000157593	SLC35B2	time_main	0.48055	0.576385
ENSSSCG00000001703	100153486	ENSG00000146232	NFKBIE	time_main	0.156463	0.23968
ENSSSCG00000001705	100156326	ENSG00000146221	TCTE1	time_main	0.00319376	0.00983108
ENSSSCG00000001706	100155115	ENSG00000124608	AARS2	time_main	0.0169302	0.0396672
ENSSSCG00000001708	100153900	ENSG00000096401	CDC5L	time_main	0.177351	0.264569
ENSSSCG00000001709	100154712	ENSG00000196284	SUPT3H	time_main	0.683757	0.75326
ENSSSCG00000001710	100737965	ENSG00000124813	RUNX2	time_main	6.0076e-05	0.000333878
ENSSSCG00000001715	100153376	ENSG00000112796	ENPP5	time_main	0.131892	0.20892
ENSSSCG00000001716	100738282	ENSG00000172348	RCAN2	time_main	0.079117	0.139636
ENSSSCG00000001718	100113410	ENSG00000146233	CYP39A1	time_main	0.301605	0.400184
ENSSSCG00000001720	100157774	ENSG00000153291	SLC25A27	time_main	1.60338e-06	1.4668e-05
ENSSSCG00000001723	396593	ENSG00000146070	PLA2G7	time_main	0.00111004	0.00401903
ENSSSCG00000001727	100513161	ENSG00000146072	TNFRSF21	time_main	5.73722e-20	1.26676e-17
ENSSSCG00000001731	100513550	ENSG00000031691	CENPQ	time_main	0.463285	0.560529
ENSSSCG00000001732	399535	ENSG00000146085	MMUT	time_main	0.0171217	0.0400253
ENSSSCG00000001734	NA	ENSG00000197261	C6orf141	time_main	0.123038	0.198172
ENSSSCG00000001735	100516620	ENSG00000112077	RHAG	time_main	0.00145726	0.00505694
ENSSSCG00000001736	397369	ENSG00000124490	CRISP2	time_main	0.800804	0.848895
ENSSSCG00000001738	396673	ENSG00000170950	PGK2	time_main	0.555421	0.643381
ENSSSCG00000001750	396559	ENSG00000170915	PAQR8	time_main	0.0639807	0.117474
ENSSSCG00000001752	100151989	ENSG00000080644	CHRNA3	time_main	0.0267041	0.0578173
ENSSSCG00000001755	100155220	ENSG00000188266	HYKK	time_main	0.191625	0.281033
ENSSSCG00000001756	100153993	ENSG00000136381	IREB2	time_main	0.0885261	0.15243
ENSSSCG00000001757	100153204	ENSG00000140395	SKIC8	time_main	0.170908	0.257122
ENSSSCG00000001760	100156446	ENSG00000103740	ACSBG1	time_main	0.0789199	0.139317
ENSSSCG00000001769	100154823	ENSG00000185787	MORF4L1	time_main	0.102593	0.1719
ENSSSCG00000001770	396969	ENSG00000103811	CTSH	time_main	6.03276e-13	3.08191e-11
ENSSSCG00000001773	100155219	ENSG00000166557	TMED3	time_main	2.33807e-07	2.77648e-06
ENSSSCG00000001779	100155656	ENSG00000086666	ZFAND6	time_main	0.000285731	0.00126391
ENSSSCG00000001780	100623036	ENSG00000103876	FAH	time_main	4.92964e-13	2.53828e-11
ENSSSCG00000001782	100522555	ENSG00000136379	ABHD17C	time_main	4.68244e-15	3.77933e-13
ENSSSCG00000001786	100156420	ENSG00000156206	CFAP161	time_main	0.0149364	0.0358205
ENSSSCG00000001787	396589	ENSG00000172349	IL16	time_main	3.02156e-06	2.5639e-05
ENSSSCG00000001788	100523317	ENSG00000172345	STARD5	time_main	0.150568	0.23273
ENSSSCG00000001789	100152791	ENSG00000188869	TMC3	time_main	0.072228	0.129763
ENSSSCG00000001792	100155652	ENSG00000140598	EFL1	time_main	0.000431455	0.0017929
ENSSSCG00000001793	100157238	ENSG00000156218	ADAMTSL3	time_main	0.935569	0.95314
ENSSSCG00000001795	100157660	ENSG00000140600	SH3GL3	time_main	0.103485	0.173033
ENSSSCG00000001800	100155238	ENSG00000136404	TM6SF1	time_main	0.0608054	0.112804
ENSSSCG00000001801	100154013	ENSG00000064726	BTBD1	time_main	0.265439	0.362955
ENSSSCG00000001804	100156419	ENSG00000103942	HOMER2	time_main	0.158759	0.242411
ENSSSCG00000001805	100153988	ENSG00000156232	WHAMM	time_main	0.0107027	0.0272411
ENSSSCG00000001806	100513991	ENSG00000186628	FSD2	time_main	0.17645	0.263542
ENSSSCG00000001810	100514527	ENSG00000073417	PDE8A	time_main	0.466636	0.563486
ENSSSCG00000001814	100157656	ENSG00000140575	IQGAP1	time_main	8.71509e-09	1.50973e-07
ENSSSCG00000001816	100141304	ENSG00000197299	BLM	time_main	0.754847	0.812207
ENSSSCG00000001817	100156882	ENSG00000140564	FURIN	time_main	1.29997e-06	1.22272e-05
ENSSSCG00000001818	100155631	ENSG00000182511	FES	time_main	7.49702e-06	5.63878e-05
ENSSSCG00000001819	100154397	ENSG00000196547	MAN2A2	time_main	0.000549373	0.00221913
ENSSSCG00000001820	100153189	ENSG00000184508	HDDC3	time_main	0.042006	0.0837997
ENSSSCG00000001821	100151986	ENSG00000140553	UNC45A	time_main	0.0409447	0.082072
ENSSSCG00000001822	100155673	ENSG00000166965	RCCD1	time_main	0.255056	0.351562
ENSSSCG00000001823	100157217	ENSG00000159650	UROC1	time_main	0.319524	0.41821
ENSSSCG00000001824	100156021	ENSG00000070476	ZXDC	time_main	0.000217669	0.000998793
ENSSSCG00000001825	100154393	ENSG00000114544	SLC41A3	time_main	3.87771e-05	0.00023119
ENSSSCG00000001834	397545	ENSG00000140545	MFGE8	time_main	0.015485	0.0369389
ENSSSCG00000001835	100153434	ENSG00000140526	ABHD2	time_main	3.41015e-05	0.000207589
ENSSSCG00000001836	100521278	ENSG00000140522	RLBP1	time_main	0.311212	0.409594
ENSSSCG00000001837	100156260	ENSG00000140525	FANCI	time_main	0.0272719	0.0588434
ENSSSCG00000001838	100157469	ENSG00000140521	POLG	time_main	0.0198536	0.0452789
ENSSSCG00000001840	100624604	ENSG00000166813	KIF7	time_main	5.82821e-05	0.000324879
ENSSSCG00000001844	654411	ENSG00000166819	PLIN1	time_main	0.193152	0.282592
ENSSSCG00000001848	100153433	ENSG00000188095	MESP2	time_main	0.340809	0.439606
ENSSSCG00000001849	397520	ENSG00000166825	ANPEP	time_main	0.0346741	0.0716984
ENSSSCG00000001850	100689297	ENSG00000242498	ARPIN	time_main	1.10763e-07	1.45455e-06
ENSSSCG00000001852	397603	ENSG00000182054	IDH2	time_main	0.0321138	0.0672583
ENSSSCG00000001858	100157484	ENSG00000185043	CIB1	time_main	0.791079	0.841498
ENSSSCG00000001862	396615	ENSG00000140374	ETFA	time_main	0.255944	0.352674
ENSSSCG00000001865	100154669	ENSG00000140386	SCAPER	time_main	5.52979e-06	4.34479e-05
ENSSSCG00000001866	100153840	ENSG00000117906	RCN2	time_main	0.035061	0.0722804
ENSSSCG00000001867	100152628	ENSG00000140368	PSTPIP1	time_main	0.0279505	0.0600546
ENSSSCG00000001868	100157865	ENSG00000140391	TSPAN3	time_main	0.672067	0.743562
ENSSSCG00000001869	100152646	ENSG00000173517	PEAK1	time_main	0.187796	0.276462
ENSSSCG00000001871	100156673	ENSG00000140382	HMG20A	time_main	0.416357	0.515481
ENSSSCG00000001875	100153032	ENSG00000173548	SNX33	time_main	0.0882683	0.152079
ENSSSCG00000001877	100157075	ENSG00000169371	SNUPN	time_main	0.00150021	0.0051839
ENSSSCG00000001878	100513481	ENSG00000169410	PTPN9	time_main	3.2344e-12	1.37246e-10
ENSSSCG00000001880	100621221	ENSG00000169375	SIN3A	time_main	0.542814	0.632377
ENSSSCG00000001881	100156538	ENSG00000140400	MAN2C1	time_main	0.71867	0.782523
ENSSSCG00000001882	100155341	ENSG00000140398	NEIL1	time_main	0.00225652	0.00730147
ENSSSCG00000001884	100152086	ENSG00000140365	COMMD4	time_main	0.890634	0.919066
ENSSSCG00000001885	100154113	ENSG00000167173	C15orf39	time_main	1.55517e-06	1.42872e-05
ENSSSCG00000001887	100156508	ENSG00000198794	SCAMP5	time_main	0.0067067	0.0184477
ENSSSCG00000001888	100157338	ENSG00000178718	RPP25	time_main	0.33799	0.436611
ENSSSCG00000001892	100154517	ENSG00000140497	SCAMP2	time_main	2.84503e-05	0.000178098
ENSSSCG00000001898	100520750	ENSG00000140474	ULK3	time_main	0.923049	0.944139
ENSSSCG00000001900	100154110	ENSG00000103653	CSK	time_main	1.93925e-05	0.000128758
ENSSSCG00000001901	100152910	ENSG00000140505	CYP1A2	time_main	0.25816	0.354977
ENSSSCG00000001903	100156966	ENSG00000179151	EDC3	time_main	0.204063	0.295402
ENSSSCG00000001904	100155768	ENSG00000179335	CLK3	time_main	0.00038445	0.00162763
ENSSSCG00000001905	100521805	ENSG00000179361	ARID3B	time_main	4.06186e-08	5.93338e-07
ENSSSCG00000001906	403103	ENSG00000140465	CYP1A1	time_main	0.680767	0.750424
ENSSSCG00000001907	100157747	ENSG00000138629	UBL7	time_main	0.742375	0.802433
ENSSSCG00000001908	100622018	ENSG00000140481	CCDC33	time_main	0.00386402	0.0115849
ENSSSCG00000001912	100157336	ENSG00000140464	PML	time_main	0.456577	0.554576
ENSSSCG00000001913	100156113	ENSG00000067221	STOML1	time_main	0.0105317	0.0268802
ENSSSCG00000001917	100153704	ENSG00000103855	CD276	time_main	0.132786	0.210029
ENSSSCG00000001918	100155307	ENSG00000156642	NPTN	time_main	0.000576213	0.00231106
ENSSSCG00000001921	100510914	ENSG00000067141	NEO1	time_main	0.843935	0.883363
ENSSSCG00000001924	100513212	ENSG00000140463	BBS4	time_main	0.169085	0.255057
ENSSSCG00000001925	100623786	ENSG00000159322	ADPGK	time_main	5.76281e-05	0.000321922
ENSSSCG00000001926	100153702	ENSG00000187806	TMEM202	time_main	0.93388	0.952056
ENSSSCG00000001927	100142664	ENSG00000213614	HEXA	time_main	2.80444e-08	4.32282e-07
ENSSSCG00000001930	100158154	ENSG00000067225	PKM	time_main	2.5065e-13	1.41966e-11
ENSSSCG00000001934	100155766	ENSG00000100934	SEC23A	time_main	0.652001	0.72639
ENSSSCG00000001942	100156821	ENSG00000198807	PAX9	time_main	0.589034	0.671632
ENSSSCG00000001946	100516143	ENSG00000151332	MBIP	time_main	0.0541641	0.102857
ENSSSCG00000001947	100156007	ENSG00000100916	BRMS1L	time_main	0.780672	0.833455
ENSSSCG00000001950	100519610	ENSG00000100890	PRORP	time_main	0.020948	0.0472934
ENSSSCG00000001952	406188	ENSG00000100906	NFKBIA	time_main	2.40568e-08	3.76232e-07
ENSSSCG00000001955	100154361	ENSG00000100883	SRP54	time_main	0.00110256	0.0039964
ENSSSCG00000001958	100151954	ENSG00000198604	BAZ1A	time_main	4.44788e-07	4.84224e-06
ENSSSCG00000001959	497233	ENSG00000165410	CFL2	time_main	0.844213	0.883551
ENSSSCG00000001960	100153549	ENSG00000129518	EAPP	time_main	0.206257	0.297719
ENSSSCG00000001963	100152368	ENSG00000129521	EGLN3	time_main	0.0141995	0.0343201
ENSSSCG00000001966	100520849	ENSG00000100852	ARHGAP5	time_main	0.103626	0.173224
ENSSSCG00000001968	100736652	ENSG00000151413	NUBPL	time_main	0.858853	0.894633
ENSSSCG00000001970	NA	ENSG00000129493	HEATR5A	time_main	0.0156508	0.0372731
ENSSSCG00000001971	100152212	ENSG00000092148	HECTD1	time_main	0.105203	0.175299
ENSSSCG00000001972	100154615	ENSG00000100478	AP4S1	time_main	0.000282021	0.0012509
ENSSSCG00000001973	100157840	ENSG00000092108	SCFD1	time_main	0.139042	0.218123
ENSSSCG00000001974	100153402	ENSG00000092140	G2E3	time_main	0.00147356	0.00510804
ENSSSCG00000001977	100514852	ENSG00000168952	STXBP6	time_main	9.40173e-07	9.34221e-06
ENSSSCG00000001978	100152450	ENSG00000100450	GZMH	time_main	4.67372e-13	2.44516e-11
ENSSSCG00000001983	100152844	ENSG00000100445	SDR39U1	time_main	0.465593	0.562505
ENSSSCG00000001984	100158093	ENSG00000100441	KHNYN	time_main	0.000718875	0.00278683
ENSSSCG00000001985	100127149	ENSG00000139899	CBLN3	time_main	0.41802	0.517097
ENSSSCG00000001987	100153263	ENSG00000129465	RIPK3	time_main	3.56367e-05	0.000215325
ENSSSCG00000001988	100152067	ENSG00000129467	ADCY4	time_main	2.25922e-09	4.62023e-08
ENSSSCG00000001989	100127160	ENSG00000136305	CIDEB	time_main	1.39882e-09	3.00204e-08
ENSSSCG00000001990	100154880	ENSG00000196943	NOP9	time_main	0.0156177	0.0372146
ENSSSCG00000001991	100519262	ENSG00000157379	DHRS1	time_main	0.00231397	0.00745403
ENSSSCG00000001992	100049679	ENSG00000100949	RABGGTA	time_main	0.0429737	0.0853122
ENSSSCG00000001993	100156489	ENSG00000092295	TGM1	time_main	1.53353e-05	0.000105088
ENSSSCG00000001994	100155296	ENSG00000092330	TINF2	time_main	0.495379	0.590097
ENSSSCG00000002000	100157703	ENSG00000196497	IPO4	time_main	0.0476959	0.0929029
ENSSSCG00000002001	100152822	ENSG00000100918	REC8	time_main	0.0183463	0.0423829
ENSSSCG00000002002	780415	ENSG00000213928	IRF9	time_main	0.0231499	0.0512968
ENSSSCG00000002003	NA	ENSG00000092098	RNF31	time_main	0.0113181	0.0285297
ENSSSCG00000002004	397522	ENSG00000100911	PSME2	time_main	4.50494e-11	1.42441e-09
ENSSSCG00000002005	100153238	ENSG00000100908	EMC9	time_main	0.00147663	0.00511461
ENSSSCG00000002006	397572	ENSG00000092010	PSME1	time_main	1.11233e-12	5.32734e-11
ENSSSCG00000002007	100147706	ENSG00000139914	FITM1	time_main	0.0856836	0.148609
ENSSSCG00000002008	100157270	ENSG00000100897	DCAF11	time_main	2.25194e-05	0.000145588
ENSSSCG00000002009	403165	ENSG00000100889	PCK2	time_main	0.000399051	0.00168125
ENSSSCG00000002012	100154847	ENSG00000186648	CARMIL3	time_main	0.257	0.353793
ENSSSCG00000002013	397082	ENSG00000157326	DHRS4	time_main	0.170427	0.256517
ENSSSCG00000002014	100152448	ENSG00000092051	JPH4	time_main	2.55933e-06	2.2227e-05
ENSSSCG00000002015	100157682	ENSG00000213983	AP1G2	time_main	0.000126123	0.000626382
ENSSSCG00000002016	396635	ENSG00000259431	THTPA	time_main	0.485705	0.581018
ENSSSCG00000002020	100513213	ENSG00000129460	NGDN	time_main	0.0100137	0.025816
ENSSSCG00000002023	100154044	ENSG00000129473	BCL2L2	time_main	0.0369176	0.0753683
ENSSSCG00000002025	100152841	ENSG00000092096	SLC22A17	time_main	0.000160952	0.000773646
ENSSSCG00000002028	100514659	ENSG00000166091	CMTM5	time_main	0.836947	0.87778
ENSSSCG00000002032	100522330	ENSG00000092068	SLC7A8	time_main	0.125951	0.201716
ENSSSCG00000002033	100157564	ENSG00000092067	CEBPE	time_main	6.732e-10	1.56603e-08
ENSSSCG00000002034	100156353	ENSG00000100813	ACIN1	time_main	0.0179563	0.0416332
ENSSSCG00000002035	100522881	ENSG00000179933	C14orf119	time_main	0.0866428	0.149833
ENSSSCG00000002036	NA	ENSG00000100804	PSMB5	time_main	0.0402002	0.0809536
ENSSSCG00000002037	100156315	ENSG00000139880	CDH24	time_main	0.000491705	0.00200987
ENSSSCG00000002040	100157971	ENSG00000172590	MRPL52	time_main	0.299335	0.397879
ENSSSCG00000002041	100037972	ENSG00000155465	SLC7A7	time_main	8.1701e-07	8.26797e-06
ENSSSCG00000002042	100154992	ENSG00000155463	OXA1L	time_main	0.000132228	0.000651489
ENSSSCG00000002050	396984	ENSG00000129562	DAD1	time_main	0.577575	0.662062
ENSSSCG00000002051	100154266	ENSG00000100439	ABHD4	time_main	0.373485	0.472827
ENSSSCG00000002099	NA	ENSG00000211782	TRAV8-1	time_main	0.0574654	0.107868
ENSSSCG00000002127	100156733	ENSG00000100888	CHD8	time_main	0.000787395	0.0030098
ENSSSCG00000002129	100155563	ENSG00000092200	RPGRIP1	time_main	0.38616	0.485383
ENSSSCG00000002134	396701	ENSG00000182545	RNASE10	time_main	0.120179	0.194482
ENSSSCG00000002135	100157138	ENSG00000198805	PNP	time_main	2.13155e-05	0.000139256
ENSSSCG00000002138	100153498	ENSG00000092094	OSGEP	time_main	0.650789	0.725655
ENSSSCG00000002140	100154698	ENSG00000185271	KLHL33	time_main	0.204143	0.295485
ENSSSCG00000002142	100152287	ENSG00000129566	TEP1	time_main	1.05871e-06	1.03167e-05
ENSSSCG00000002143	100518917	ENSG00000129484	PARP2	time_main	0.0182493	0.0422112
ENSSSCG00000002144	NA	ENSG00000100814	CCNB1IP1	time_main	0.673396	0.744491
ENSSSCG00000002145	100157553	ENSG00000136319	TTC5	time_main	0.00433204	0.0127447
ENSSSCG00000002187	100518794	ENSG00000176230	OR4K17	time_main	0.439508	0.537805
ENSSSCG00000002235	100152542	ENSG00000176454	LPCAT4	time_main	0.0189514	0.0435415
ENSSSCG00000002243	100156993	ENSG00000140199	SLC12A6	time_main	1.73325e-05	0.00011699
ENSSSCG00000002245	100154146	ENSG00000134152	KATNBL1	time_main	1.29482e-13	7.65451e-12
ENSSSCG00000002252	100155895	ENSG00000140450	ARRDC4	time_main	7.4412e-07	7.57316e-06
ENSSSCG00000002257	100155210	ENSG00000140563	MCTP2	time_main	6.30431e-12	2.52696e-10
ENSSSCG00000002258	NA	ENSG00000183655	KLHL25	time_main	0.303576	0.40208
ENSSSCG00000002259	397631	ENSG00000170776	AKAP13	time_main	0.0115254	0.0289402
ENSSSCG00000002262	100157784	ENSG00000185518	SV2B	time_main	0.0104473	0.0267119
ENSSSCG00000002263	100156054	ENSG00000176463	SLCO3A1	time_main	2.61668e-05	0.000165741
ENSSSCG00000002266	100156869	ENSG00000173575	CHD2	time_main	0.0586075	0.109522
ENSSSCG00000002267	100156429	ENSG00000182175	RGMA	time_main	0.071121	0.128181
ENSSSCG00000002268	100153460	ENSG00000179841	AKAP5	time_main	2.44823e-07	2.88176e-06
ENSSSCG00000002269	414382	ENSG00000100714	MTHFD1	time_main	0.0509908	0.097973
ENSSSCG00000002275	100157071	ENSG00000165807	PPP1R36	time_main	0.517254	0.609302
ENSSSCG00000002276	100155870	ENSG00000126822	PLEKHG3	time_main	1.7449e-06	1.58292e-05
ENSSSCG00000002277	100154659	ENSG00000070182	SPTB	time_main	5.18334e-07	5.5347e-06
ENSSSCG00000002280	100512115	ENSG00000139998	RAB15	time_main	0.00311558	0.00963252
ENSSSCG00000002281	100512293	ENSG00000257365	FNTB	time_main	0.000213413	0.000982032
ENSSSCG00000002283	396933	ENSG00000033170	FUT8	time_main	0.0609242	0.112964
ENSSSCG00000002284	NA	ENSG00000196553	CCDC196	time_main	0.0795205	0.140108
ENSSSCG00000002285	100153443	ENSG00000171723	GPHN	time_main	0.218967	0.311883
ENSSSCG00000002287	100152635	ENSG00000072415	PALS1	time_main	0.150702	0.232854
ENSSSCG00000002290	100154251	ENSG00000100558	PLEK2	time_main	0.920059	0.942117
ENSSSCG00000002292	NA	ENSG00000054690	PLEKHH1	time_main	0.0778678	0.13773
ENSSSCG00000002294	100155893	ENSG00000081181	ARG2	time_main	4.27658e-09	8.06237e-08
ENSSSCG00000002295	404692	ENSG00000100568	VTI1B	time_main	5.14158e-05	0.000293126
ENSSSCG00000002296	100154684	ENSG00000072042	RDH11	time_main	0.925463	0.945866
ENSSSCG00000002297	100153020	ENSG00000139988	RDH12	time_main	0.0265616	0.0576121
ENSSSCG00000002298	100155869	ENSG00000072121	ZFYVE26	time_main	0.0335877	0.0698841
ENSSSCG00000002305	100155300	ENSG00000081177	EXD2	time_main	0.00208673	0.00682326
ENSSSCG00000002307	100152505	ENSG00000100632	ERH	time_main	0.414578	0.513982
ENSSSCG00000002311	100155733	ENSG00000100647	SUSD6	time_main	2.82988e-08	4.34727e-07
ENSSSCG00000002313	100153302	ENSG00000100652	SLC10A1	time_main	0.066496	0.121318
ENSSSCG00000002314	100157351	ENSG00000198732	SMOC1	time_main	0.0404052	0.0812909
ENSSSCG00000002316	100525232	ENSG00000133983	COX16	time_main	0.000427914	0.00177983
ENSSSCG00000002329	100155753	ENSG00000006432	MAP3K9	time_main	2.20582e-05	0.000143175
ENSSSCG00000002330	100154536	ENSG00000100731	PCNX1	time_main	0.120555	0.194992
ENSSSCG00000002332	100157762	ENSG00000197555	SIPA1L1	time_main	0.000222883	0.00101913
ENSSSCG00000002333	100156555	ENSG00000205683	DPF3	time_main	0.0201724	0.0458214
ENSSSCG00000002337	100154908	ENSG00000165861	ZFYVE1	time_main	0.0042673	0.0126026
ENSSSCG00000002340	780411	ENSG00000080815	PSEN1	time_main	1.05841e-05	7.6303e-05
ENSSSCG00000002341	100523451	ENSG00000100767	PAPLN	time_main	0.0477795	0.0930138
ENSSSCG00000002344	100523074	ENSG00000170468	RIOX1	time_main	0.0101641	0.0261418
ENSSSCG00000002348	100152868	ENSG00000205669	ACOT6	time_main	0.000402515	0.00169311
ENSSSCG00000002349	100158115	ENSG00000177465	ACOT4	time_main	0.41775	0.516811
ENSSSCG00000002350	100623005	ENSG00000156030	MIDEAS	time_main	2.46425e-06	2.14727e-05
ENSSSCG00000002351	100156930	ENSG00000140043	PTGR2	time_main	5.236e-05	0.000297165
ENSSSCG00000002352	100512059	ENSG00000119725	ZNF410	time_main	0.0276807	0.0595437
ENSSSCG00000002353	100512240	ENSG00000156050	FAM161B	time_main	0.000116278	0.000584171
ENSSSCG00000002354	100155731	ENSG00000119723	COQ6	time_main	0.638626	0.715729
ENSSSCG00000002355	100154506	ENSG00000187097	ENTPD5	time_main	0.650018	0.725168
ENSSSCG00000002357	100153301	ENSG00000119711	ALDH6A1	time_main	0.000273414	0.00121895
ENSSSCG00000002366	397410	ENSG00000119655	NPC2	time_main	0.0055798	0.0157129
ENSSSCG00000002367	100738266	ENSG00000165898	ISCA2	time_main	0.0120847	0.0300663
ENSSSCG00000002368	100514300	ENSG00000119681	LTBP2	time_main	0.32942	0.42781
ENSSSCG00000002370	100622552	ENSG00000119682	AREL1	time_main	1.81394e-07	2.23136e-06
ENSSSCG00000002372	100152380	ENSG00000119596	YLPM1	time_main	0.000298495	0.00131412
ENSSSCG00000002373	100155976	ENSG00000119608	PROX2	time_main	0.402066	0.501456
ENSSSCG00000002374	397690	ENSG00000119689	DLST	time_main	2.02524e-06	1.80828e-05
ENSSSCG00000002375	100152357	ENSG00000198208	RPS6KL1	time_main	0.0123552	0.0306049
ENSSSCG00000002377	100515216	ENSG00000119718	EIF2B2	time_main	9.02515e-05	0.000470095
ENSSSCG00000002378	100155997	ENSG00000119684	MLH3	time_main	5.54816e-05	0.000311668
ENSSSCG00000002380	100153971	ENSG00000119703	ZC2HC1C	time_main	0.0141909	0.0343106
ENSSSCG00000002381	100152772	ENSG00000119638	NEK9	time_main	0.0105415	0.0268999
ENSSSCG00000002383	100144486	ENSG00000170345	FOS	time_main	0.00344015	0.0104683
ENSSSCG00000002385	397400	ENSG00000119699	TGFB3	time_main	0.0255417	0.0556958
ENSSSCG00000002386	100516026	ENSG00000119650	IFT43	time_main	0.585193	0.668418
ENSSSCG00000002387	100153141	ENSG00000089916	GPATCH2L	time_main	3.62515e-08	5.4033e-07
ENSSSCG00000002389	100511141	ENSG00000071246	VASH1	time_main	5.873e-11	1.81728e-09
ENSSSCG00000002390	100154390	ENSG00000013523	ANGEL1	time_main	0.111989	0.184226
ENSSSCG00000002392	100152768	ENSG00000119669	IRF2BPL	time_main	7.66604e-05	0.000408782
ENSSSCG00000002396	100626791	ENSG00000100577	GSTZ1	time_main	0.43078	0.529313
ENSSSCG00000002397	100155173	ENSG00000009830	POMT2	time_main	0.891474	0.919322
ENSSSCG00000002398	102158165	ENSG00000165548	TMEM63C	time_main	0.052485	0.100356
ENSSSCG00000002403	100626440	ENSG00000151445	VIPAS39	time_main	0.497744	0.592157
ENSSSCG00000002404	100158010	ENSG00000100596	SPTLC2	time_main	0.0011548	0.00415223
ENSSSCG00000002406	100626607	ENSG00000100591	AHSA1	time_main	0.00292489	0.0091375
ENSSSCG00000002408	100154765	ENSG00000063761	ADCK1	time_main	0.0931235	0.158661
ENSSSCG00000002410	100520033	ENSG00000100629	CEP128	time_main	0.0190477	0.043701
ENSSSCG00000002411	100154605	ENSG00000165417	GTF2A1	time_main	0.371565	0.470991
ENSSSCG00000002412	100157426	ENSG00000140022	STON2	time_main	0.451546	0.549952
ENSSSCG00000002414	100520751	ENSG00000071537	SEL1L	time_main	0.00307994	0.00954841
ENSSSCG00000002424	100153278	ENSG00000042317	SPATA7	time_main	0.810097	0.856794
ENSSSCG00000002425	100152076	ENSG00000070778	PTPN21	time_main	0.0536908	0.102181
ENSSSCG00000002426	100157303	ENSG00000100722	ZC3H14	time_main	0.337602	0.436315
ENSSSCG00000002427	100153276	ENSG00000165521	EML5	time_main	0.697975	0.765171
ENSSSCG00000002429	733584	ENSG00000053254	FOXN3	time_main	0.0126712	0.0312628
ENSSSCG00000002430	100738763	ENSG00000140025	EFCAB11	time_main	0.186084	0.274294
ENSSSCG00000002431	100153247	ENSG00000042088	TDP1	time_main	0.400474	0.49971
ENSSSCG00000002432	100623906	ENSG00000152315	KCNK13	time_main	8.24213e-07	8.31038e-06
ENSSSCG00000002433	100155274	ENSG00000100764	PSMC1	time_main	0.102838	0.172195
ENSSSCG00000002434	100154479	ENSG00000119720	NRDE2	time_main	1.59047e-06	1.45601e-05
ENSSSCG00000002436	100154890	ENSG00000165914	TTC7B	time_main	8.28544e-07	8.33471e-06
ENSSSCG00000002440	100152429	ENSG00000015133	CCDC88C	time_main	8.24127e-06	6.1348e-05
ENSSSCG00000002441	100157672	ENSG00000100796	PPP4R3A	time_main	0.187667	0.276304
ENSSSCG00000002442	100512175	ENSG00000133962	CATSPERB	time_main	0.0330245	0.0689108
ENSSSCG00000002443	100156455	ENSG00000165929	TC2N	time_main	6.95154e-05	0.000377167
ENSSSCG00000002444	100155248	ENSG00000140092	FBLN5	time_main	0.185461	0.273767
ENSSSCG00000002445	100154452	ENSG00000100815	TRIP11	time_main	0.00853176	0.0226342
ENSSSCG00000002446	100144422	ENSG00000066427	ATXN3	time_main	5.33722e-08	7.607e-07
ENSSSCG00000002447	106507753	ENSG00000165934	CPSF2	time_main	0.0857821	0.14874
ENSSSCG00000002449	100739619	ENSG00000183648	NDUFB1	time_main	0.282208	0.380532
ENSSSCG00000002450	100156914	ENSG00000140090	SLC24A4	time_main	0.00829302	0.0220836
ENSSSCG00000002451	100155709	ENSG00000100599	RIN3	time_main	6.68677e-06	5.112e-05
ENSSSCG00000002452	100154477	ENSG00000100600	LGMN	time_main	2.55939e-18	4.11619e-16
ENSSSCG00000002455	100151911	ENSG00000066455	GOLGA5	time_main	0.487058	0.582155
ENSSSCG00000002457	100152339	ENSG00000100605	ITPK1	time_main	0.0841767	0.146659
ENSSSCG00000002458	414384	ENSG00000153485	LYSET	time_main	0.110331	0.182142
ENSSSCG00000002460	100153874	ENSG00000012963	UBR7	time_main	0.580206	0.664139
ENSSSCG00000002461	100152664	ENSG00000011114	BTBD7	time_main	0.123285	0.198471
ENSSSCG00000002467	100153068	ENSG00000100628	ASB2	time_main	0.0367106	0.0750164
ENSSSCG00000002469	100151873	ENSG00000089723	OTUB2	time_main	0.00185425	0.006208
ENSSSCG00000002470	100157901	ENSG00000089737	DDX24	time_main	0.0150857	0.036092
ENSSSCG00000002494	100511700	ENSG00000165959	CLMN	time_main	0.305147	0.403651
ENSSSCG00000002495	100525411	ENSG00000176438	SYNE3	time_main	0.319182	0.417888
ENSSSCG00000002496	100154744	ENSG00000182512	GLRX5	time_main	0.898365	0.924773
ENSSSCG00000002502	100462716	ENSG00000066739	ATG2B	time_main	0.770574	0.824967
ENSSSCG00000002504	100152573	ENSG00000140057	AK7	time_main	0.299237	0.397879
ENSSSCG00000002505	100156323	ENSG00000090060	PAPOLA	time_main	0.0134976	0.0329153
ENSSSCG00000002506	100157930	ENSG00000100749	VRK1	time_main	0.0116963	0.0292676
ENSSSCG00000002507	100154158	ENSG00000127152	BCL11B	time_main	2.15764e-05	0.000140608
ENSSSCG00000002508	100152552	ENSG00000183576	SETD3	time_main	6.05621e-06	4.70449e-05
ENSSSCG00000002509	100157799	ENSG00000090061	CCNK	time_main	0.0016857	0.0057306
ENSSSCG00000002515	100515556	ENSG00000140107	SLC25A47	time_main	0.522153	0.613353
ENSSSCG00000002516	100515390	ENSG00000140105	WARS1	time_main	2.39841e-08	3.75982e-07
ENSSSCG00000002517	100513744	ENSG00000176473	WDR25	time_main	0.0338604	0.0703733
ENSSSCG00000002523	100156588	ENSG00000198752	CDC42BPB	time_main	2.78576e-07	3.21152e-06
ENSSSCG00000002525	100156979	ENSG00000131323	TRAF3	time_main	0.568919	0.654652
ENSSSCG00000002526	100155804	ENSG00000089902	RCOR1	time_main	4.03106e-07	4.43302e-06
ENSSSCG00000002528	100158172	ENSG00000196663	TECPR2	time_main	0.0992035	0.167096
ENSSSCG00000002530	100155781	ENSG00000100865	CINP	time_main	5.5295e-05	0.000310754
ENSSSCG00000002532	100152925	ENSG00000022976	ZNF839	time_main	0.261377	0.358417
ENSSSCG00000002533	100516626	ENSG00000140153	WDR20	time_main	0.788205	0.839365
ENSSSCG00000002535	397028	ENSG00000080824	HSP90AA1	time_main	0.000116458	0.000584397
ENSSSCG00000002540	100620346	ENSG00000078304	PPP2R5C	time_main	0.765624	0.821022
ENSSSCG00000002544	100521849	ENSG00000088808	PPP1R13B	time_main	3.74792e-10	9.35328e-09
ENSSSCG00000002546	100522195	ENSG00000126215	XRCC3	time_main	0.95034	0.964119
ENSSSCG00000002547	100523621	ENSG00000126214	KLC1	time_main	2.45106e-07	2.88176e-06
ENSSSCG00000002554	100524095	ENSG00000166428	PLD4	time_main	0.235576	0.330338
ENSSSCG00000002557	397008	ENSG00000183828	NUDT14	time_main	0.608272	0.68892
ENSSSCG00000002558	100521503	ENSG00000099814	CEP170B	time_main	0.127152	0.203027
ENSSSCG00000002559	100523127	ENSG00000170779	CDCA4	time_main	0.244539	0.340124
ENSSSCG00000002620	100152550	ENSG00000096093	EFHC1	time_main	5.25653e-06	4.16019e-05
ENSSSCG00000002622	100512176	ENSG00000096092	TMEM14A	time_main	0.472992	0.569102
ENSSSCG00000002627	100152951	ENSG00000170899	GSTA4	time_main	8.37653e-10	1.90771e-08
ENSSSCG00000002628	100511822	ENSG00000112144	CILK1	time_main	0.178452	0.265861
ENSSSCG00000002629	100152568	ENSG00000112146	FBXO9	time_main	0.000102711	0.000524094
ENSSSCG00000002632	397200	ENSG00000156222	SLC28A1	time_main	0.254825	0.35143
ENSSSCG00000002633	100522374	ENSG00000141013	GAS8	time_main	0.00172669	0.00585008
ENSSSCG00000002635	100621354	ENSG00000204991	SPIRE2	time_main	0.462586	0.559839
ENSSSCG00000002637	100738701	ENSG00000003249	DBNDD1	time_main	0.694376	0.762058
ENSSSCG00000002640	100523845	ENSG00000140995	DEF8	time_main	0.61785	0.697205
ENSSSCG00000002645	397000	ENSG00000141012	GALNS	time_main	0.000702692	0.00273171
ENSSSCG00000002646	100524745	ENSG00000167515	TRAPPC2L	time_main	0.28239	0.380699
ENSSSCG00000002648	100525577	ENSG00000129993	CBFA2T3	time_main	4.92488e-05	0.000282968
ENSSSCG00000002650	100622001	ENSG00000198931	APRT	time_main	0.828255	0.870838
ENSSSCG00000002651	100525749	ENSG00000167513	CDT1	time_main	0.663982	0.736897
ENSSSCG00000002652	100511452	ENSG00000104731	KLHDC4	time_main	0.518296	0.609977
ENSSSCG00000002654	100512607	ENSG00000103264	FBXO31	time_main	0.239469	0.33474
ENSSSCG00000002655	100462754	ENSG00000258102	MAP1LC3B2	time_main	0.00139128	0.00487699
ENSSSCG00000002656	100512105	ENSG00000140948	ZCCHC14	time_main	0.159414	0.243286
ENSSSCG00000002660	100511815	ENSG00000103248	MTHFSD	time_main	0.0140711	0.0340967
ENSSSCG00000002664	100513153	ENSG00000131149	GSE1	time_main	1.40039e-18	2.43128e-16
ENSSSCG00000002666	100515140	ENSG00000135709	KIAA0513	time_main	0.000538869	0.00218211
ENSSSCG00000002667	100514104	ENSG00000153786	ZDHHC7	time_main	0.000746266	0.00287366
ENSSSCG00000002669	100625354	ENSG00000103196	CRISPLD2	time_main	1.59372e-10	4.33432e-09
ENSSSCG00000002670	100514462	ENSG00000103194	USP10	time_main	6.4107e-16	6.37498e-14
ENSSSCG00000002671	100514770	ENSG00000064270	ATP2C2	time_main	0.115059	0.188041
ENSSSCG00000002672	100514962	ENSG00000140950	MEAK7	time_main	0.151566	0.2338
ENSSSCG00000002680	100516196	ENSG00000103168	TAF1C	time_main	0.921162	0.942653
ENSSSCG00000002681	100516372	ENSG00000103160	HSDL1	time_main	7.47733e-05	0.000400523
ENSSSCG00000002682	100516674	ENSG00000140943	MBTPS1	time_main	0.0185898	0.0428315
ENSSSCG00000002684	100126163	ENSG00000140945	CDH13	time_main	0.362363	0.461709
ENSSSCG00000002688	100518663	ENSG00000197943	PLCG2	time_main	0.000103034	0.000525125
ENSSSCG00000002689	100518307	ENSG00000153815	CMIP	time_main	6.07884e-06	4.71644e-05
ENSSSCG00000002690	100518489	ENSG00000261609	GAN	time_main	0.371499	0.470954
ENSSSCG00000002696	100520197	ENSG00000171724	VAT1L	time_main	0.0758861	0.135013
ENSSSCG00000002697	100738827	ENSG00000140876	NUDT7	time_main	0.000354254	0.00151705
ENSSSCG00000002700	102166907	ENSG00000205078	SYCE1L	time_main	0.630349	0.708259
ENSSSCG00000002701	100520385	ENSG00000103111	MON1B	time_main	0.817962	0.86294
ENSSSCG00000002703	100521624	ENSG00000166848	TERF2IP	time_main	0.0720093	0.129531
ENSSSCG00000002704	100521452	ENSG00000065427	KARS1	time_main	0.854357	0.891776
ENSSSCG00000002706	100521793	ENSG00000065457	ADAT1	time_main	0.4102	0.509553
ENSSSCG00000002707	100521968	ENSG00000034713	GABARAPL2	time_main	0.316327	0.414817
ENSSSCG00000002708	100522137	ENSG00000205084	TMEM231	time_main	0.0287257	0.0614264
ENSSSCG00000002709	100522551	ENSG00000135702	CHST5	time_main	0.861482	0.896726
ENSSSCG00000002712	100523064	ENSG00000166816	LDHD	time_main	0.0491403	0.0950908
ENSSSCG00000002714	100521092	ENSG00000103091	WDR59	time_main	0.0472971	0.0922778
ENSSSCG00000002715	100736590	ENSG00000168411	RFWD3	time_main	0.20438	0.29573
ENSSSCG00000002716	100736836	ENSG00000168404	MLKL	time_main	0.00239126	0.00767284
ENSSSCG00000002719	100737302	ENSG00000223496	EXOSC6	time_main	0.38468	0.483942
ENSSSCG00000002722	100524746	ENSG00000157349	DDX19B	time_main	0.0141163	0.0341808
ENSSSCG00000002723	100525399	ENSG00000090861	AARS1	time_main	6.81181e-06	5.19236e-05
ENSSSCG00000002724	100525224	ENSG00000090857	PDPR	time_main	0.0366732	0.0749635
ENSSSCG00000002729	100513600	ENSG00000103043	VAC14	time_main	0.00990205	0.0255687
ENSSSCG00000002737	106510480	ENSG00000140835	CHST4	time_main	0.84895	0.887368
ENSSSCG00000002738	110255248	ENSG00000167377	ZNF23	time_main	0.408882	0.508068
ENSSSCG00000002739	100628113	ENSG00000040199	PHLPP2	time_main	0.000953999	0.00353368
ENSSSCG00000002740	100514713	ENSG00000166747	AP1G1	time_main	0.000961361	0.00355786
ENSSSCG00000002741	100515083	ENSG00000102984	ZNF821	time_main	0.000280127	0.00124292
ENSSSCG00000002743	100626669	ENSG00000182149	IST1	time_main	1.69412e-06	1.54223e-05
ENSSSCG00000002746	102157990	ENSG00000102967	DHODH	time_main	0.115741	0.188942
ENSSSCG00000002748	100518664	ENSG00000140829	DHX38	time_main	0.00138353	0.0048528
ENSSSCG00000002749	397061	ENSG00000257017	HP	time_main	2.16341e-06	1.9172e-05
ENSSSCG00000002752	100519194	ENSG00000140836	ZFHX3	time_main	1.37409e-05	9.58772e-05
ENSSSCG00000002753	100516270	ENSG00000141101	NOB1	time_main	0.0122618	0.030414
ENSSSCG00000002754	100286873	ENSG00000181019	NQO1	time_main	0.0107208	0.027256
ENSSSCG00000002755	100516737	ENSG00000102908	NFAT5	time_main	1.27087e-06	1.19969e-05
ENSSSCG00000002759	100517220	ENSG00000213380	COG8	time_main	0.000331444	0.00143541
ENSSSCG00000002762	100517762	ENSG00000132604	TERF2	time_main	0.00187004	0.0062432
ENSSSCG00000002763	100517946	ENSG00000132600	PRMT7	time_main	1.71378e-05	0.000115916
ENSSSCG00000002764	100518128	ENSG00000103056	SMPD3	time_main	0.396809	0.496398
ENSSSCG00000002767	100520430	ENSG00000102904	TSNAXIP1	time_main	0.896998	0.923585
ENSSSCG00000002768	100520788	ENSG00000102901	CENPT	time_main	0.514185	0.606683
ENSSSCG00000002769	100520959	ENSG00000168286	THAP11	time_main	0.0120063	0.0299398
ENSSSCG00000002771	100521132	ENSG00000038358	EDC4	time_main	0.0723376	0.129871
ENSSSCG00000002774	100522138	ENSG00000039523	RIPOR1	time_main	0.000966057	0.0035732
ENSSSCG00000002775	397275	ENSG00000159723	AGRP	time_main	0.0976065	0.164854
ENSSSCG00000002776	100525048	ENSG00000159720	ATP6V0D1	time_main	0.000293702	0.00129565
ENSSSCG00000002777	396948	ENSG00000176387	HSD11B2	time_main	1.95322e-05	0.000129489
ENSSSCG00000002778	100525400	ENSG00000159714	ZDHHC1	time_main	0.000402394	0.00169311
ENSSSCG00000002779	100524316	ENSG00000159708	LRRC36	time_main	0.01474	0.0354119
ENSSSCG00000002783	396753	ENSG00000135740	SLC9A5	time_main	9.14132e-10	2.05317e-08
ENSSSCG00000002786	100522492	ENSG00000102890	ELMO3	time_main	0.293078	0.391783
ENSSSCG00000002787	100522677	ENSG00000205250	E2F4	time_main	0.177538	0.264764
ENSSSCG00000002790	100523188	ENSG00000168701	TMEM208	time_main	0.000864198	0.00325561
ENSSSCG00000002793	100523967	ENSG00000135722	FBXL8	time_main	0.315194	0.413736
ENSSSCG00000002799	100511993	ENSG00000125107	CNOT1	time_main	0.239511	0.33474
ENSSSCG00000002802	100512472	ENSG00000181938	GINS3	time_main	0.0152224	0.0363858
ENSSSCG00000002804	100737256	ENSG00000070770	CSNK2A2	time_main	7.6691e-06	5.76156e-05
ENSSSCG00000002805	100513209	ENSG00000070761	CFAP20	time_main	0.0311553	0.0656837
ENSSSCG00000002806	100514105	ENSG00000102996	MMP15	time_main	0.0504305	0.0971114
ENSSSCG00000002807	100513409	ENSG00000103005	USB1	time_main	0.00017062	0.000812377
ENSSSCG00000002808	102160889	ENSG00000166188	ZNF319	time_main	0.0724563	0.13003
ENSSSCG00000002812	100514463	ENSG00000140859	KIFC3	time_main	0.0162323	0.0383631
ENSSSCG00000002813	100514649	ENSG00000140854	KATNB1	time_main	0.490486	0.585446
ENSSSCG00000002814	100514842	ENSG00000182885	ADGRG3	time_main	6.08943e-10	1.44757e-08
ENSSSCG00000002815	100515029	ENSG00000205336	ADGRG1	time_main	2.69513e-21	7.02189e-19
ENSSSCG00000002817	100515380	ENSG00000159625	DRC7	time_main	0.315217	0.413736
ENSSSCG00000002818	100516614	ENSG00000102934	PLLP	time_main	0.650953	0.725755
ENSSSCG00000002820	100515835	ENSG00000159579	RSPRY1	time_main	1.16483e-08	1.96558e-07
ENSSSCG00000002822	100516197	ENSG00000159461	AMFR	time_main	0.0853136	0.148145
ENSSSCG00000002828	100517894	ENSG00000087253	LPCAT2	time_main	0.0452876	0.0891585
ENSSSCG00000002829	397391	ENSG00000087245	MMP2	time_main	0.0482163	0.0937203
ENSSSCG00000002836	100519899	ENSG00000103449	SALL1	time_main	8.31681e-09	1.44844e-07
ENSSSCG00000002841	100520431	ENSG00000102921	N4BP1	time_main	0.00259703	0.00822952
ENSSSCG00000002844	100625881	ENSG00000102893	PHKB	time_main	0.0818257	0.143465
ENSSSCG00000002846	100521133	ENSG00000069345	DNAJA2	time_main	0.453678	0.55193
ENSSSCG00000002847	100521318	ENSG00000166123	GPT2	time_main	0.318115	0.4167
ENSSSCG00000002849	100522493	ENSG00000171241	SHCBP1	time_main	0.799234	0.847782
ENSSSCG00000002852	100522869	ENSG00000166289	PLEKHF1	time_main	0.0190291	0.0436737
ENSSSCG00000002854	100523065	ENSG00000105171	POP4	time_main	0.373719	0.473013
ENSSSCG00000002855	100523248	ENSG00000105173	CCNE1	time_main	9.77403e-05	0.00050267
ENSSSCG00000002859	100524146	ENSG00000105186	ANKRD27	time_main	0.70946	0.774762
ENSSSCG00000002860	100523791	ENSG00000105185	PDCD5	time_main	0.00610579	0.0169812
ENSSSCG00000002864	100525049	ENSG00000130876	SLC7A10	time_main	0.000515781	0.00209709
ENSSSCG00000002865	100525924	ENSG00000076650	GPATCH1	time_main	0.0177824	0.0413073
ENSSSCG00000002866	397307	ENSG00000245848	CEBPA	time_main	6.1118e-22	2.34172e-19
ENSSSCG00000002867	100525580	ENSG00000153879	CEBPG	time_main	0.130355	0.206914
ENSSSCG00000002868	100511084	ENSG00000124299	PEPD	time_main	0.017256	0.0402712
ENSSSCG00000002869	100511455	ENSG00000257103	LSM14A	time_main	0.0495103	0.0955371
ENSSSCG00000002872	100511994	ENSG00000166398	GARRE1	time_main	0.283427	0.381858
ENSSSCG00000002873	397602	ENSG00000105220	GPI	time_main	3.29358e-06	2.7681e-05
ENSSSCG00000002875	100512169	ENSG00000126249	PDCD2L	time_main	0.494813	0.589477
ENSSSCG00000002877	100513473	ENSG00000197841	ZNF181	time_main	0.0273387	0.0589442
ENSSSCG00000002879	100513658	ENSG00000089351	GRAMD1A	time_main	0.000368853	0.00157182
ENSSSCG00000002884	100516738	ENSG00000105699	LSR	time_main	0.585815	0.668952
ENSSSCG00000002885	100515549	ENSG00000105698	USF2	time_main	0.125346	0.200945
ENSSSCG00000002887	100516913	ENSG00000105695	MAG	time_main	0.00382497	0.0114864
ENSSSCG00000002888	100517097	ENSG00000105679	GAPDHS	time_main	0.368066	0.467511
ENSSSCG00000002891	100135676	ENSG00000185897	FFAR3	time_main	0.65099	0.725755
ENSSSCG00000002893	102161349	ENSG00000012124	CD22	time_main	2.051e-07	2.47852e-06
ENSSSCG00000002895	100520742	ENSG00000272333	KMT2B	time_main	0.0799831	0.140746
ENSSSCG00000002898	100628065	ENSG00000267796	LIN37	time_main	0.0120733	0.0300663
ENSSSCG00000002901	397335	ENSG00000105668	UPK1A	time_main	0.279537	0.377909
ENSSSCG00000002904	100520247	ENSG00000249115	HAUS5	time_main	0.000108644	0.000550916
ENSSSCG00000002905	100520432	ENSG00000126254	RBM42	time_main	0.0936124	0.159259
ENSSSCG00000002906	100622447	ENSG00000105672	ETV2	time_main	0.682799	0.752396
ENSSSCG00000002907	100038022	ENSG00000126267	COX6B1	time_main	0.00810747	0.0216559
ENSSSCG00000002908	100627119	ENSG00000011590	ZBTB32	time_main	0.000582231	0.00233131
ENSSSCG00000002910	100523906	ENSG00000239382	ALKBH6	time_main	0.41486	0.514066
ENSSSCG00000002917	100524441	ENSG00000167604	NFKBID	time_main	1.20392e-05	8.55615e-05
ENSSSCG00000002918	397267	ENSG00000126264	HCST	time_main	0.149006	0.230671
ENSSSCG00000002919	397405	ENSG00000011600	TYROBP	time_main	1.25367e-06	1.18862e-05
ENSSSCG00000002921	100524809	ENSG00000105270	CLIP3	time_main	0.310404	0.40882
ENSSSCG00000002923	100144885	ENSG00000075702	WDR62	time_main	0.613811	0.693626
ENSSSCG00000002926	100522808	ENSG00000105254	TBCB	time_main	0.26548	0.362973
ENSSSCG00000002927	100738610	ENSG00000126243	LRFN3	time_main	0.419249	0.5184
ENSSSCG00000002929	100521795	ENSG00000181392	SYNE4	time_main	0.977435	0.983008
ENSSSCG00000002930	106510533	ENSG00000254004	ZNF260	time_main	0.000137424	0.000674057
ENSSSCG00000002931	100525345	ENSG00000196357	ZNF565	time_main	0.645657	0.72164
ENSSSCG00000002932	100525521	ENSG00000189042	ZNF567	time_main	0.0544794	0.103242
ENSSSCG00000002933	100739501	ENSG00000161298	ZNF382	time_main	0.500429	0.594482
ENSSSCG00000002935	100511135	ENSG00000198453	ZNF568	time_main	0.000135883	0.000667223
ENSSSCG00000002938	NA	ENSG00000196967	ZNF585A	time_main	0.560763	0.647497
ENSSSCG00000002950	100514291	ENSG00000105738	SIPA1L3	time_main	0.0202913	0.0460112
ENSSSCG00000002952	100514844	ENSG00000167645	YIF1B	time_main	0.0170121	0.0398134
ENSSSCG00000002954	100515207	ENSG00000167642	SPINT2	time_main	7.20164e-15	5.61771e-13
ENSSSCG00000002955	100516914	ENSG00000099338	CATSPERG	time_main	2.01837e-07	2.44589e-06
ENSSSCG00000002957	100515664	ENSG00000179168	GGN	time_main	0.00058151	0.00232944
ENSSSCG00000002959	100516018	ENSG00000130244	FAM98C	time_main	0.0914692	0.156456
ENSSSCG00000002960	100516199	ENSG00000171777	RASGRP4	time_main	2.59384e-08	4.02262e-07
ENSSSCG00000002962	100516374	ENSG00000104814	MAP4K1	time_main	0.00475364	0.0137919
ENSSSCG00000002963	100517098	ENSG00000178982	EIF3K	time_main	0.108434	0.17958
ENSSSCG00000002965	100517284	ENSG00000130402	ACTN4	time_main	1.28657e-06	1.21106e-05
ENSSSCG00000002967	100517656	ENSG00000182472	CAPN12	time_main	0.924437	0.945039
ENSSSCG00000002972	100620899	ENSG00000104835	SARS2	time_main	0.259046	0.355954
ENSSSCG00000002983	100217392	ENSG00000105205	CLC	time_main	0.904936	0.929994
ENSSSCG00000002988	100521972	ENSG00000187187	ZNF546	time_main	0.245407	0.340967
ENSSSCG00000002989	100127478	ENSG00000105221	AKT2	time_main	0.1041	0.17386
ENSSSCG00000002994	100523190	ENSG00000197446	CYP2F1	time_main	0.450093	0.548491
ENSSSCG00000002995	100523673	ENSG00000269858	EGLN2	time_main	1.59653e-05	0.000108776
ENSSSCG00000002996	100523381	ENSG00000167578	RAB4B	time_main	0.00377144	0.0113387
ENSSSCG00000002997	100523846	ENSG00000261857	MIA	time_main	0.0177157	0.0411671
ENSSSCG00000002998	768109	ENSG00000077312	SNRPA	time_main	0.194252	0.283913
ENSSSCG00000003000	100524376	ENSG00000086544	ITPKC	time_main	2.61054e-07	3.04727e-06
ENSSSCG00000003013	100511384	ENSG00000123810	B9D2	time_main	0.0148332	0.0355991
ENSSSCG00000003015	100512107	ENSG00000077348	EXOSC5	time_main	0.235706	0.33045
ENSSSCG00000003016	100738128	ENSG00000142039	CCDC97	time_main	0.214822	0.307289
ENSSSCG00000003017	397078	ENSG00000105329	TGFB1	time_main	0.337573	0.436315
ENSSSCG00000003018	397583	ENSG00000079435	LIPE	time_main	0.0217762	0.0488259
ENSSSCG00000003022	100513091	ENSG00000167619	TMEM145	time_main	0.203836	0.295139
ENSSSCG00000003024	100513285	ENSG00000188368	PRR19	time_main	0.0094736	0.024648
ENSSSCG00000003030	100515732	ENSG00000079432	CIC	time_main	1.18366e-05	8.42135e-05
ENSSSCG00000003035	100515208	ENSG00000105723	GSK3A	time_main	1.22833e-06	1.17055e-05
ENSSSCG00000003037	NA	ENSG00000105732	ZNF574	time_main	0.000448316	0.00185227
ENSSSCG00000003038	100737141	ENSG00000105737	GRIK5	time_main	0.922734	0.943966
ENSSSCG00000003040	100518073	ENSG00000076928	ARHGEF1	time_main	0.0101595	0.026135
ENSSSCG00000003042	100518254	ENSG00000105372	RPS19	time_main	3.49477e-06	2.90903e-05
ENSSSCG00000003046	595125	ENSG00000105404	RABAC1	time_main	0.000991666	0.00365444
ENSSSCG00000003047	NA	ENSG00000105352	CEACAM4	time_main	0.110113	0.181828
ENSSSCG00000003051	100519153	ENSG00000204936	CD177	time_main	4.25858e-11	1.36306e-09
ENSSSCG00000003052	100522809	ENSG00000131126	TEX101	time_main	0.166364	0.251534
ENSSSCG00000003054	100519430	ENSG00000176472	ZNF575	time_main	0.0179046	0.0415467
ENSSSCG00000003055	100519604	ENSG00000073050	XRCC1	time_main	0.0518059	0.099334
ENSSSCG00000003059	100519901	ENSG00000131116	ZNF428	time_main	0.196136	0.286249
ENSSSCG00000003061	100523382	ENSG00000105767	CADM4	time_main	0.19098	0.280201
ENSSSCG00000003063	100520495	ENSG00000176531	PHLDB3	time_main	0.0252347	0.0551843
ENSSSCG00000003064	106504117	ENSG00000105755	ETHE1	time_main	7.0079e-09	1.24716e-07
ENSSSCG00000003068	100523741	ENSG00000105771	SMG9	time_main	0.197547	0.287761
ENSSSCG00000003070	100524260	ENSG00000124459	ZNF45	time_main	0.958223	0.969404
ENSSSCG00000003071	100737509	ENSG00000176222	ZNF404	time_main	0.0865453	0.149744
ENSSSCG00000003076	NA	ENSG00000159882	ZNF230	time_main	0.242401	0.337837
ENSSSCG00000003079	100525346	ENSG00000073008	PVR	time_main	2.2072e-05	0.000143193
ENSSSCG00000003080	100524810	ENSG00000216588	IGSF23	time_main	0.425474	0.524623
ENSSSCG00000003081	NA	ENSG00000213892	CEACAM16	time_main	0.00239312	0.00767671
ENSSSCG00000003085	100511021	ENSG00000104853	CLPTM1	time_main	0.00411237	0.0122143
ENSSSCG00000003088	397576	ENSG00000130203	APOE	time_main	3.33985e-07	3.75395e-06
ENSSSCG00000003089	102165927	ENSG00000130204	TOMM40	time_main	0.392722	0.492158
ENSSSCG00000003090	100038012	ENSG00000130202	NECTIN2	time_main	0.229513	0.323403
ENSSSCG00000003093	100512609	ENSG00000125755	SYMPK	time_main	0.203122	0.294433
ENSSSCG00000003098	100513542	ENSG00000011485	PPP5C	time_main	0.0228189	0.0507187
ENSSSCG00000003100	100620572	ENSG00000104983	CCDC61	time_main	0.712784	0.77761
ENSSSCG00000003103	100516858	ENSG00000181027	FKRP	time_main	0.00651904	0.0179714
ENSSSCG00000003104	100513929	ENSG00000090372	STRN4	time_main	0.00756283	0.0204443
ENSSSCG00000003105	641348	ENSG00000105281	SLC1A5	time_main	7.68741e-10	1.76621e-08
ENSSSCG00000003106	100514408	ENSG00000042753	AP2S1	time_main	5.53552e-06	4.34667e-05
ENSSSCG00000003107	100514580	ENSG00000160007	ARHGAP35	time_main	2.15477e-06	1.91084e-05
ENSSSCG00000003108	100517221	ENSG00000130751	NPAS1	time_main	0.683034	0.752591
ENSSSCG00000003109	100514771	ENSG00000130748	TMEM160	time_main	0.524613	0.615743
ENSSSCG00000003110	100515084	ENSG00000130749	ZC3H4	time_main	3.07852e-08	4.67412e-07
ENSSSCG00000003111	100515263	ENSG00000142230	SAE1	time_main	0.162862	0.247475
ENSSSCG00000003112	100517403	ENSG00000105327	BBC3	time_main	0.11813	0.191928
ENSSSCG00000003113	100515612	ENSG00000134830	C5AR2	time_main	9.37682e-06	6.87019e-05
ENSSSCG00000003114	100515780	ENSG00000134815	DHX34	time_main	9.62373e-07	9.51924e-06
ENSSSCG00000003120	100515953	ENSG00000105402	NAPA	time_main	0.190558	0.279676
ENSSSCG00000003121	100519546	ENSG00000118162	KPTN	time_main	0.0702098	0.12682
ENSSSCG00000003123	NA	ENSG00000188334	BSPH1	time_main	6.26714e-07	6.53659e-06
ENSSSCG00000003128	100520434	ENSG00000105486	LIG1	time_main	0.333735	0.432507
ENSSSCG00000003129	102165016	ENSG00000185453	ZSWIM9	time_main	0.347922	0.446628
ENSSSCG00000003132	100520962	ENSG00000105438	KDELR1	time_main	4.49963e-08	6.50574e-07
ENSSSCG00000003134	100521273	ENSG00000105447	GRWD1	time_main	0.0117287	0.0293375
ENSSSCG00000003135	100521454	ENSG00000182324	KCNJ14	time_main	0.287649	0.386151
ENSSSCG00000003136	100240721	ENSG00000105443	CYTH2	time_main	0.0207753	0.0469615
ENSSSCG00000003137	100522871	ENSG00000105559	PLEKHA4	time_main	0.324147	0.422604
ENSSSCG00000003139	396841	ENSG00000105552	BCAT2	time_main	0.0403044	0.0811382
ENSSSCG00000003143	100523847	ENSG00000176909	MAMSTR	time_main	0.367995	0.467466
ENSSSCG00000003144	397337	ENSG00000104808	DHDH	time_main	1.16178e-05	8.27476e-05
ENSSSCG00000003145	397139	ENSG00000176920	FUT2	time_main	0.000126482	0.000627716
ENSSSCG00000003147	445526	ENSG00000063180	CA11	time_main	0.12658	0.202301
ENSSSCG00000003148	100524747	ENSG00000105516	DBP	time_main	0.00332344	0.0101463
ENSSSCG00000003149	100511262	ENSG00000104804	TULP2	time_main	0.377485	0.476501
ENSSSCG00000003150	100512538	ENSG00000104805	NUCB1	time_main	1.1364e-06	1.09577e-05
ENSSSCG00000003152	100511637	ENSG00000183207	RUVBL2	time_main	0.934509	0.952347
ENSSSCG00000003153	397035	ENSG00000087086	FTL	time_main	0.740445	0.800679
ENSSSCG00000003154	574064	ENSG00000104812	GYS1	time_main	3.54633e-09	6.82393e-08
ENSSSCG00000003155	100522679	ENSG00000087074	PPP1R15A	time_main	0.0931822	0.158709
ENSSSCG00000003161	100518130	ENSG00000126460	PRRG2	time_main	0.419273	0.5184
ENSSSCG00000003165	100513660	ENSG00000142534	RPS11	time_main	0.0821547	0.143854
ENSSSCG00000003168	100514292	ENSG00000161618	ALDH16A1	time_main	0.141323	0.221064
ENSSSCG00000003169	100514581	ENSG00000104872	PIH1D1	time_main	0.290625	0.389143
ENSSSCG00000003170	100514772	ENSG00000104888	SLC17A7	time_main	0.105866	0.176185
ENSSSCG00000003171	100515141	ENSG00000142538	PTH2	time_main	0.00478188	0.0138643
ENSSSCG00000003178	396656	ENSG00000126456	IRF3	time_main	0.00246091	0.00786707
ENSSSCG00000003183	100516558	ENSG00000126458	RRAS	time_main	0.000356034	0.00152317
ENSSSCG00000003187	397399	ENSG00000104870	FCGRT	time_main	7.32947e-06	5.52872e-05
ENSSSCG00000003189	100286877	ENSG00000126457	PRMT1	time_main	0.778455	0.831992
ENSSSCG00000003191	100522079	ENSG00000126467	TSKS	time_main	0.930894	0.950223
ENSSSCG00000003192	100522257	ENSG00000104951	IL4I1	time_main	0.277193	0.375441
ENSSSCG00000003193	100519431	ENSG00000104946	TBC1D17	time_main	0.0611435	0.113303
ENSSSCG00000003194	100519715	ENSG00000204673	AKT1S1	time_main	0.0936212	0.159259
ENSSSCG00000003195	100522442	ENSG00000039650	PNKP	time_main	0.0181754	0.0420656
ENSSSCG00000003196	100522621	ENSG00000104960	PTOV1	time_main	0.994486	0.995862
ENSSSCG00000003197	100519902	ENSG00000104973	MED25	time_main	0.905931	0.930576
ENSSSCG00000003198	100520080	ENSG00000010361	FUZ	time_main	0.00114901	0.00413828
ENSSSCG00000003199	100520250	ENSG00000196961	AP2A1	time_main	1.26585e-06	1.19755e-05
ENSSSCG00000003201	100523675	ENSG00000169136	ATF5	time_main	0.00430557	0.0126896
ENSSSCG00000003204	100523004	ENSG00000105053	VRK3	time_main	0.0251602	0.0550305
ENSSSCG00000003211	100525290	ENSG00000131408	NR1H2	time_main	0.000339777	0.00146469
ENSSSCG00000003212	100525581	ENSG00000131400	NAPSA	time_main	0.00110804	0.00401396
ENSSSCG00000003214	100511263	ENSG00000131398	KCNC3	time_main	0.125741	0.201505
ENSSSCG00000003216	100525752	ENSG00000062822	POLD1	time_main	0.919794	0.941919
ENSSSCG00000003217	100627842	ENSG00000161677	JOSD2	time_main	0.588995	0.671632
ENSSSCG00000003218	100511817	ENSG00000086967	MYBPC2	time_main	0.733465	0.795575
ENSSSCG00000003219	100511996	ENSG00000142530	GARIN5A	time_main	1.42251e-07	1.79739e-06
ENSSSCG00000003222	100511086	ENSG00000213023	SYT3	time_main	0.00170448	0.00578235
ENSSSCG00000003229	396614	ENSG00000105379	ETFB	time_main	0.124932	0.200479
ENSSSCG00000003230	100513093	ENSG00000160318	CLDND2	time_main	0.535015	0.625304
ENSSSCG00000003231	100513287	ENSG00000105374	NKG7	time_main	0.355756	0.455025
ENSSSCG00000003233	100514293	ENSG00000105497	ZNF175	time_main	4.88465e-06	3.88713e-05
ENSSSCG00000003236	100514653	ENSG00000254415	SIGLEC14	time_main	0.46189	0.559152
ENSSSCG00000003241	100516977	ENSG00000142556	ZNF614	time_main	0.119731	0.193875
ENSSSCG00000003251	100523066	ENSG00000142405	NLRP12	time_main	1.3159e-12	6.14373e-11
ENSSSCG00000003253	100519316	ENSG00000179820	MYADM	time_main	0.00143453	0.00499403
ENSSSCG00000003255	NA	ENSG00000142408	CACNG8	time_main	0.209886	0.301654
ENSSSCG00000003256	100518074	ENSG00000126583	PRKCG	time_main	0.366045	0.465443
ENSSSCG00000003257	100519779	ENSG00000130433	CACNG6	time_main	0.0114966	0.028879
ENSSSCG00000003259	100518788	ENSG00000170909	OSCAR	time_main	9.66202e-10	2.14015e-08
ENSSSCG00000003261	100520312	ENSG00000170906	NDUFA3	time_main	0.880819	0.911031
ENSSSCG00000003262	100520496	ENSG00000105619	TFPT	time_main	0.00020449	0.000945983
ENSSSCG00000003263	100520791	ENSG00000105618	PRPF31	time_main	0.00071901	0.00278683
ENSSSCG00000003264	100520963	ENSG00000088038	CNOT3	time_main	1.48396e-05	0.000102121
ENSSSCG00000003265	100521135	ENSG00000105617	LENG1	time_main	0.0487095	0.0944395
ENSSSCG00000003266	100521320	ENSG00000167608	TMC4	time_main	0.736325	0.797614
ENSSSCG00000003267	100521498	ENSG00000125505	MBOAT7	time_main	0.00283627	0.0088919
ENSSSCG00000003268	100518973	ENSG00000170892	TSEN34	time_main	0.0324071	0.0677527
ENSSSCG00000003269	100525050	ENSG00000275183	LENG9	time_main	0.139306	0.21845
ENSSSCG00000003271	100524682	ENSG00000167614	TTYH1	time_main	4.63743e-06	3.7108e-05
ENSSSCG00000003272	100525227	ENSG00000105609	LILRB5	time_main	1.46715e-14	1.03873e-12
ENSSSCG00000003284	100144539	ENSG00000186431	FCAR	time_main	0.00115166	0.0041444
ENSSSCG00000003286	100516741	ENSG00000253548	PYDC2	time_main	0.0323265	0.067595
ENSSSCG00000003288	100518376	ENSG00000133265	HSPBP1	time_main	0.52364	0.614767
ENSSSCG00000003289	100518558	ENSG00000063241	ISOC2	time_main	0.628199	0.706148
ENSSSCG00000003301	100514409	ENSG00000105063	PPP6R1	time_main	0.00208834	0.00682679
ENSSSCG00000003302	100514582	ENSG00000180089	TMEM86B	time_main	0.627949	0.705989
ENSSSCG00000003317	100521379	ENSG00000142409	ZNF787	time_main	0.172609	0.259082
ENSSSCG00000003322	100521903	ENSG00000018869	ZNF582	time_main	0.77305	0.827147
ENSSSCG00000003324	102161426	ENSG00000196263	ZNF471	time_main	0.785493	0.837318
ENSSSCG00000003329	100524443	ENSG00000131584	ACAP3	time_main	0.0118844	0.0296928
ENSSSCG00000003331	100524628	ENSG00000186827	TNFRSF4	time_main	0.00520035	0.0148879
ENSSSCG00000003332	100522934	ENSG00000078808	SDF4	time_main	0.00602164	0.0167723
ENSSSCG00000003333	100523314	ENSG00000184163	C1QTNF12	time_main	0.249981	0.345778
ENSSSCG00000003334	100523610	ENSG00000160087	UBE2J2	time_main	0.0355339	0.0730518
ENSSSCG00000003338	100524091	ENSG00000169972	PUSL1	time_main	0.119219	0.193239
ENSSSCG00000003339	100523908	ENSG00000127054	INTS11	time_main	0.000130243	0.000642924
ENSSSCG00000003341	100127440	ENSG00000169962	TAS1R3	time_main	9.79454e-05	0.000503526
ENSSSCG00000003342	100525170	ENSG00000107404	DVL1	time_main	0.172363	0.258833
ENSSSCG00000003343	100525876	ENSG00000197785	ATAD3A	time_main	0.171408	0.257726
ENSSSCG00000003344	100525347	ENSG00000179403	VWA1	time_main	0.261795	0.358876
ENSSSCG00000003350	100511385	ENSG00000197530	MIB2	time_main	0.55941	0.64645
ENSSSCG00000003352	100511569	ENSG00000248333	CDK11B	time_main	0.000751008	0.0028883
ENSSSCG00000003353	100511758	ENSG00000189339	SLC35E2B	time_main	4.70214e-07	5.08761e-06
ENSSSCG00000003354	100739567	ENSG00000221978	CCNL2	time_main	0.00168367	0.00572668
ENSSSCG00000003359	100512473	ENSG00000158109	TPRG1L	time_main	0.0106076	0.027027
ENSSSCG00000003360	100512788	ENSG00000116213	WRAP73	time_main	0.693523	0.761507
ENSSSCG00000003362	106510608	ENSG00000116198	CEP104	time_main	0.0030478	0.00946677
ENSSSCG00000003369	100514410	ENSG00000116237	ICMT	time_main	0.000559397	0.002251
ENSSSCG00000003376	100516377	ENSG00000171680	PLEKHG5	time_main	0.723683	0.787193
ENSSSCG00000003377	100514773	ENSG00000097021	ACOT7	time_main	0.383557	0.482763
ENSSSCG00000003379	106504088	ENSG00000162413	KLHL21	time_main	1.07322e-10	3.05925e-09
ENSSSCG00000003382	100626842	ENSG00000173662	TAS1R1	time_main	0.850863	0.88894
ENSSSCG00000003383	100518669	ENSG00000204859	ZBTB48	time_main	5.28839e-05	0.00029888
ENSSSCG00000003384	100518845	ENSG00000007923	DNAJC11	time_main	0.0150492	0.0360246
ENSSSCG00000003385	780404	ENSG00000116288	PARK7	time_main	0.928727	0.948458
ENSSSCG00000003386	100519368	ENSG00000049249	TNFRSF9	time_main	0.293179	0.391837
ENSSSCG00000003393	100517949	ENSG00000188807	TMEM201	time_main	0.282615	0.380923
ENSSSCG00000003395	100518131	ENSG00000171608	PIK3CD	time_main	2.62851e-07	3.0655e-06
ENSSSCG00000003396	100520617	ENSG00000171603	CLSTN1	time_main	0.00825219	0.0219916
ENSSSCG00000003398	100737278	ENSG00000130939	UBE4B	time_main	0.00109378	0.00396789
ENSSSCG00000003400	102160928	ENSG00000173614	NMNAT1	time_main	0.240596	0.33586
ENSSSCG00000003401	100525927	ENSG00000054523	KIF1B	time_main	2.42411e-05	0.000155026
ENSSSCG00000003402	397546	ENSG00000142657	PGD	time_main	1.98191e-05	0.000130858
ENSSSCG00000003403	100522376	ENSG00000175279	CENPS	time_main	0.0144643	0.034842
ENSSSCG00000003404	100523126	ENSG00000160049	DFFA	time_main	0.00134798	0.00474086
ENSSSCG00000003405	100522811	ENSG00000142655	PEX14	time_main	0.00174443	0.0059025
ENSSSCG00000003407	100510911	ENSG00000130940	CASZ1	time_main	3.02831e-07	3.45445e-06
ENSSSCG00000003412	100511264	ENSG00000171824	EXOSC10	time_main	0.00041086	0.00172376
ENSSSCG00000003413	100127359	ENSG00000198793	MTOR	time_main	8.46204e-06	6.2637e-05
ENSSSCG00000003419	100736650	ENSG00000116670	MAD2L2	time_main	0.117933	0.191704
ENSSSCG00000003423	100524629	ENSG00000162490	DRAXIN	time_main	0.010141	0.0260993
ENSSSCG00000003428	397180	ENSG00000177000	MTHFR	time_main	3.12966e-06	2.64397e-05
ENSSSCG00000003429	100511997	ENSG00000011021	CLCN6	time_main	0.00509238	0.014634
ENSSSCG00000003432	100525404	ENSG00000116685	KIAA2013	time_main	0.00561991	0.0158115
ENSSSCG00000003433	100525583	ENSG00000083444	PLOD1	time_main	6.20792e-05	0.000343837
ENSSSCG00000003434	100512354	ENSG00000116688	MFN2	time_main	1.62384e-11	5.90886e-10
ENSSSCG00000003435	100512719	ENSG00000116691	MIIP	time_main	0.661676	0.734651
ENSSSCG00000003438	100514237	ENSG00000048707	VPS13D	time_main	0.00163301	0.00556598
ENSSSCG00000003439	100514967	ENSG00000162496	DHRS3	time_main	0.000114732	0.000577296
ENSSSCG00000003451	100738269	ENSG00000162493	PDPN	time_main	0.227656	0.321273
ENSSSCG00000003455	100627409	ENSG00000142621	FHAD1	time_main	0.0110768	0.0280313
ENSSSCG00000003458	100520743	ENSG00000142634	EFHD2	time_main	1.45947e-07	1.83874e-06
ENSSSCG00000003459	397197	ENSG00000215704	CELA2B	time_main	0.90302	0.928538
ENSSSCG00000003460	100518913	ENSG00000132906	CASP9	time_main	2.48529e-07	2.91413e-06
ENSSSCG00000003461	396699	ENSG00000215695	RSC1A1	time_main	0.499884	0.593889
ENSSSCG00000003463	100519548	ENSG00000116771	AGMAT	time_main	0.454007	0.552279
ENSSSCG00000003464	100519845	ENSG00000116138	DNAJC16	time_main	0.780871	0.833599
ENSSSCG00000003465	100521094	ENSG00000162458	FBLIM1	time_main	0.708184	0.77383
ENSSSCG00000003468	100522681	ENSG00000116786	PLEKHM2	time_main	0.062403	0.115178
ENSSSCG00000003470	100521274	ENSG00000185519	FAM131C	time_main	0.0126372	0.0312026
ENSSSCG00000003471	100522873	ENSG00000142627	EPHA2	time_main	0.154939	0.237905
ENSSSCG00000003472	100521628	ENSG00000142632	ARHGEF19	time_main	0.648087	0.72342
ENSSSCG00000003473	100521799	ENSG00000132881	CPLANE2	time_main	0.871451	0.903997
ENSSSCG00000003476	100525111	ENSG00000187144	SPATA21	time_main	0.866473	0.90043
ENSSSCG00000003477	100523442	ENSG00000157191	NECAP2	time_main	1.88049e-09	3.94479e-08
ENSSSCG00000003478	100523612	ENSG00000058453	CROCC	time_main	0.0180832	0.0418866
ENSSSCG00000003479	100523794	ENSG00000117122	MFAP2	time_main	0.13401	0.211632
ENSSSCG00000003481	100524567	ENSG00000142623	PADI1	time_main	2.71321e-06	2.34073e-05
ENSSSCG00000003482	100524379	ENSG00000142619	PADI3	time_main	3.92433e-11	1.27487e-09
ENSSSCG00000003483	100524749	ENSG00000159339	PADI4	time_main	0.00616795	0.0171285
ENSSSCG00000003485	100525466	ENSG00000179051	RCC2	time_main	0.00435243	0.0127729
ENSSSCG00000003486	100525994	ENSG00000074964	ARHGEF10L	time_main	3.20616e-17	4.13531e-15
ENSSSCG00000003488	102161705	ENSG00000127481	UBR4	time_main	1.04876e-05	7.56907e-05
ENSSSCG00000003489	NA	ENSG00000127463	EMC1	time_main	0.00314613	0.00971199
ENSSSCG00000003491	100511331	ENSG00000211454	AKR7L	time_main	6.98003e-07	7.1767e-06
ENSSSCG00000003492	100511513	ENSG00000040487	SLC66A1	time_main	0.000791305	0.00302208
ENSSSCG00000003493	100134958	ENSG00000077549	CAPZB	time_main	1.05797e-05	7.6303e-05
ENSSSCG00000003505	397385	ENSG00000244038	DDOST	time_main	2.72373e-05	0.000171826
ENSSSCG00000003506	100515613	ENSG00000158828	PINK1	time_main	0.0109051	0.0276761
ENSSSCG00000003511	100625284	ENSG00000127483	HP1BP3	time_main	0.537479	0.627508
ENSSSCG00000003512	100516495	ENSG00000075151	EIF4G3	time_main	0.00105567	0.00385188
ENSSSCG00000003513	397446	ENSG00000117298	ECE1	time_main	2.62379e-11	9.0185e-10
ENSSSCG00000003520	780428	ENSG00000070831	CDC42	time_main	0.00114134	0.00411749
ENSSSCG00000003524	445461	ENSG00000173372	C1QA	time_main	0.481069	0.576902
ENSSSCG00000003527	100519549	ENSG00000133216	EPHB2	time_main	0.457305	0.555305
ENSSSCG00000003531	100127157	ENSG00000004487	KDM1A	time_main	8.59413e-10	1.94706e-08
ENSSSCG00000003532	100620499	ENSG00000169641	LUZP1	time_main	0.127992	0.204108
ENSSSCG00000003539	100521975	ENSG00000158055	GRHL3	time_main	0.0076981	0.0207469
ENSSSCG00000003543	100521095	ENSG00000001461	NIPAL3	time_main	0.0241169	0.0531066
ENSSSCG00000003549	100125967	ENSG00000157978	LDLRAP1	time_main	0.000307419	0.00135022
ENSSSCG00000003551	396558	ENSG00000182749	PAQR7	time_main	0.846334	0.885416
ENSSSCG00000003553	100523443	ENSG00000117640	MTFR1L	time_main	0.965827	0.974731
ENSSSCG00000003554	100037963	ENSG00000162430	SELENON	time_main	2.38934e-13	1.35921e-11
ENSSSCG00000003555	100524500	ENSG00000198830	HMGN2	time_main	0.000299587	0.00131804
ENSSSCG00000003558	100523972	ENSG00000117676	RPS6KA1	time_main	3.56102e-08	5.31379e-07
ENSSSCG00000003559	100513359	ENSG00000117713	ARID1A	time_main	0.0129839	0.0319014
ENSSSCG00000003561	100513544	ENSG00000204160	ZDHHC18	time_main	2.11349e-08	3.37408e-07
ENSSSCG00000003564	100525877	ENSG00000198746	GPATCH3	time_main	0.137337	0.216048
ENSSSCG00000003566	100511023	ENSG00000090273	NUDC	time_main	0.405524	0.504947
ENSSSCG00000003569	397458	ENSG00000090020	SLC9A1	time_main	0.00122819	0.00437867
ENSSSCG00000003570	100190994	ENSG00000142784	WDTC1	time_main	8.70826e-06	6.42006e-05
ENSSSCG00000003572	100511935	ENSG00000142765	SYTL1	time_main	2.31813e-06	2.0363e-05
ENSSSCG00000003573	100512235	ENSG00000142733	MAP3K6	time_main	0.00778962	0.0209357
ENSSSCG00000003577	100512789	ENSG00000158195	WASF2	time_main	3.92223e-05	0.000233523
ENSSSCG00000003578	100513738	ENSG00000000938	FGR	time_main	5.27708e-10	1.28016e-08
ENSSSCG00000003580	100514654	ENSG00000158161	EYA3	time_main	0.297764	0.396258
ENSSSCG00000003582	100514109	ENSG00000130768	SMPDL3B	time_main	0.000435257	0.0018049
ENSSSCG00000003583	100514295	ENSG00000117748	RPA2	time_main	0.0447038	0.0881354
ENSSSCG00000003584	100514466	ENSG00000130775	THEMIS2	time_main	0.00152241	0.00524668
ENSSSCG00000003586	100515614	ENSG00000159023	EPB41	time_main	5.83588e-05	0.000325167
ENSSSCG00000003589	100515782	ENSG00000116353	MECR	time_main	0.0827711	0.144616
ENSSSCG00000003591	100517038	ENSG00000134644	PUM1	time_main	0.00771987	0.0207868
ENSSSCG00000003592	NA	ENSG00000162512	SDC3	time_main	6.13365e-10	1.45278e-08
ENSSSCG00000003596	100624754	ENSG00000060688	SNRNP40	time_main	0.400999	0.500269
ENSSSCG00000003600	100517950	ENSG00000142910	TINAGL1	time_main	0.00497394	0.0143385
ENSSSCG00000003601	387287	ENSG00000121764	HCRTR1	time_main	0.000356306	0.00152383
ENSSSCG00000003603	100737666	ENSG00000084636	COL16A1	time_main	0.0531682	0.101424
ENSSSCG00000003608	100233188	ENSG00000182866	LCK	time_main	3.58726e-16	3.76864e-14
ENSSSCG00000003610	100518737	ENSG00000160051	IQCC	time_main	0.177321	0.264569
ENSSSCG00000003613	100622482	ENSG00000116478	HDAC1	time_main	4.86465e-08	6.97928e-07
ENSSSCG00000003617	100522017	ENSG00000084652	TXLNA	time_main	0.0129598	0.0318481
ENSSSCG00000003619	100144439	ENSG00000142920	AZIN2	time_main	0.00591975	0.0165309
ENSSSCG00000003620	100519905	ENSG00000116525	TRIM62	time_main	0.000315297	0.00137647
ENSSSCG00000003621	100522553	ENSG00000121903	ZSCAN20	time_main	0.0955278	0.161952
ENSSSCG00000003622	NA	ENSG00000121904	CSMD2	time_main	0.0842107	0.146699
ENSSSCG00000003627	100524151	ENSG00000146463	ZMYM4	time_main	1.56725e-05	0.000106949
ENSSSCG00000003628	100525928	ENSG00000092853	CLSPN	time_main	0.351302	0.45008
ENSSSCG00000003630	100499510	ENSG00000126070	AGO3	time_main	1.30192e-05	9.12815e-05
ENSSSCG00000003634	100525405	ENSG00000116863	ADPRS	time_main	0.370709	0.470272
ENSSSCG00000003637	100511265	ENSG00000116871	MAP7D1	time_main	1.36915e-07	1.74179e-06
ENSSSCG00000003642	100512110	ENSG00000204084	INPP5B	time_main	7.84032e-10	1.79186e-08
ENSSSCG00000003643	100512288	ENSG00000183431	SF3A3	time_main	0.0022327	0.00723696
ENSSSCG00000003644	396986	ENSG00000183386	FHL3	time_main	1.10314e-05	7.90026e-05
ENSSSCG00000003645	100513019	ENSG00000183520	UTP11	time_main	1.05011e-06	1.02718e-05
ENSSSCG00000003648	100513798	ENSG00000116954	RRAGC	time_main	0.00476604	0.0138217
ENSSSCG00000003650	110261155	ENSG00000131233	GJA9	time_main	0.279566	0.377909
ENSSSCG00000003651	100514296	ENSG00000158315	RHBDL2	time_main	0.0547685	0.103687
ENSSSCG00000003652	100144621	ENSG00000174574	AKIRIN1	time_main	0.117719	0.191449
ENSSSCG00000003653	100514655	ENSG00000168653	NDUFS5	time_main	0.00507081	0.014579
ENSSSCG00000003654	106504077	ENSG00000127603	MACF1	time_main	0.000336354	0.00145415
ENSSSCG00000003660	100515840	ENSG00000090621	PABPC4	time_main	0.108278	0.179412
ENSSSCG00000003662	100516203	ENSG00000116981	NT5C1A	time_main	0.00153197	0.00527264
ENSSSCG00000003663	100144506	ENSG00000115756	HPCAL1	time_main	1.62272e-07	2.02289e-06
ENSSSCG00000003664	100516562	ENSG00000084072	PPIE	time_main	0.0234277	0.0518594
ENSSSCG00000003667	100517163	ENSG00000043514	TRIT1	time_main	0.599585	0.681392
ENSSSCG00000003670	100620967	ENSG00000117000	RLF	time_main	0.00469409	0.0136313
ENSSSCG00000003672	100621359	ENSG00000131236	CAP1	time_main	2.71685e-08	4.19839e-07
ENSSSCG00000003673	NA	ENSG00000085415	SEH1L	time_main	0.00013571	0.000666624
ENSSSCG00000003679	100624877	ENSG00000154845	PPP4R1	time_main	3.27498e-10	8.30024e-09
ENSSSCG00000003680	100519155	ENSG00000017797	RALBP1	time_main	0.249932	0.345778
ENSSSCG00000003682	100519490	ENSG00000101745	ANKRD12	time_main	1.80173e-05	0.000121235
ENSSSCG00000003684	100520570	ENSG00000168502	MTCL1	time_main	0.0567512	0.106755
ENSSSCG00000003687	100520913	ENSG00000082397	EPB41L3	time_main	1.05151e-06	1.02732e-05
ENSSSCG00000003690	100627012	ENSG00000170579	DLGAP1	time_main	0.467401	0.56399
ENSSSCG00000003693	100522496	ENSG00000101605	MYOM1	time_main	0.433507	0.531911
ENSSSCG00000003694	100522875	ENSG00000132205	EMILIN2	time_main	7.47158e-13	3.7292e-11
ENSSSCG00000003697	100626545	ENSG00000080986	NDC80	time_main	0.746218	0.805451
ENSSSCG00000003699	100524319	ENSG00000141449	GREB1L	time_main	0.0268414	0.0580614
ENSSSCG00000003700	100524501	ENSG00000141446	ESCO1	time_main	0.955586	0.967754
ENSSSCG00000003701	100524872	ENSG00000167088	SNRPD1	time_main	0.00136378	0.00478866
ENSSSCG00000003705	100526114	ENSG00000134508	CABLES1	time_main	0.81483	0.860566
ENSSSCG00000003707	397591	ENSG00000141458	NPC1	time_main	0.00285752	0.00894657
ENSSSCG00000003708	100739254	ENSG00000154065	ANKRD29	time_main	0.183106	0.271214
ENSSSCG00000003710	100511088	ENSG00000168234	TTC39C	time_main	0.388463	0.487806
ENSSSCG00000003711	100511266	ENSG00000154040	CABYR	time_main	0.750663	0.808841
ENSSSCG00000003712	100511459	ENSG00000141447	OSBPL1A	time_main	0.0658416	0.120311
ENSSSCG00000003713	497635	ENSG00000154059	IMPACT	time_main	0.00728043	0.0197711
ENSSSCG00000003716	100513410	ENSG00000141380	SS18	time_main	0.0627038	0.115602
ENSSSCG00000003717	100513739	ENSG00000154611	PSMA8	time_main	0.138759	0.217763
ENSSSCG00000003718	100037274	ENSG00000141384	TAF4B	time_main	0.168229	0.254
ENSSSCG00000003719	100514526	ENSG00000134504	KCTD1	time_main	0.311295	0.40961
ENSSSCG00000003722	100515322	ENSG00000170558	CDH2	time_main	0.51447	0.606846
ENSSSCG00000003726	100515669	ENSG00000134765	DSC1	time_main	0.742945	0.802793
ENSSSCG00000003728	100626409	ENSG00000153339	TRAPPC8	time_main	1.84413e-05	0.000123506
ENSSSCG00000003729	100517591	ENSG00000101695	RNF125	time_main	1.03581e-07	1.36712e-06
ENSSSCG00000003730	100515956	ENSG00000134758	RNF138	time_main	0.602093	0.683347
ENSSSCG00000003731	100737982	ENSG00000141441	GAREM1	time_main	0.00699405	0.019113
ENSSSCG00000003732	100516141	ENSG00000141434	MEP1B	time_main	0.0745207	0.133111
ENSSSCG00000003733	100518133	ENSG00000197705	KLHL14	time_main	0.995715	0.996863
ENSSSCG00000003737	100518847	ENSG00000101746	NOL4	time_main	3.6039e-06	2.98651e-05
ENSSSCG00000003738	100519720	ENSG00000166974	MAPRE2	time_main	0.00475798	0.0138014
ENSSSCG00000003743	100738545	ENSG00000141429	GALNT1	time_main	1.57904e-13	9.18309e-12
ENSSSCG00000003744	100621611	ENSG00000075643	MOCOS	time_main	4.32551e-06	3.49339e-05
ENSSSCG00000003747	100520966	ENSG00000150477	KIAA1328	time_main	0.608985	0.689668
ENSSSCG00000003748	100521138	ENSG00000101489	CELF4	time_main	0.109517	0.181053
ENSSSCG00000003749	503700	ENSG00000078142	PIK3C3	time_main	0.0175118	0.0407733
ENSSSCG00000003753	414756	ENSG00000162366	PDZK1IP1	time_main	0.16914	0.255081
ENSSSCG00000003755	100522324	ENSG00000153898	MCOLN2	time_main	0.000682027	0.0026649
ENSSSCG00000003756	100113360	ENSG00000171517	LPAR3	time_main	0.000735041	0.00283968
ENSSSCG00000003757	100522497	ENSG00000117155	SSX2IP	time_main	8.60872e-05	0.000451472
ENSSSCG00000003760	100522876	ENSG00000137941	TTLL7	time_main	0.0562528	0.106019
ENSSSCG00000003761	100524685	ENSG00000117114	ADGRL2	time_main	1.16958e-14	8.65691e-13
ENSSSCG00000003763	100525523	ENSG00000137965	IFI44	time_main	0.017014	0.0398134
ENSSSCG00000003766	100525703	ENSG00000162616	DNAJB4	time_main	0.735909	0.797405
ENSSSCG00000003768	100510913	ENSG00000162614	NEXN	time_main	1.06332e-05	7.66146e-05
ENSSSCG00000003770	100625285	ENSG00000180488	MIGA1	time_main	0.00384058	0.0115279
ENSSSCG00000003771	100525995	ENSG00000162613	FUBP1	time_main	0.546125	0.635325
ENSSSCG00000003772	100511643	ENSG00000036549	ZZZ3	time_main	0.411674	0.511042
ENSSSCG00000003773	733697	ENSG00000154027	AK5	time_main	1.0118e-06	9.93268e-06
ENSSSCG00000003775	733698	ENSG00000057468	MSH4	time_main	0.918245	0.940629
ENSSSCG00000003776	397104	ENSG00000117054	ACADM	time_main	0.240765	0.336023
ENSSSCG00000003779	733652	ENSG00000162623	TYW3	time_main	0.206035	0.297522
ENSSSCG00000003780	733653	ENSG00000116791	CRYZ	time_main	0.276149	0.374495
ENSSSCG00000003781	NA	ENSG00000178965	ERICH3	time_main	0.649057	0.724252
ENSSSCG00000003783	100513664	ENSG00000254685	FPGT	time_main	0.179104	0.266604
ENSSSCG00000003784	733655	ENSG00000162620	LRRIQ3	time_main	0.141025	0.220677
ENSSSCG00000003787	733651	ENSG00000132485	ZRANB2	time_main	0.466946	0.563726
ENSSSCG00000003788	396811	ENSG00000050628	PTGER3	time_main	0.00312294	0.00965184
ENSSSCG00000003789	733654	ENSG00000116761	CTH	time_main	0.0227178	0.0505371
ENSSSCG00000003790	100515670	ENSG00000118454	ANKRD13C	time_main	0.0342087	0.0709274
ENSSSCG00000003791	NA	ENSG00000116754	SRSF11	time_main	4.60928e-09	8.60245e-08
ENSSSCG00000003792	100515841	ENSG00000066557	LRRC40	time_main	0.606556	0.687335
ENSSSCG00000003794	100516743	ENSG00000116745	RPE65	time_main	0.171912	0.258275
ENSSSCG00000003795	100516916	ENSG00000116729	WLS	time_main	0.00137313	0.00481889
ENSSSCG00000003798	100518613	ENSG00000142864	SERBP1	time_main	2.57033e-06	2.23076e-05
ENSSSCG00000003799	397178	ENSG00000081985	IL12RB2	time_main	1.56217e-15	1.4231e-13
ENSSSCG00000003801	733613	ENSG00000162594	IL23R	time_main	0.0475091	0.0926396
ENSSSCG00000003803	NA	ENSG00000203963	C1orf141	time_main	0.838186	0.878743
ENSSSCG00000003805	100037941	ENSG00000184588	PDE4B	time_main	0.0146579	0.0352629
ENSSSCG00000003806	100270821	ENSG00000213625	LEPROT	time_main	0.000103032	0.000525125
ENSSSCG00000003807	406190	ENSG00000116675	DNAJC6	time_main	0.0752157	0.134077
ENSSSCG00000003809	397202	ENSG00000162434	JAK1	time_main	0.0492096	0.0951823
ENSSSCG00000003812	397566	ENSG00000203965	EFCAB7	time_main	7.96457e-05	0.000421595
ENSSSCG00000003815	100521457	ENSG00000088035	ALG6	time_main	0.748945	0.807725
ENSSSCG00000003816	100462748	ENSG00000125703	ATG4C	time_main	0.778153	0.831788
ENSSSCG00000003818	100522877	ENSG00000116641	DOCK7	time_main	1.10068e-05	7.89847e-05
ENSSSCG00000003819	445466	ENSG00000132855	ANGPTL3	time_main	0.183617	0.271816
ENSSSCG00000003820	100523071	ENSG00000162607	USP1	time_main	0.343051	0.441769
ENSSSCG00000003825	100524940	ENSG00000134716	CYP2J2	time_main	0.0588775	0.109946
ENSSSCG00000003828	100525819	ENSG00000172456	FGGY	time_main	0.46933	0.565845
ENSSSCG00000003830	100511137	ENSG00000162601	MYSM1	time_main	0.0569257	0.107009
ENSSSCG00000003831	100626843	ENSG00000162600	OMA1	time_main	0.969609	0.977692
ENSSSCG00000003833	100037307	ENSG00000173406	DAB1	time_main	0.000890111	0.00333779
ENSSSCG00000003834	100037954	ENSG00000021852	C8B	time_main	0.112522	0.184939
ENSSSCG00000003839	100512419	ENSG00000162407	PLPP3	time_main	1.94962e-08	3.13551e-07
ENSSSCG00000003843	100513158	ENSG00000162396	PARS2	time_main	0.761328	0.817386
ENSSSCG00000003844	100513360	ENSG00000243725	TTC4	time_main	0.206389	0.297857
ENSSSCG00000003848	100187577	ENSG00000157193	LRP8	time_main	0.492538	0.587378
ENSSSCG00000003849	100519318	ENSG00000162385	MAGOH	time_main	0.00887194	0.0233532
ENSSSCG00000003850	100516273	ENSG00000162384	CZIB	time_main	8.91144e-09	1.53965e-07
ENSSSCG00000003851	100519491	ENSG00000157184	CPT2	time_main	0.00552308	0.0155869
ENSSSCG00000003854	100519847	ENSG00000121310	ECHDC2	time_main	0.713603	0.778352
ENSSSCG00000003857	100739208	ENSG00000162378	ZYG11B	time_main	2.87974e-06	2.46157e-05
ENSSSCG00000003859	100516979	ENSG00000134744	TUT4	time_main	0.219104	0.311942
ENSSSCG00000003861	100520746	ENSG00000085840	ORC1	time_main	0.0118566	0.029629
ENSSSCG00000003862	100521020	ENSG00000154222	CC2D1B	time_main	0.21889	0.311807
ENSSSCG00000003863	100517164	ENSG00000157077	ZFYVE9	time_main	5.42358e-07	5.77231e-06
ENSSSCG00000003867	100517534	ENSG00000117862	TXNDC12	time_main	0.744978	0.804379
ENSSSCG00000003870	100514906	ENSG00000078618	NRDC	time_main	0.035029	0.0722257
ENSSSCG00000003872	100518076	ENSG00000085832	EPS15	time_main	0.0740957	0.132461
ENSSSCG00000003875	100518433	ENSG00000085831	TTC39A	time_main	0.169856	0.255894
ENSSSCG00000003876	100515210	ENSG00000123080	CDKN2C	time_main	0.3078	0.406304
ENSSSCG00000003877	100518974	ENSG00000185104	FAF1	time_main	0.232493	0.326792
ENSSSCG00000003881	100415810	ENSG00000132122	SPATA6	time_main	7.70849e-06	5.78115e-05
ENSSSCG00000003885	100521561	ENSG00000162368	CMPK1	time_main	0.630263	0.708224
ENSSSCG00000003888	100522443	ENSG00000123473	STIL	time_main	0.639582	0.716532
ENSSSCG00000003895	100526227	ENSG00000159658	EFCAB14	time_main	0.00223717	0.00724606
ENSSSCG00000003897	100738460	ENSG00000142961	MOB3C	time_main	0.00885323	0.0233173
ENSSSCG00000003898	100233194	ENSG00000079277	MKNK1	time_main	8.88329e-05	0.000464042
ENSSSCG00000003901	396949	ENSG00000117480	FAAH	time_main	0.407996	0.507201
ENSSSCG00000003903	100524873	ENSG00000233954	UQCRHL	time_main	0.472077	0.568155
ENSSSCG00000003904	100525052	ENSG00000132128	LRRC41	time_main	0.0188332	0.0433234
ENSSSCG00000003905	100141305	ENSG00000085999	RAD54L	time_main	0.201227	0.292174
ENSSSCG00000003909	100511937	ENSG00000117461	PIK3R3	time_main	0.0910223	0.155855
ENSSSCG00000003913	100512112	ENSG00000086015	MAST2	time_main	0.000414013	0.00173308
ENSSSCG00000003914	100512476	ENSG00000117450	PRDX1	time_main	0.0361142	0.0740066
ENSSSCG00000003917	100513361	ENSG00000070759	TESK2	time_main	0.000119774	0.000599653
ENSSSCG00000003918	100513546	ENSG00000132773	TOE1	time_main	0.248796	0.344611
ENSSSCG00000003919	100513867	ENSG00000132781	MUTYH	time_main	0.0304256	0.0643328
ENSSSCG00000003920	100514057	ENSG00000186603	HPDL	time_main	0.875058	0.9068
ENSSSCG00000003921	100514968	ENSG00000162415	ZSWIM5	time_main	0.668255	0.740482
ENSSSCG00000003922	100514239	ENSG00000126088	UROD	time_main	0.11976	0.193875
ENSSSCG00000003923	100514412	ENSG00000126107	HECTD3	time_main	0.00080117	0.00305082
ENSSSCG00000003926	100520914	ENSG00000222009	BTBD19	time_main	0.00219712	0.00713763
ENSSSCG00000003928	397250	ENSG00000173846	PLK3	time_main	0.0107395	0.0272983
ENSSSCG00000003930	100516861	ENSG00000142937	RPS8	time_main	8.25031e-08	1.12189e-06
ENSSSCG00000003931	100516205	ENSG00000142945	KIF2C	time_main	0.123655	0.199018
ENSSSCG00000003940	100517478	ENSG00000178922	HYI	time_main	1.5319e-05	0.000105032
ENSSSCG00000003941	100737128	ENSG00000198198	SZT2	time_main	0.0443466	0.0876104
ENSSSCG00000003943	100517766	ENSG00000159479	MED8	time_main	0.343417	0.44202
ENSSSCG00000003949	397379	ENSG00000117399	CDC20	time_main	0.416927	0.516039
ENSSSCG00000003950	494022	ENSG00000066056	TIE1	time_main	0.00195989	0.0064916
ENSSSCG00000003964	100523448	ENSG00000171960	PPIH	time_main	0.647153	0.722848
ENSSSCG00000003965	100522685	ENSG00000186409	CCDC30	time_main	1.14611e-06	1.10188e-05
ENSSSCG00000003971	100525880	ENSG00000010803	SCMH1	time_main	0.349751	0.448534
ENSSSCG00000003972	100526058	ENSG00000171790	SLFNL1	time_main	0.199325	0.289833
ENSSSCG00000003973	100525292	ENSG00000171793	CTPS1	time_main	0.0355484	0.0730518
ENSSSCG00000003976	100525647	ENSG00000066136	NFYC	time_main	0.0493792	0.095433
ENSSSCG00000003979	102167697	ENSG00000117010	ZNF684	time_main	6.02597e-05	0.000334756
ENSSSCG00000003980	100511388	ENSG00000164002	EXO5	time_main	0.114316	0.187178
ENSSSCG00000003981	100511204	ENSG00000187801	ZFP69B	time_main	0.36087	0.46012
ENSSSCG00000003983	100145888	ENSG00000084070	SMAP2	time_main	4.40273e-08	6.3798e-07
ENSSSCG00000003989	NA	ENSG00000179909	ZNF154	time_main	0.00303862	0.00944952
ENSSSCG00000003995	102158443	ENSG00000166704	ZNF606	time_main	0.571108	0.656706
ENSSSCG00000003998	NA	ENSG00000171606	ZNF274	time_main	5.27268e-05	0.000298488
ENSSSCG00000004001	100516980	ENSG00000121410	A1BG	time_main	0.298942	0.397583
ENSSSCG00000004002	100517165	ENSG00000083845	RPS5	time_main	2.90966e-05	0.000181446
ENSSSCG00000004004	100519782	ENSG00000171574	ZNF584	time_main	0.312504	0.410754
ENSSSCG00000004009	102162319	ENSG00000184786	DYNLT2	time_main	1.26564e-05	8.92183e-05
ENSSSCG00000004010	100512199	ENSG00000130023	ERMARD	time_main	1.05954e-08	1.80663e-07
ENSSSCG00000004012	100153940	ENSG00000186340	THBS2	time_main	4.50205e-05	0.000262643
ENSSSCG00000004018	100514741	ENSG00000130396	AFDN	time_main	0.0184872	0.0426554
ENSSSCG00000004020	100513321	ENSG00000198818	SFT2D1	time_main	0.000348658	0.00149604
ENSSSCG00000004022	100515286	ENSG00000071242	RPS6KA2	time_main	0.0494182	0.095433
ENSSSCG00000004023	100153548	ENSG00000213066	CEP43	time_main	0.00292495	0.0091375
ENSSSCG00000004024	100157985	ENSG00000026297	RNASET2	time_main	3.93705e-05	0.000234298
ENSSSCG00000004029	492277	ENSG00000112531	QKI	time_main	6.48254e-07	6.71822e-06
ENSSSCG00000004033	100156632	ENSG00000026652	AGPAT4	time_main	0.00898819	0.0235999
ENSSSCG00000004037	100154202	ENSG00000085511	MAP3K4	time_main	0.00644941	0.0177926
ENSSSCG00000004038	733660	ENSG00000183281	PLGLB1	time_main	0.0603033	0.112048
ENSSSCG00000004039	100142677	ENSG00000146477	SLC22A3	time_main	0.069294	0.12559
ENSSSCG00000004044	397214	ENSG00000197081	IGF2R	time_main	1.61025e-11	5.8783e-10
ENSSSCG00000004046	100152694	ENSG00000146453	PNLDC1	time_main	0.751203	0.809288
ENSSSCG00000004047	100156324	ENSG00000112110	MRPL18	time_main	0.671489	0.743265
ENSSSCG00000004048	100153485	ENSG00000120438	TCP1	time_main	0.419142	0.518337
ENSSSCG00000004049	100152303	ENSG00000120437	ACAT2	time_main	0.515099	0.607427
ENSSSCG00000004050	100157533	ENSG00000146457	WTAP	time_main	6.24778e-06	4.81882e-05
ENSSSCG00000004053	100155114	ENSG00000164691	TAGAP	time_main	0.00517936	0.0148518
ENSSSCG00000004055	100156750	ENSG00000130363	RSPH3	time_main	0.0384783	0.0780531
ENSSSCG00000004057	100156434	ENSG00000164674	SYTL3	time_main	1.38198e-07	1.7564e-06
ENSSSCG00000004058	100152815	ENSG00000092820	EZR	time_main	2.34476e-11	8.18908e-10
ENSSSCG00000004064	100152904	ENSG00000049618	ARID1B	time_main	0.00125921	0.00446602
ENSSSCG00000004065	100155014	ENSG00000146426	TIAM2	time_main	0.0537985	0.102341
ENSSSCG00000004068	100511606	ENSG00000074771	NOX3	time_main	0.0703914	0.127042
ENSSSCG00000004070	100512874	ENSG00000213079	SCAF8	time_main	0.0165916	0.0390423
ENSSSCG00000004071	100513248	ENSG00000153721	CNKSR3	time_main	0.486799	0.581952
ENSSSCG00000004074	396802	ENSG00000112038	OPRM1	time_main	0.288204	0.386776
ENSSSCG00000004076	100514202	ENSG00000112031	MTRF1L	time_main	0.170083	0.256176
ENSSSCG00000004077	100514379	ENSG00000112029	FBXO5	time_main	0.509456	0.602349
ENSSSCG00000004078	100500718	ENSG00000146469	VIP	time_main	0.411316	0.510744
ENSSSCG00000004081	NA	ENSG00000131018	SYNE1	time_main	2.76655e-05	0.000173854
ENSSSCG00000004087	100516653	ENSG00000120262	CCDC170	time_main	0.847469	0.886247
ENSSSCG00000004088	100157036	ENSG00000146476	ARMT1	time_main	0.11761	0.191369
ENSSSCG00000004089	100156656	ENSG00000155906	RMND1	time_main	0.869104	0.902496
ENSSSCG00000004090	100157847	ENSG00000181472	ZBTB2	time_main	0.592673	0.67495
ENSSSCG00000004093	403124	ENSG00000009765	IYD	time_main	0.0558594	0.1054
ENSSSCG00000004094	100521302	ENSG00000198729	PPP1R14C	time_main	0.000170428	0.000811763
ENSSSCG00000004096	100521998	ENSG00000164520	RAET1E	time_main	0.367277	0.466736
ENSSSCG00000004101	100153355	ENSG00000120256	LRP11	time_main	1.35268e-06	1.26681e-05
ENSSSCG00000004103	100502562	ENSG00000120265	PCMT1	time_main	3.99095e-07	4.39477e-06
ENSSSCG00000004104	100518101	ENSG00000186625	KATNA1	time_main	0.544074	0.633392
ENSSSCG00000004105	100154567	ENSG00000120253	NUP43	time_main	0.311971	0.410296
ENSSSCG00000004106	100152165	ENSG00000131023	LATS1	time_main	0.948588	0.962853
ENSSSCG00000004109	100156984	ENSG00000178199	ZC3H12D	time_main	0.0100668	0.0259273
ENSSSCG00000004110	100156182	ENSG00000055208	TAB2	time_main	0.00434927	0.0127725
ENSSSCG00000004113	100152912	ENSG00000164506	STXBP5	time_main	1.11668e-06	1.07835e-05
ENSSSCG00000004114	100155164	ENSG00000118492	ADGB	time_main	0.0499342	0.0962268
ENSSSCG00000004120	100154314	ENSG00000146414	SHPRH	time_main	0.590148	0.672545
ENSSSCG00000004121	100519988	ENSG00000118496	FBXO30	time_main	5.32841e-05	0.000300881
ENSSSCG00000004123	100523292	ENSG00000152818	UTRN	time_main	9.03437e-11	2.65667e-09
ENSSSCG00000004125	100152253	ENSG00000135604	STX11	time_main	0.00937863	0.0244449
ENSSSCG00000004127	733596	ENSG00000118495	PLAGL1	time_main	0.21254	0.304707
ENSSSCG00000004132	100524350	ENSG00000112419	PHACTR2	time_main	0.00208942	0.00682863
ENSSSCG00000004133	100154940	ENSG00000001036	FUCA2	time_main	0.0125551	0.031041
ENSSSCG00000004134	100153726	ENSG00000034693	PEX3	time_main	0.589038	0.671632
ENSSSCG00000004136	100151943	ENSG00000146416	AIG1	time_main	0.343936	0.442557
ENSSSCG00000004138	100525369	ENSG00000010818	HIVEP2	time_main	0.0110411	0.0279612
ENSSSCG00000004139	100511292	ENSG00000112414	ADGRG6	time_main	0.627661	0.705847
ENSSSCG00000004140	100155445	ENSG00000009844	VTA1	time_main	0.324312	0.422677
ENSSSCG00000004142	100156022	ENSG00000164442	CITED2	time_main	6.73774e-09	1.20401e-07
ENSSSCG00000004143	100511845	ENSG00000164440	TXLNB	time_main	0.0266737	0.0577892
ENSSSCG00000004144	100512023	ENSG00000112406	HECA	time_main	0.834215	0.875832
ENSSSCG00000004145	100525723	ENSG00000146386	ABRACL	time_main	0.842142	0.882021
ENSSSCG00000004146	100154803	ENSG00000135597	REPS1	time_main	0.0433064	0.0859087
ENSSSCG00000004147	100153588	ENSG00000203734	ECT2L	time_main	0.0895482	0.153857
ENSSSCG00000004148	100512200	ENSG00000024862	CCDC28A	time_main	0.0187172	0.0430947
ENSSSCG00000004149	100156257	ENSG00000135540	NHSL1	time_main	0.778591	0.832052
ENSSSCG00000004150	100155860	ENSG00000051620	HEBP2	time_main	0.0107892	0.027414
ENSSSCG00000004154	100622156	ENSG00000118503	TNFAIP3	time_main	0.673878	0.744897
ENSSSCG00000004156	100152238	ENSG00000027697	IFNGR1	time_main	1.75627e-05	0.000118421
ENSSSCG00000004157	100622457	ENSG00000016402	IL20RA	time_main	0.433188	0.531719
ENSSSCG00000004158	100513324	ENSG00000164485	IL22RA2	time_main	1.78007e-17	2.39062e-15
ENSSSCG00000004160	100152228	ENSG00000112357	PEX7	time_main	0.708807	0.77418
ENSSSCG00000004163	100462726	ENSG00000029363	BCLAF1	time_main	0.0733179	0.131341
ENSSSCG00000004164	100157026	ENSG00000146410	MTFR2	time_main	0.921016	0.942617
ENSSSCG00000004165	100037969	ENSG00000171408	PDE7B	time_main	0.307808	0.406304
ENSSSCG00000004166	100514806	ENSG00000135541	AHI1	time_main	1.69409e-20	4.16394e-18
ENSSSCG00000004167	100152439	ENSG00000118513	MYB	time_main	0.0507259	0.097608
ENSSSCG00000004169	100158211	ENSG00000112339	HBS1L	time_main	0.262782	0.359874
ENSSSCG00000004170	NA	ENSG00000106723	SPIN1	time_main	0.413289	0.512656
ENSSSCG00000004172	100517381	ENSG00000146411	SLC2A12	time_main	0.0837518	0.146114
ENSSSCG00000004177	397650	ENSG00000112306	RPS12	time_main	0.000552083	0.002228
ENSSSCG00000004178	100155211	ENSG00000146409	SLC18B1	time_main	0.492825	0.587593
ENSSSCG00000004179	100153984	ENSG00000112303	VNN2	time_main	0.155393	0.238386
ENSSSCG00000004181	397246	ENSG00000112299	VNN1	time_main	1.28053e-06	1.20793e-05
ENSSSCG00000004190	100153196	ENSG00000079950	STX7	time_main	0.00200065	0.00660479
ENSSSCG00000004191	100151998	ENSG00000079931	MOXD1	time_main	0.0127453	0.0314039
ENSSSCG00000004193	100037271	ENSG00000197594	ENPP1	time_main	3.95097e-08	5.80263e-07
ENSSSCG00000004195	397115	ENSG00000118520	ARG1	time_main	0.0732998	0.131327
ENSSSCG00000004196	100156032	ENSG00000112282	MED23	time_main	1.72144e-05	0.000116374
ENSSSCG00000004199	100524836	ENSG00000079819	EPB41L2	time_main	1.60708e-17	2.22717e-15
ENSSSCG00000004201	100157644	ENSG00000164484	TMEM200A	time_main	0.0392984	0.0793952
ENSSSCG00000004202	100524004	ENSG00000164483	SAMD3	time_main	2.03804e-15	1.81847e-13
ENSSSCG00000004203	100524352	ENSG00000198945	L3MBTL3	time_main	0.0846948	0.147322
ENSSSCG00000004205	100525547	ENSG00000146376	ARHGAP18	time_main	0.000559511	0.002251
ENSSSCG00000004209	100153609	ENSG00000152894	PTPRK	time_main	0.81388	0.859958
ENSSSCG00000004216	100512509	ENSG00000093144	ECHDC1	time_main	0.0253621	0.0554026
ENSSSCG00000004217	100512692	ENSG00000118518	RNF146	time_main	0.0775292	0.137299
ENSSSCG00000004220	100152782	ENSG00000066651	TRMT11	time_main	0.974299	0.980395
ENSSSCG00000004221	100158022	ENSG00000111911	HINT3	time_main	0.0106781	0.0271953
ENSSSCG00000004222	100157226	ENSG00000111912	NCOA7	time_main	0.299593	0.398123
ENSSSCG00000004223	100152404	ENSG00000135547	HEY2	time_main	0.605819	0.686679
ENSSSCG00000004224	100514692	ENSG00000111906	HDDC2	time_main	0.229331	0.323217
ENSSSCG00000004225	100515246	ENSG00000111907	TPD52L1	time_main	0.436053	0.534279
ENSSSCG00000004232	100155458	ENSG00000146352	CLVS2	time_main	0.82725	0.870132
ENSSSCG00000004233	100153442	ENSG00000172594	SMPDL3A	time_main	0.00434293	0.0127652
ENSSSCG00000004236	100517015	ENSG00000135549	PKIB	time_main	0.00398303	0.0118789
ENSSSCG00000004237	102158514	ENSG00000111897	SERINC1	time_main	0.017123	0.0400253
ENSSSCG00000004238	100154234	ENSG00000025156	HSF2	time_main	0.740323	0.800679
ENSSSCG00000004242	100156680	ENSG00000146350	TBC1D32	time_main	0.208485	0.300259
ENSSSCG00000004244	396919	ENSG00000111885	MAN1A1	time_main	0.0213105	0.0479467
ENSSSCG00000004245	100626155	ENSG00000111879	FAM184A	time_main	0.530247	0.621181
ENSSSCG00000004246	NA	ENSG00000111877	MCM9	time_main	0.224506	0.317792
ENSSSCG00000004247	100519343	ENSG00000111875	ASF1A	time_main	0.361871	0.461306
ENSSSCG00000004249	100522409	ENSG00000111860	CEP85L	time_main	0.0022922	0.0074022
ENSSSCG00000004253	100520524	ENSG00000047932	GOPC	time_main	0.319647	0.41828
ENSSSCG00000004254	100156679	ENSG00000164465	DCBLD1	time_main	0.0105063	0.0268259
ENSSSCG00000004262	397220	ENSG00000196911	KPNA5	time_main	0.0130667	0.0320615
ENSSSCG00000004263	100156556	ENSG00000153975	ZUP1	time_main	0.229689	0.323547
ENSSSCG00000004272	100153685	ENSG00000168216	LMBRD1	time_main	0.316653	0.415159
ENSSSCG00000004275	100513127	ENSG00000082269	FAM135A	time_main	0.0185228	0.0427073
ENSSSCG00000004276	100513326	ENSG00000112305	SMAP1	time_main	6.52977e-06	5.00373e-05
ENSSSCG00000004279	100153138	ENSG00000119900	OGFRL1	time_main	6.28924e-06	4.84506e-05
ENSSSCG00000004281	100154391	ENSG00000185760	KCNQ5	time_main	0.0442049	0.0873703
ENSSSCG00000004283	100301558	ENSG00000203909	DPPA5	time_main	0.000108909	0.000551831
ENSSSCG00000004289	100516163	ENSG00000135315	CEP162	time_main	0.201655	0.292697
ENSSSCG00000004293	100156800	ENSG00000135317	SNX14	time_main	0.528729	0.61996
ENSSSCG00000004294	100154370	ENSG00000135316	SYNCRIP	time_main	0.131709	0.20868
ENSSSCG00000004300	100154764	ENSG00000111850	SMIM8	time_main	0.0304053	0.0643002
ENSSSCG00000004302	100517793	ENSG00000272514	CFAP206	time_main	0.13444	0.212208
ENSSSCG00000004303	100518457	ENSG00000146282	RARS2	time_main	0.0340771	0.0707221
ENSSSCG00000004304	100517983	ENSG00000164414	SLC35A1	time_main	0.244095	0.339579
ENSSSCG00000004306	100519878	ENSG00000135336	ORC3	time_main	0.0826643	0.144475
ENSSSCG00000004307	100519991	ENSG00000135334	AKIRIN2	time_main	0.847021	0.885921
ENSSSCG00000004309	100520160	ENSG00000118432	CNR1	time_main	0.368286	0.467727
ENSSSCG00000004311	100520874	ENSG00000111880	RNGTT	time_main	7.0052e-06	5.3118e-05
ENSSSCG00000004314	100157591	ENSG00000146281	PM20D2	time_main	0.00274063	0.00862371
ENSSSCG00000004317	768104	ENSG00000198833	UBE2J1	time_main	0.0619029	0.114389
ENSSSCG00000004318	100156654	ENSG00000025039	RRAGD	time_main	0.0266788	0.0577892
ENSSSCG00000004322	102167335	ENSG00000135299	ANKRD6	time_main	0.0175673	0.0408731
ENSSSCG00000004324	100523036	ENSG00000083099	LYRM2	time_main	0.0216759	0.0486429
ENSSSCG00000004328	100525725	ENSG00000112159	MDN1	time_main	0.000724614	0.00280272
ENSSSCG00000004330	NA	ENSG00000135355	GJA10	time_main	0.0958247	0.162392
ENSSSCG00000004331	100523759	ENSG00000118412	CASP8AP2	time_main	0.00149483	0.00516803
ENSSSCG00000004332	100620522	ENSG00000112182	BACH2	time_main	5.71281e-09	1.03795e-07
ENSSSCG00000004334	100135663	ENSG00000135341	MAP3K7	time_main	0.107922	0.178958
ENSSSCG00000004336	100154222	ENSG00000135333	EPHA7	time_main	0.963979	0.973469
ENSSSCG00000004339	100153617	ENSG00000014123	UFL1	time_main	0.529594	0.620583
ENSSSCG00000004342	100157673	ENSG00000123545	NDUFAF4	time_main	0.733649	0.795609
ENSSSCG00000004344	100513056	ENSG00000146263	MMS22L	time_main	0.00268052	0.00846451
ENSSSCG00000004347	100156082	ENSG00000112234	FBXL4	time_main	0.00331875	0.0101368
ENSSSCG00000004349	100152047	ENSG00000132423	COQ3	time_main	0.00330954	0.010111
ENSSSCG00000004351	100152458	ENSG00000123552	USP45	time_main	3.16629e-09	6.17474e-08
ENSSSCG00000004353	100153639	ENSG00000112237	CCNC	time_main	0.338244	0.43683
ENSSSCG00000004357	100154026	ENSG00000112246	SIM1	time_main	0.288236	0.386779
ENSSSCG00000004358	100625273	ENSG00000112249	ASCC3	time_main	0.954481	0.967027
ENSSSCG00000004364	100156102	ENSG00000085382	HACE1	time_main	0.131419	0.208297
ENSSSCG00000004366	100153106	ENSG00000112276	BVES	time_main	0.328646	0.427017
ENSSSCG00000004368	445540	ENSG00000085377	PREP	time_main	0.0024767	0.00790202
ENSSSCG00000004369	100154284	ENSG00000057657	PRDM1	time_main	1.27994e-21	4.06676e-19
ENSSSCG00000004370	100739102	ENSG00000057663	ATG5	time_main	0.402737	0.502198
ENSSSCG00000004371	100521168	ENSG00000112297	CRYBG1	time_main	0.0923093	0.157562
ENSSSCG00000004373	100519752	ENSG00000130347	RTN4IP1	time_main	0.168526	0.25442
ENSSSCG00000004374	100627457	ENSG00000130348	QRSL1	time_main	0.44102	0.539262
ENSSSCG00000004382	100152304	ENSG00000025796	SEC63	time_main	0.545813	0.635019
ENSSSCG00000004383	100049681	ENSG00000081087	OSTM1	time_main	0.0933396	0.158904
ENSSSCG00000004384	100155153	ENSG00000112333	NR2E1	time_main	0.024294	0.0534321
ENSSSCG00000004385	100627262	ENSG00000112335	SNX3	time_main	2.82181e-08	4.33998e-07
ENSSSCG00000004387	733621	ENSG00000118689	FOXO3	time_main	0.0288546	0.0616515
ENSSSCG00000004388	100523341	ENSG00000118690	ARMC2	time_main	0.0501731	0.0966586
ENSSSCG00000004390	100523876	ENSG00000080546	SESN1	time_main	8.20636e-09	1.43496e-07
ENSSSCG00000004391	100739336	ENSG00000183137	CEP57L1	time_main	0.229892	0.323797
ENSSSCG00000004393	100525020	ENSG00000155115	GTF3C6	time_main	0.985405	0.989202
ENSSSCG00000004394	100525264	ENSG00000197498	RPF2	time_main	0.0349171	0.0720749
ENSSSCG00000004399	100525793	ENSG00000004809	SLC22A16	time_main	0.00090077	0.00337
ENSSSCG00000004402	100736631	ENSG00000053328	METTL24	time_main	0.056287	0.106068
ENSSSCG00000004403	100511111	ENSG00000168438	CDC40	time_main	0.475419	0.571388
ENSSSCG00000004405	100511669	ENSG00000112367	FIG4	time_main	0.0102892	0.026395
ENSSSCG00000004408	100152155	ENSG00000135587	SMPD2	time_main	0.0256878	0.0559497
ENSSSCG00000004411	100739723	ENSG00000112365	ZBTB24	time_main	0.307848	0.406315
ENSSSCG00000004412	100153346	ENSG00000135596	MICAL1	time_main	1.46307e-05	0.000100832
ENSSSCG00000004414	100152548	ENSG00000135535	CD164	time_main	3.73819e-05	0.000224482
ENSSSCG00000004419	100513770	ENSG00000112394	SLC16A10	time_main	0.208905	0.300674
ENSSSCG00000004420	100157000	ENSG00000056972	TRAF3IP2	time_main	0.0226073	0.05036
ENSSSCG00000004421	791125	ENSG00000010810	FYN	time_main	1.21349e-07	1.56787e-06
ENSSSCG00000004422	100155801	ENSG00000112761	CCN6	time_main	0.778471	0.831992
ENSSSCG00000004423	100154975	ENSG00000074935	TUBE1	time_main	0.605227	0.686247
ENSSSCG00000004432	100156170	ENSG00000196591	HDAC2	time_main	0.981742	0.986589
ENSSSCG00000004435	100156192	ENSG00000178425	NT5DC1	time_main	0.0220733	0.0493985
ENSSSCG00000004438	100518283	ENSG00000189241	TSPYL1	time_main	6.03131e-05	0.00033491
ENSSSCG00000004441	100625171	ENSG00000111817	DSE	time_main	0.00717717	0.01956
ENSSSCG00000004453	100521763	ENSG00000065609	SNAP91	time_main	0.494347	0.589083
ENSSSCG00000004454	397538	ENSG00000065833	ME1	time_main	0.209338	0.301165
ENSSSCG00000004456	100156015	ENSG00000013375	PGM3	time_main	0.0200563	0.0456385
ENSSSCG00000004457	100154796	ENSG00000083097	DOP1A	time_main	0.000153804	0.000742628
ENSSSCG00000004458	100158028	ENSG00000146242	TPBG	time_main	0.913681	0.936838
ENSSSCG00000004460	100153597	ENSG00000005700	IBTK	time_main	0.062758	0.115669
ENSSSCG00000004464	100156873	ENSG00000112773	TENT5A	time_main	2.90311e-15	2.45576e-13
ENSSSCG00000004465	100142669	ENSG00000083123	BCKDHB	time_main	0.00202892	0.00668288
ENSSSCG00000004466	100157649	ENSG00000112742	TTK	time_main	0.875687	0.907267
ENSSSCG00000004470	100512571	ENSG00000118418	HMGN3	time_main	0.59262	0.67495
ENSSSCG00000004472	100156851	ENSG00000146243	IRAK1BP1	time_main	0.589533	0.671989
ENSSSCG00000004473	100155644	ENSG00000146247	PHIP	time_main	2.13786e-09	4.43695e-08
ENSSSCG00000004475	397563	ENSG00000135312	HTR1B	time_main	0.9627	0.972781
ENSSSCG00000004477	100157094	ENSG00000112706	IMPG1	time_main	0.0698907	0.126419
ENSSSCG00000004478	397085	ENSG00000196586	MYO6	time_main	0.0073367	0.0199032
ENSSSCG00000004479	100514614	ENSG00000118407	FILIP1	time_main	0.577092	0.661858
ENSSSCG00000004480	100038000	ENSG00000112695	COX7A2	time_main	0.00984274	0.0254509
ENSSSCG00000004484	100156689	ENSG00000111799	COL12A1	time_main	0.969973	0.977856
ENSSSCG00000004485	100155478	ENSG00000156535	CD109	time_main	3.37381e-05	0.000205569
ENSSSCG00000004486	100516051	ENSG00000119899	SLC17A5	time_main	0.0210187	0.0474212
ENSSSCG00000004487	100515594	ENSG00000135297	MTO1	time_main	0.472743	0.568855
ENSSSCG00000004490	100153027	ENSG00000152217	SETBP1	time_main	0.0308554	0.0651464
ENSSSCG00000004491	100517692	ENSG00000132874	SLC14A2	time_main	0.376799	0.475832
ENSSSCG00000004492	100157861	ENSG00000141469	SLC14A1	time_main	0.218464	0.311336
ENSSSCG00000004493	100518460	ENSG00000197046	SIGLEC15	time_main	0.460474	0.557853
ENSSSCG00000004498	100152640	ENSG00000152240	HAUS1	time_main	0.00163079	0.00555988
ENSSSCG00000004499	100157880	ENSG00000152234	ATP5F1A	time_main	0.00806828	0.0215601
ENSSSCG00000004500	100518165	ENSG00000152242	C18orf25	time_main	0.755823	0.812989
ENSSSCG00000004505	100155304	ENSG00000175387	SMAD2	time_main	0.565078	0.651497
ENSSSCG00000004506	100152137	ENSG00000134030	CTIF	time_main	0.00282367	0.00885506
ENSSSCG00000004507	100521305	ENSG00000101665	SMAD7	time_main	0.121901	0.196754
ENSSSCG00000004508	100738627	ENSG00000141627	DYM	time_main	0.256754	0.353529
ENSSSCG00000004509	100155736	ENSG00000101670	LIPG	time_main	0.00464331	0.0135049
ENSSSCG00000004510	100312959	ENSG00000167315	ACAA2	time_main	1.06502e-07	1.40283e-06
ENSSSCG00000004516	100156150	ENSG00000141644	MBD1	time_main	0.0541642	0.102857
ENSSSCG00000004517	100522911	ENSG00000154832	CXXC1	time_main	0.790379	0.840855
ENSSSCG00000004518	100157355	ENSG00000154839	SKA1	time_main	0.343204	0.441922
ENSSSCG00000004520	NA	ENSG00000141639	MAPK4	time_main	3.16769e-07	3.59117e-06
ENSSSCG00000004522	100524659	ENSG00000082212	ME2	time_main	0.0321446	0.0673012
ENSSSCG00000004524	397142	ENSG00000141646	SMAD4	time_main	0.0295977	0.0628988
ENSSSCG00000004528	NA	ENSG00000134046	MBD2	time_main	0.00166451	0.00566594
ENSSSCG00000004529	100525374	ENSG00000101751	POLI	time_main	0.0954836	0.161933
ENSSSCG00000004531	100154353	ENSG00000166845	C18orf54	time_main	0.00877534	0.0231691
ENSSSCG00000004534	100152360	ENSG00000166510	CCDC68	time_main	0.825365	0.868647
ENSSSCG00000004535	100511671	ENSG00000196628	TCF4	time_main	0.000794239	0.00303151
ENSSSCG00000004537	100512385	ENSG00000091164	TXNL1	time_main	0.0352569	0.0725464
ENSSSCG00000004538	100512572	ENSG00000091157	WDR7	time_main	0.334786	0.433481
ENSSSCG00000004541	100322873	ENSG00000066926	FECH	time_main	0.176184	0.263266
ENSSSCG00000004542	100513328	ENSG00000134440	NARS1	time_main	0.0905842	0.155349
ENSSSCG00000004543	100513511	ENSG00000103707	MTFMT	time_main	0.386219	0.48541
ENSSSCG00000004544	100514084	ENSG00000090487	SPG21	time_main	6.63225e-08	9.24046e-07
ENSSSCG00000004545	100515000	ENSG00000166839	ANKDD1A	time_main	0.000567441	0.00227728
ENSSSCG00000004547	100154769	ENSG00000241839	PLEKHO2	time_main	4.043e-06	3.29588e-05
ENSSSCG00000004548	100737608	ENSG00000140451	PIF1	time_main	0.344899	0.443578
ENSSSCG00000004549	100515517	ENSG00000166831	RBPMS2	time_main	0.136592	0.215135
ENSSSCG00000004550	100144447	ENSG00000180304	OAZ2	time_main	4.83459e-17	5.94153e-15
ENSSSCG00000004551	100517132	ENSG00000180357	ZNF609	time_main	0.0105895	0.0270012
ENSSSCG00000004552	100153164	ENSG00000103671	TRIP4	time_main	0.0840176	0.14648
ENSSSCG00000004554	100514810	ENSG00000166803	PCLAF	time_main	0.295412	0.393932
ENSSSCG00000004558	100157196	ENSG00000169118	CSNK1G1	time_main	0.000806854	0.00306797
ENSSSCG00000004561	100153537	ENSG00000103657	HERC1	time_main	3.48448e-08	5.21751e-07
ENSSSCG00000004565	100152749	ENSG00000074410	CA12	time_main	0.0159055	0.0377351
ENSSSCG00000004569	100152773	ENSG00000103642	LACTB	time_main	3.80965e-05	0.000228072
ENSSSCG00000004570	100037999	ENSG00000140416	TPM1	time_main	0.0118972	0.0297133
ENSSSCG00000004576	100156637	ENSG00000069667	RORA	time_main	1.03479e-19	2.17423e-17
ENSSSCG00000004577	100157039	ENSG00000128915	ICE2	time_main	0.576964	0.661804
ENSSSCG00000004578	406192	ENSG00000182718	ANXA2	time_main	9.48198e-19	1.69208e-16
ENSSSCG00000004582	100521534	ENSG00000140299	BNIP2	time_main	0.00232776	0.00749475
ENSSSCG00000004583	100521701	ENSG00000140307	GTF2A2	time_main	0.00937393	0.0244424
ENSSSCG00000004584	100522112	ENSG00000140297	GCNT3	time_main	4.2662e-05	0.000251361
ENSSSCG00000004586	100156658	ENSG00000157470	FAM81A	time_main	0.531023	0.621866
ENSSSCG00000004587	100154204	ENSG00000157483	MYO1E	time_main	3.63571e-06	3.00905e-05
ENSSSCG00000004588	100135668	ENSG00000157456	CCNB2	time_main	0.286983	0.385415
ENSSSCG00000004589	100155446	ENSG00000157450	RNF111	time_main	0.145098	0.225857
ENSSSCG00000004592	100154227	ENSG00000137776	SLTM	time_main	0.0066135	0.0182105
ENSSSCG00000004595	397345	ENSG00000137845	ADAM10	time_main	0.000140175	0.000685202
ENSSSCG00000004597	100127153	ENSG00000103569	AQP9	time_main	1.95619e-14	1.34123e-12
ENSSSCG00000004598	100154487	ENSG00000263155	MYZAP	time_main	0.87358	0.905773
ENSSSCG00000004600	100621557	ENSG00000140262	TCF12	time_main	0.211945	0.304075
ENSSSCG00000004601	100621861	ENSG00000138587	MNS1	time_main	2.99987e-05	0.000185533
ENSSSCG00000004602	100155694	ENSG00000151575	TEX9	time_main	0.0302982	0.0641363
ENSSSCG00000004603	100152054	ENSG00000181827	RFX7	time_main	0.306705	0.405258
ENSSSCG00000004607	100156479	ENSG00000171016	PYGO1	time_main	0.175702	0.262636
ENSSSCG00000004608	100513251	ENSG00000256061	DNAAF4	time_main	0.00514218	0.0147581
ENSSSCG00000004610	100156919	ENSG00000260916	CCPG1	time_main	0.0324123	0.0677527
ENSSSCG00000004612	606749	ENSG00000069974	RAB27A	time_main	0.000253073	0.00113957
ENSSSCG00000004617	100153621	ENSG00000047346	ATOSA	time_main	0.388111	0.487459
ENSSSCG00000004620	594849	ENSG00000197535	MYO5A	time_main	0.00152026	0.00524204
ENSSSCG00000004621	100155557	ENSG00000128833	MYO5C	time_main	0.541226	0.630922
ENSSSCG00000004622	100157949	ENSG00000069966	GNB5	time_main	0.45033	0.548676
ENSSSCG00000004624	396833	ENSG00000069956	MAPK6	time_main	0.0377173	0.0767843
ENSSSCG00000004625	100518760	ENSG00000166477	LEO1	time_main	0.0362817	0.0743146
ENSSSCG00000004626	397556	ENSG00000138594	TMOD3	time_main	0.67748	0.747673
ENSSSCG00000004629	100155966	ENSG00000140280	LYSMD2	time_main	0.00527517	0.0150274
ENSSSCG00000004630	100154760	ENSG00000104112	SCG3	time_main	0.7812	0.833739
ENSSSCG00000004632	100156725	ENSG00000186417	GLDN	time_main	0.539517	0.629407
ENSSSCG00000004634	100155124	ENSG00000081014	AP4E1	time_main	0.517122	0.609256
ENSSSCG00000004635	100522175	ENSG00000138600	SPPL2A	time_main	0.501125	0.595038
ENSSSCG00000004636	100169932	ENSG00000092439	TRPM7	time_main	0.484088	0.579509
ENSSSCG00000004639	100157546	ENSG00000138592	USP8	time_main	0.0089695	0.0235719
ENSSSCG00000004643	494011	ENSG00000140284	SLC27A2	time_main	0.0320014	0.0670641
ENSSSCG00000004644	100156724	ENSG00000140287	HDC	time_main	0.26203	0.359122
ENSSSCG00000004645	100157164	ENSG00000104064	GABPB1	time_main	0.186899	0.275298
ENSSSCG00000004646	100154720	ENSG00000104043	ATP8B4	time_main	0.042322	0.0842623
ENSSSCG00000004647	100153076	ENSG00000104047	DTWD1	time_main	0.136645	0.215167
ENSSSCG00000004648	102164442	ENSG00000166262	FAM227B	time_main	1.92547e-05	0.000128106
ENSSSCG00000004651	100152312	ENSG00000156958	GALK2	time_main	0.384615	0.483908
ENSSSCG00000004652	100125956	ENSG00000166200	COPS2	time_main	0.270919	0.36917
ENSSSCG00000004653	100156761	ENSG00000138593	SECISBP2L	time_main	1.72288e-05	0.000116411
ENSSSCG00000004657	100152345	ENSG00000103995	CEP152	time_main	0.022145	0.049542
ENSSSCG00000004659	100154291	ENSG00000074803	SLC12A1	time_main	0.0212142	0.0477714
ENSSSCG00000004661	100153072	ENSG00000104177	MYEF2	time_main	0.426856	0.525894
ENSSSCG00000004662	100511672	ENSG00000188467	SLC24A5	time_main	0.0280821	0.0602976
ENSSSCG00000004663	100511850	ENSG00000137872	SEMA6D	time_main	1.0203e-24	7.81851e-22
ENSSSCG00000004666	100154990	ENSG00000137767	SQOR	time_main	6.86247e-05	0.000372955
ENSSSCG00000004668	100153749	ENSG00000104154	SLC30A4	time_main	0.000567077	0.002277
ENSSSCG00000004670	100152534	ENSG00000166920	C15orf48	time_main	3.82122e-05	0.000228562
ENSSSCG00000004671	100156592	ENSG00000171763	SPATA5L1	time_main	0.69746	0.764834
ENSSSCG00000004672	100126844	ENSG00000171766	GATM	time_main	0.0301114	0.0638031
ENSSSCG00000004673	100522231	ENSG00000137860	SLC28A2	time_main	0.019807	0.0451963
ENSSSCG00000004674	100157418	ENSG00000138606	SHF	time_main	0.376007	0.475235
ENSSSCG00000004676	100155365	ENSG00000140274	DUOXA2	time_main	0.00263465	0.00833655
ENSSSCG00000004679	100158181	ENSG00000140263	SORD	time_main	9.70607e-07	9.5934e-06
ENSSSCG00000004681	100738487	ENSG00000185880	TRIM69	time_main	0.571043	0.656706
ENSSSCG00000004684	100522412	ENSG00000104133	SPG11	time_main	4.70253e-05	0.000272145
ENSSSCG00000004687	110255236	ENSG00000166710	B2M	time_main	0.306889	0.405419
ENSSSCG00000004691	100517070	ENSG00000104131	EIF3J	time_main	9.69796e-10	2.14128e-08
ENSSSCG00000004694	100152168	ENSG00000171877	FRMD5	time_main	0.034548	0.071483
ENSSSCG00000004695	100519285	ENSG00000092470	WDR76	time_main	0.642466	0.718716
ENSSSCG00000004698	100153748	ENSG00000184716	SERINC4	time_main	0.798353	0.847017
ENSSSCG00000004699	100156183	ENSG00000128886	ELL3	time_main	0.00287165	0.00898391
ENSSSCG00000004700	100156204	ENSG00000167004	PDIA3	time_main	0.000189294	0.000887344
ENSSSCG00000004701	100519637	ENSG00000166762	CATSPER2	time_main	0.00207915	0.00680188
ENSSSCG00000004704	100520287	ENSG00000168781	PPIP5K1	time_main	0.000642933	0.00253265
ENSSSCG00000004705	100520470	ENSG00000166963	MAP1A	time_main	0.00838785	0.0222906
ENSSSCG00000004708	100155361	ENSG00000137822	TUBGCP4	time_main	0.0363255	0.074381
ENSSSCG00000004709	100157803	ENSG00000140265	ZSCAN29	time_main	0.13453	0.212325
ENSSSCG00000004710	100155388	ENSG00000168803	ADAL	time_main	0.614943	0.694543
ENSSSCG00000004712	100152931	ENSG00000159495	TGM7	time_main	0.736162	0.797503
ENSSSCG00000004713	100158178	ENSG00000104055	TGM5	time_main	0.371289	0.470733
ENSSSCG00000004714	100152957	ENSG00000166947	EPB42	time_main	0.0071405	0.0194764
ENSSSCG00000004716	100624103	ENSG00000137842	TMEM62	time_main	2.80069e-07	3.22587e-06
ENSSSCG00000004717	100511299	ENSG00000159459	UBR1	time_main	1.87783e-09	3.94479e-08
ENSSSCG00000004718	100511488	ENSG00000128881	TTBK2	time_main	0.000648883	0.002553
ENSSSCG00000004719	100512030	ENSG00000140326	CDAN1	time_main	0.00454733	0.0132642
ENSSSCG00000004725	100620097	ENSG00000103994	ZNF106	time_main	0.434884	0.533198
ENSSSCG00000004726	100513451	ENSG00000180979	LRRC57	time_main	7.39091e-08	1.01456e-06
ENSSSCG00000004728	397349	ENSG00000092529	CAPN3	time_main	2.91733e-06	2.4888e-05
ENSSSCG00000004729	100513637	ENSG00000214013	GANC	time_main	0.403223	0.502662
ENSSSCG00000004730	100154984	ENSG00000103978	TMEM87A	time_main	0.000206267	0.000953528
ENSSSCG00000004731	100513254	ENSG00000166887	VPS39	time_main	0.122834	0.197893
ENSSSCG00000004733	102162529	ENSG00000159337	PLA2G4D	time_main	0.00332234	0.0101454
ENSSSCG00000004736	100155358	ENSG00000137877	SPTBN5	time_main	0.307904	0.406348
ENSSSCG00000004737	100152927	ENSG00000243708	PLA2G4B	time_main	0.895272	0.922245
ENSSSCG00000004738	100158174	ENSG00000137802	MAPKBP1	time_main	0.034772	0.0718665
ENSSSCG00000004739	100156980	ENSG00000174197	MGA	time_main	0.00322466	0.00990514
ENSSSCG00000004744	100515870	ENSG00000092445	TYRO3	time_main	0.624516	0.703283
ENSSSCG00000004745	100152008	ENSG00000103932	RPAP1	time_main	0.809524	0.856328
ENSSSCG00000004746	100516235	ENSG00000137825	ITPKA	time_main	0.00010154	0.000519546
ENSSSCG00000004747	100524183	ENSG00000137815	RTF1	time_main	0.0323178	0.0675931
ENSSSCG00000004748	100524355	ENSG00000137806	NDUFAF1	time_main	0.220729	0.313775
ENSSSCG00000004750	100516409	ENSG00000104147	OIP5	time_main	0.000110339	0.000558425
ENSSSCG00000004751	100621371	ENSG00000187446	CHP1	time_main	3.51634e-06	2.92326e-05
ENSSSCG00000004752	100516945	ENSG00000178997	EXD1	time_main	0.966982	0.975443
ENSSSCG00000004753	100517567	ENSG00000128908	INO80	time_main	1.89639e-06	1.70492e-05
ENSSSCG00000004757	100153351	ENSG00000104142	VPS18	time_main	0.235153	0.329923
ENSSSCG00000004758	100154565	ENSG00000104140	RHOV	time_main	0.33674	0.435621
ENSSSCG00000004761	100154961	ENSG00000166140	ZFYVE19	time_main	0.00011638	0.000584397
ENSSSCG00000004762	100156179	ENSG00000104129	DNAJC17	time_main	0.847958	0.886687
ENSSSCG00000004765	100519696	ENSG00000137824	RMDN3	time_main	0.00989071	0.0255445
ENSSSCG00000004766	100141309	ENSG00000051180	RAD51	time_main	0.2631	0.360135
ENSSSCG00000004771	100520059	ENSG00000169105	CHST14	time_main	1.66365e-07	2.06798e-06
ENSSSCG00000004772	100155635	ENSG00000140320	BAHD1	time_main	0.0012865	0.00454504
ENSSSCG00000004774	100156047	ENSG00000128928	IVD	time_main	2.28547e-05	0.000147536
ENSSSCG00000004779	100157641	ENSG00000137841	PLCB2	time_main	0.0897447	0.154154
ENSSSCG00000004782	102164975	ENSG00000156970	BUB1B	time_main	0.404016	0.503455
ENSSSCG00000004785	100522176	ENSG00000140319	SRP14	time_main	0.0341093	0.0707663
ENSSSCG00000004787	100153995	ENSG00000166073	GPR176	time_main	0.248751	0.344585
ENSSSCG00000004789	492313	ENSG00000137801	THBS1	time_main	2.50998e-05	0.000159734
ENSSSCG00000004791	100522721	ENSG00000172575	RASGRP1	time_main	8.09869e-12	3.17776e-10
ENSSSCG00000004792	100522915	ENSG00000171262	FAM98B	time_main	0.0615943	0.113959
ENSSSCG00000004794	NA	ENSG00000166069	TMCO5A	time_main	0.00984736	0.0254577
ENSSSCG00000004799	100514616	ENSG00000198146	ZNF770	time_main	0.367199	0.466684
ENSSSCG00000004802	100738040	ENSG00000021776	AQR	time_main	0.112787	0.185234
ENSSSCG00000004806	100157473	ENSG00000285077	ARHGAP11B	time_main	0.926082	0.946424
ENSSSCG00000004807	397110	ENSG00000166922	SCG5	time_main	7.60239e-19	1.3755e-16
ENSSSCG00000004814	NA	ENSG00000168904	LRRC28	time_main	0.0915658	0.15658
ENSSSCG00000004820	100154247	ENSG00000140471	LINS1	time_main	0.230873	0.324969
ENSSSCG00000004821	100519936	ENSG00000183475	ASB7	time_main	3.5751e-05	0.000215915
ENSSSCG00000004822	102162530	ENSG00000184254	ALDH1A3	time_main	0.853332	0.890948
ENSSSCG00000004823	100521353	ENSG00000154237	LRRK1	time_main	0.00255361	0.00811562
ENSSSCG00000004825	100520288	ENSG00000131873	CHSY1	time_main	0.0611681	0.113332
ENSSSCG00000004826	100151836	ENSG00000131871	SELENOS	time_main	4.38917e-11	1.39799e-09
ENSSSCG00000004830	100158162	ENSG00000206190	ATP10A	time_main	0.00144219	0.00501393
ENSSSCG00000004832	100522589	ENSG00000114062	UBE3A	time_main	5.00958e-05	0.000286604
ENSSSCG00000004840	100525093	ENSG00000169918	OTUD7A	time_main	0.00545428	0.0154258
ENSSSCG00000004844	100525443	ENSG00000166912	MTMR10	time_main	2.97972e-05	0.000184578
ENSSSCG00000004845	100525727	ENSG00000198690	FAN1	time_main	0.000169227	0.000806927
ENSSSCG00000004847	100153310	ENSG00000124383	MPHOSPH10	time_main	2.07652e-06	1.84773e-05
ENSSSCG00000004850	110261534	ENSG00000104059	ENTREP2	time_main	0.0929485	0.158404
ENSSSCG00000004854	100736682	ENSG00000104067	TJP1	time_main	0.180236	0.267821
ENSSSCG00000004856	397318	ENSG00000131196	NFATC1	time_main	0.00310992	0.00961846
ENSSSCG00000004857	100154901	ENSG00000166377	ATP9B	time_main	0.0698163	0.126331
ENSSSCG00000004858	100513452	ENSG00000256463	SALL3	time_main	0.00369829	0.0111445
ENSSSCG00000004859	106504155	ENSG00000101493	ZNF516	time_main	0.0012693	0.0044957
ENSSSCG00000004861	100152487	ENSG00000179981	TSHZ1	time_main	0.53417	0.624541
ENSSSCG00000004869	100516053	ENSG00000150656	CNDP1	time_main	0.0201022	0.0457178
ENSSSCG00000004870	100158127	ENSG00000133313	CNDP2	time_main	0.0294585	0.0627053
ENSSSCG00000004875	414799	ENSG00000166347	CYB5A	time_main	0.994279	0.995858
ENSSSCG00000004884	100518050	ENSG00000166479	TMX3	time_main	0.0120792	0.0300663
ENSSSCG00000004888	100156248	ENSG00000166401	SERPINB8	time_main	2.8056e-11	9.56767e-10
ENSSSCG00000004889	100154994	ENSG00000242550	SERPINB10	time_main	1.76726e-09	3.74343e-08
ENSSSCG00000004890	100519286	ENSG00000197632	SERPINB2	time_main	0.931873	0.950797
ENSSSCG00000004893	100625338	ENSG00000119541	VPS4B	time_main	6.44792e-05	0.000355168
ENSSSCG00000004896	100154633	ENSG00000081913	PHLPP1	time_main	0.192293	0.281715
ENSSSCG00000004897	100625613	ENSG00000141664	ZCCHC2	time_main	0.272259	0.370414
ENSSSCG00000004898	100521706	ENSG00000141655	TNFRSF11A	time_main	9.05737e-07	9.02758e-06
ENSSSCG00000004899	100521354	ENSG00000134444	RELCH	time_main	0.552183	0.640657
ENSSSCG00000004901	100522054	ENSG00000197563	PIGN	time_main	0.9446	0.960152
ENSSSCG00000004907	100510995	ENSG00000183287	CCBE1	time_main	0.248181	0.344124
ENSSSCG00000004908	100153007	ENSG00000074695	LMAN1	time_main	0.00884139	0.0233042
ENSSSCG00000004912	100524124	ENSG00000166562	SEC11C	time_main	0.131775	0.208759
ENSSSCG00000004917	100153830	ENSG00000172175	MALT1	time_main	2.6685e-08	4.13347e-07
ENSSSCG00000004918	100152584	ENSG00000198796	ALPK2	time_main	0.000142402	0.000695046
ENSSSCG00000004919	100512083	ENSG00000049759	NEDD4L	time_main	0.603113	0.684326
ENSSSCG00000004926	100152985	ENSG00000090470	PDCD7	time_main	0.031081	0.065559
ENSSSCG00000004927	100151784	ENSG00000166855	CLPX	time_main	0.0115162	0.0289225
ENSSSCG00000004929	100512642	ENSG00000138617	PARP16	time_main	0.293953	0.39263
ENSSSCG00000004934	100155833	ENSG00000074603	DPP8	time_main	0.493253	0.587995
ENSSSCG00000004935	100154613	ENSG00000074696	HACD3	time_main	0.679269	0.749013
ENSSSCG00000004936	100153401	ENSG00000138614	INTS14	time_main	0.0144239	0.034777
ENSSSCG00000004937	102160209	ENSG00000074621	SLC24A1	time_main	0.0192827	0.0441702
ENSSSCG00000004938	100157295	ENSG00000174485	DENND4A	time_main	0.0276122	0.0594553
ENSSSCG00000004939	100515463	ENSG00000157890	MEGF11	time_main	0.961068	0.971509
ENSSSCG00000004941	100515640	ENSG00000166938	DIS3L	time_main	1.17915e-07	1.5407e-06
ENSSSCG00000004942	100153268	ENSG00000075131	TIPIN	time_main	0.425906	0.525008
ENSSSCG00000004943	100233191	ENSG00000169032	MAP2K1	time_main	2.99274e-07	3.41986e-06
ENSSSCG00000004945	100038029	ENSG00000174444	RPL4	time_main	1.18946e-08	2.00195e-07
ENSSSCG00000004946	100516481	ENSG00000174442	ZWILCH	time_main	3.85779e-07	4.25894e-06
ENSSSCG00000004947	100517209	ENSG00000188501	LCTL	time_main	0.704723	0.770881
ENSSSCG00000004948	100152069	ENSG00000137834	SMAD6	time_main	0.00144256	0.00501393
ENSSSCG00000004951	100517743	ENSG00000103591	AAGAB	time_main	0.771046	0.825274
ENSSSCG00000004952	397260	ENSG00000166949	SMAD3	time_main	0.000542109	0.00219455
ENSSSCG00000004954	100152039	ENSG00000189227	C15orf61	time_main	0.79956	0.847932
ENSSSCG00000004955	106504229	ENSG00000137764	MAP2K5	time_main	0.0184253	0.0425277
ENSSSCG00000004956	100152847	ENSG00000188779	SKOR1	time_main	0.893314	0.920738
ENSSSCG00000004957	100156072	ENSG00000128973	CLN6	time_main	5.97523e-06	4.6499e-05
ENSSSCG00000004958	100519005	ENSG00000033800	PIAS1	time_main	6.43571e-07	6.68564e-06
ENSSSCG00000004962	100520530	ENSG00000103647	CORO2B	time_main	0.815633	0.860971
ENSSSCG00000004963	100155298	ENSG00000140350	ANP32A	time_main	0.334597	0.433323
ENSSSCG00000004966	100156068	ENSG00000255346	NOX5	time_main	0.718897	0.78264
ENSSSCG00000004969	100522116	ENSG00000137807	KIF23	time_main	0.0132816	0.0324919
ENSSSCG00000004971	100154048	ENSG00000140332	TLE3	time_main	5.88155e-20	1.27698e-17
ENSSSCG00000004973	100523347	ENSG00000137831	UACA	time_main	0.182226	0.270278
ENSSSCG00000004979	100157683	ENSG00000066933	MYO9A	time_main	0.0359249	0.0736998
ENSSSCG00000004980	100524417	ENSG00000187720	THSD4	time_main	0.802643	0.850568
ENSSSCG00000004983	100155295	ENSG00000271321	CTAGE6	time_main	0.000249848	0.00112739
ENSSSCG00000004985	100525675	ENSG00000092208	GEMIN2	time_main	0.785857	0.837548
ENSSSCG00000004986	100525849	ENSG00000182400	TRAPPC6B	time_main	0.00290632	0.00908567
ENSSSCG00000004989	100157705	ENSG00000165355	FBXO33	time_main	4.72047e-07	5.09897e-06
ENSSSCG00000004996	100156355	ENSG00000179454	KLHL28	time_main	0.749163	0.807785
ENSSSCG00000004997	100153928	ENSG00000185246	PRPF39	time_main	0.750262	0.808551
ENSSSCG00000004999	100620483	ENSG00000129534	MIS18BP1	time_main	0.0259168	0.0563918
ENSSSCG00000005000	100155917	ENSG00000187790	FANCM	time_main	0.000302828	0.00133185
ENSSSCG00000005002	100621082	ENSG00000139915	MDGA2	time_main	0.00168836	0.00573515
ENSSSCG00000005004	100518890	ENSG00000165501	LRR1	time_main	8.05455e-08	1.09756e-06
ENSSSCG00000005006	396952	ENSG00000241343	RPL36A	time_main	0.0022761	0.00735568
ENSSSCG00000005008	100521651	ENSG00000100479	POLE2	time_main	0.321322	0.419636
ENSSSCG00000005009	100154557	ENSG00000165516	KLHDC2	time_main	0.411655	0.511042
ENSSSCG00000005011	100156579	ENSG00000165525	NEMF	time_main	4.31485e-05	0.00025383
ENSSSCG00000005012	780425	ENSG00000165527	ARF6	time_main	0.200135	0.290879
ENSSSCG00000005015	100156602	ENSG00000100485	SOS2	time_main	0.00101952	0.00374227
ENSSSCG00000005016	100152180	ENSG00000087299	L2HGDH	time_main	0.977638	0.983071
ENSSSCG00000005020	100158193	ENSG00000198513	ATL1	time_main	0.114431	0.187297
ENSSSCG00000005021	100156165	ENSG00000151748	SAV1	time_main	0.879225	0.910032
ENSSSCG00000005022	100157402	ENSG00000100503	NIN	time_main	0.654776	0.728853
ENSSSCG00000005023	100523298	ENSG00000131969	ABHD12B	time_main	0.000799276	0.00304538
ENSSSCG00000005024	100141306	ENSG00000100504	PYGL	time_main	2.35976e-11	8.20967e-10
ENSSSCG00000005025	100153738	ENSG00000100505	TRIM9	time_main	0.111208	0.183264
ENSSSCG00000005027	100157790	ENSG00000139926	FRMD6	time_main	0.562259	0.64888
ENSSSCG00000005029	100154555	ENSG00000087302	RTRAF	time_main	0.000982751	0.00362774
ENSSSCG00000005036	102163937	ENSG00000180998	GPR137C	time_main	0.133039	0.210302
ENSSSCG00000005037	100192435	ENSG00000197930	ERO1A	time_main	0.318569	0.417202
ENSSSCG00000005038	100154148	ENSG00000100519	PSMC6	time_main	0.00326133	0.00998951
ENSSSCG00000005039	100517509	ENSG00000198252	STYX	time_main	0.00641539	0.01771
ENSSSCG00000005040	100152942	ENSG00000100522	GNPNAT1	time_main	0.408888	0.508068
ENSSSCG00000005043	100518289	ENSG00000100523	DDHD1	time_main	0.101773	0.170762
ENSSSCG00000005045	100113425	ENSG00000125378	BMP4	time_main	0.830021	0.872201
ENSSSCG00000005047	397589	ENSG00000100526	CDKN3	time_main	0.46925	0.565845
ENSSSCG00000005052	100152808	ENSG00000198554	WDHD1	time_main	0.195286	0.285233
ENSSSCG00000005054	100526089	ENSG00000168175	MAPK1IP1L	time_main	7.14784e-07	7.30313e-06
ENSSSCG00000005055	100038033	ENSG00000131981	LGALS3	time_main	0.950615	0.96424
ENSSSCG00000005056	100511173	ENSG00000126787	DLGAP5	time_main	0.739173	0.799834
ENSSSCG00000005057	100511360	ENSG00000178974	FBXO34	time_main	0.00450733	0.0131652
ENSSSCG00000005058	100155666	ENSG00000126775	ATG14	time_main	0.0494174	0.095433
ENSSSCG00000005060	100152397	ENSG00000126777	KTN1	time_main	0.908031	0.932218
ENSSSCG00000005062	100512450	ENSG00000070269	TMEM260	time_main	0.0780993	0.138084
ENSSSCG00000005063	100512643	ENSG00000165588	OTX2	time_main	0.117112	0.190705
ENSSSCG00000005065	100153219	ENSG00000053770	AP5M1	time_main	0.0933597	0.158918
ENSSSCG00000005066	100513903	ENSG00000070367	EXOC5	time_main	0.707909	0.773717
ENSSSCG00000005067	100513515	ENSG00000100557	CCDC198	time_main	0.703172	0.769637
ENSSSCG00000005071	100514619	ENSG00000139971	ARMH4	time_main	0.000494243	0.00201897
ENSSSCG00000005072	100154408	ENSG00000100567	PSMA3	time_main	0.147478	0.228822
ENSSSCG00000005073	100153197	ENSG00000032219	ARID4A	time_main	0.000317167	0.00138277
ENSSSCG00000005075	100515293	ENSG00000196860	TOMM20L	time_main	0.59328	0.675464
ENSSSCG00000005076	100516532	ENSG00000100578	KIAA0586	time_main	0.0193003	0.0441949
ENSSSCG00000005078	100517445	ENSG00000100592	DAAM1	time_main	0.169289	0.255247
ENSSSCG00000005081	100622535	ENSG00000131951	LRRC9	time_main	0.762279	0.818244
ENSSSCG00000005082	NA	ENSG00000126773	PCNX4	time_main	4.59433e-06	3.68241e-05
ENSSSCG00000005083	100152785	ENSG00000100612	DHRS7	time_main	0.907749	0.932003
ENSSSCG00000005084	100738389	ENSG00000100614	PPM1A	time_main	0.586115	0.669178
ENSSSCG00000005090	100310799	ENSG00000020426	MNAT1	time_main	0.205279	0.296747
ENSSSCG00000005092	100519583	ENSG00000139974	SLC38A6	time_main	0.000406914	0.00170941
ENSSSCG00000005095	100152637	ENSG00000027075	PRKCH	time_main	7.82335e-09	1.37167e-07
ENSSSCG00000005096	396696	ENSG00000100644	HIF1A	time_main	0.623916	0.702728
ENSSSCG00000005097	100521309	ENSG00000023608	SNAPC1	time_main	0.814158	0.860114
ENSSSCG00000005098	100522358	ENSG00000139973	SYT16	time_main	0.529049	0.620167
ENSSSCG00000005102	100522657	ENSG00000181026	AEN	time_main	3.45879e-09	6.66533e-08
ENSSSCG00000005103	100521834	ENSG00000140543	DET1	time_main	0.461154	0.558469
ENSSSCG00000005105	100523040	ENSG00000259494	MRPL46	time_main	0.0255368	0.0556958
ENSSSCG00000005110	100524661	ENSG00000054654	SYNE2	time_main	0.293012	0.391735
ENSSSCG00000005112	100739573	ENSG00000140006	WDR89	time_main	0.803139	0.850955
ENSSSCG00000005122	396729	ENSG00000120156	TEK	time_main	8.02736e-06	5.98926e-05
ENSSSCG00000005124	100157070	ENSG00000096872	IFT74	time_main	0.2149	0.307334
ENSSSCG00000005125	100157858	ENSG00000184434	LRRC19	time_main	0.000878997	0.00330372
ENSSSCG00000005126	100511733	ENSG00000137055	PLAA	time_main	0.30677	0.405304
ENSSSCG00000005128	NA	ENSG00000198680	TUSC1	time_main	0.845807	0.885006
ENSSSCG00000005131	100517627	ENSG00000176399	DMRTA1	time_main	0.98489	0.988993
ENSSSCG00000005134	NA	ENSG00000147889	CDKN2A	time_main	3.82467e-05	0.000228655
ENSSSCG00000005135	100516774	ENSG00000099810	MTAP	time_main	0.483908	0.5794
ENSSSCG00000005136	100125969	ENSG00000184995	IFNE	time_main	0.259793	0.356733
ENSSSCG00000005150	100739402	ENSG00000198642	KLHL9	time_main	0.00892453	0.0234773
ENSSSCG00000005164	100523711	ENSG00000188921	HACD4	time_main	0.820981	0.865145
ENSSSCG00000005166	100524063	ENSG00000171843	MLLT3	time_main	7.90382e-07	8.01269e-06
ENSSSCG00000005167	100625506	ENSG00000155886	SLC24A2	time_main	0.206081	0.297522
ENSSSCG00000005169	100038023	ENSG00000137154	RPS6	time_main	3.76357e-06	3.10697e-05
ENSSSCG00000005170	100154094	ENSG00000137145	DENND4C	time_main	0.671621	0.743348
ENSSSCG00000005173	100153687	ENSG00000147874	HAUS6	time_main	0.00621894	0.0172517
ENSSSCG00000005174	100153321	ENSG00000155876	RRAGA	time_main	8.09227e-05	0.000427139
ENSSSCG00000005178	100154767	ENSG00000044459	CNTLN	time_main	0.138342	0.217261
ENSSSCG00000005183	100157597	ENSG00000164985	PSIP1	time_main	4.23887e-10	1.0518e-08
ENSSSCG00000005184	100156386	ENSG00000164975	SNAPC3	time_main	9.92069e-07	9.78326e-06
ENSSSCG00000005186	100515182	ENSG00000155158	TTC39B	time_main	0.000644393	0.00253687
ENSSSCG00000005191	100153161	ENSG00000107186	MPDZ	time_main	0.164106	0.248756
ENSSSCG00000005193	574065	ENSG00000107165	TYRP1	time_main	0.470032	0.566483
ENSSSCG00000005196	NA	ENSG00000137038	DMAC1	time_main	0.040577	0.0815358
ENSSSCG00000005198	100622077	ENSG00000107077	KDM4C	time_main	0.0423449	0.0842823
ENSSSCG00000005199	100155425	ENSG00000178445	GLDC	time_main	0.308006	0.406401
ENSSSCG00000005201	102168004	ENSG00000147854	UHRF2	time_main	0.00913366	0.0239116
ENSSSCG00000005203	100518643	ENSG00000137033	IL33	time_main	0.878323	0.909481
ENSSSCG00000005204	100518819	ENSG00000137040	RANBP6	time_main	0.0197443	0.0450928
ENSSSCG00000005205	100520352	ENSG00000183354	KIAA2026	time_main	0.0263008	0.0571319
ENSSSCG00000005207	100155278	ENSG00000099219	ERMP1	time_main	0.0509325	0.0978889
ENSSSCG00000005208	100154060	ENSG00000107036	RIC1	time_main	0.295357	0.3939
ENSSSCG00000005211	574058	ENSG00000120217	CD274	time_main	0.114142	0.187005
ENSSSCG00000005212	100155714	ENSG00000107020	PLGRKT	time_main	0.110014	0.181734
ENSSSCG00000005214	100158105	ENSG00000120210	INSL6	time_main	0.0526405	0.100564
ENSSSCG00000005215	397201	ENSG00000096968	JAK2	time_main	0.000509204	0.00207384
ENSSSCG00000005217	100154484	ENSG00000120158	RCL1	time_main	0.13361	0.211103
ENSSSCG00000005219	100522234	ENSG00000106993	CDC37L1	time_main	0.568558	0.65441
ENSSSCG00000005220	NA	ENSG00000205808	PLPP6	time_main	0.00539641	0.015309
ENSSSCG00000005221	100522592	ENSG00000106686	SPATA6L	time_main	0.693227	0.761247
ENSSSCG00000005224	100523225	ENSG00000107249	GLIS3	time_main	7.78928e-10	1.78332e-08
ENSSSCG00000005225	100523418	ENSG00000080298	RFX3	time_main	0.746015	0.805365
ENSSSCG00000005227	100152831	ENSG00000080608	PUM3	time_main	0.000818941	0.00311121
ENSSSCG00000005229	733630	ENSG00000147852	VLDLR	time_main	0.0602757	0.112038
ENSSSCG00000005232	NA	ENSG00000080503	SMARCA2	time_main	5.01309e-07	5.38824e-06
ENSSSCG00000005240	100153522	ENSG00000107099	DOCK8	time_main	1.48077e-07	1.86197e-06
ENSSSCG00000005241	100156293	ENSG00000215126	ZNG1F	time_main	0.0283172	0.0606923
ENSSSCG00000005243	100511977	ENSG00000154330	PGM5	time_main	0.0251206	0.0549606
ENSSSCG00000005247	100513065	ENSG00000119139	TJP2	time_main	0.0202599	0.0459506
ENSSSCG00000005249	100154289	ENSG00000135063	ENTREP1	time_main	0.172777	0.259245
ENSSSCG00000005250	100513711	ENSG00000107282	APBA1	time_main	0.412515	0.511891
ENSSSCG00000005252	100153489	ENSG00000188647	PTAR1	time_main	0.0924473	0.157756
ENSSSCG00000005257	100157158	ENSG00000083067	TRPM3	time_main	0.521811	0.613063
ENSSSCG00000005266	100516949	ENSG00000165091	TMC1	time_main	0.076653	0.136081
ENSSSCG00000005267	396942	ENSG00000135046	ANXA1	time_main	7.66371e-13	3.8105e-11
ENSSSCG00000005269	100157775	ENSG00000119121	TRPM6	time_main	0.348462	0.447144
ENSSSCG00000005271	100518712	ENSG00000156017	CARNMT1	time_main	0.00112788	0.0040723
ENSSSCG00000005273	397066	ENSG00000134996	OSTF1	time_main	1.11641e-05	7.99094e-05
ENSSSCG00000005277	106508649	ENSG00000187210	GCNT1	time_main	0.001538	0.00528782
ENSSSCG00000005282	100153747	ENSG00000197969	VPS13A	time_main	0.00423286	0.0125151
ENSSSCG00000005284	100048958	ENSG00000156049	GNA14	time_main	0.0689077	0.124988
ENSSSCG00000005286	100154982	ENSG00000148019	CEP78	time_main	0.694195	0.761925
ENSSSCG00000005287	100154160	ENSG00000135069	PSAT1	time_main	0.341049	0.439755
ENSSSCG00000005288	100156044	ENSG00000106829	TLE4	time_main	0.000200858	0.000931831
ENSSSCG00000005291	100524475	ENSG00000196781	TLE1	time_main	0.107269	0.178035
ENSSSCG00000005297	100525553	ENSG00000137094	DNAJB5	time_main	0.332942	0.431737
ENSSSCG00000005298	NA	ENSG00000174038	C9orf131	time_main	0.00440614	0.0129094
ENSSSCG00000005300	397524	ENSG00000165280	VCP	time_main	2.76965e-06	2.38153e-05
ENSSSCG00000005301	100624931	ENSG00000005238	ATOSB	time_main	2.70079e-07	3.14256e-06
ENSSSCG00000005303	100624832	ENSG00000165282	PIGO	time_main	0.406066	0.505478
ENSSSCG00000005305	100621404	ENSG00000198722	UNC13B	time_main	0.0746172	0.133266
ENSSSCG00000005308	100158062	ENSG00000198853	RUSC2	time_main	0.136234	0.214649
ENSSSCG00000005310	100155632	ENSG00000107140	TESK1	time_main	0.400356	0.49961
ENSSSCG00000005311	100038011	ENSG00000137101	CD72	time_main	0.000295556	0.00130251
ENSSSCG00000005312	100153191	ENSG00000137078	SIT1	time_main	2.08929e-11	7.41612e-10
ENSSSCG00000005313	100153992	ENSG00000159884	CCDC107	time_main	0.000875499	0.00329343
ENSSSCG00000005314	100151987	ENSG00000137135	ARHGEF39	time_main	0.996187	0.997216
ENSSSCG00000005316	396693	ENSG00000198467	TPM2	time_main	8.75635e-13	4.28831e-11
ENSSSCG00000005317	100157220	ENSG00000137076	TLN1	time_main	2.60009e-05	0.000164985
ENSSSCG00000005318	100142689	ENSG00000107175	CREB3	time_main	0.0012653	0.00448519
ENSSSCG00000005319	100155655	ENSG00000070610	GBA2	time_main	0.965813	0.974731
ENSSSCG00000005320	100154802	ENSG00000107185	RGP1	time_main	0.181105	0.268891
ENSSSCG00000005322	100512698	ENSG00000159899	NPR2	time_main	0.549899	0.638869
ENSSSCG00000005324	100517694	ENSG00000204930	FAM221B	time_main	0.985069	0.989017
ENSSSCG00000005325	100518051	ENSG00000137103	TMEM8B	time_main	0.863422	0.898086
ENSSSCG00000005343	100519814	ENSG00000137075	RNF38	time_main	0.552327	0.640766
ENSSSCG00000005344	100519998	ENSG00000165304	MELK	time_main	0.791435	0.841772
ENSSSCG00000005346	100520354	ENSG00000147905	ZCCHC7	time_main	0.000899062	0.00336457
ENSSSCG00000005347	100156445	ENSG00000137054	POLR1E	time_main	0.246467	0.342146
ENSSSCG00000005349	100154014	ENSG00000137106	GRHPR	time_main	0.885477	0.914904
ENSSSCG00000005350	100624516	ENSG00000147912	FBXO10	time_main	0.807932	0.854921
ENSSSCG00000005352	100153190	ENSG00000070601	FRMPD1	time_main	0.383837	0.483068
ENSSSCG00000005354	100153604	ENSG00000165275	TRMT10B	time_main	0.638147	0.715417
ENSSSCG00000005355	100152421	ENSG00000107371	EXOSC3	time_main	0.116906	0.190462
ENSSSCG00000005356	100157661	ENSG00000122741	DCAF10	time_main	0.059163	0.110323
ENSSSCG00000005358	100153587	ENSG00000107338	SHB	time_main	0.391794	0.491137
ENSSSCG00000005361	100156278	ENSG00000137124	ALDH1B1	time_main	0.0422898	0.0842368
ENSSSCG00000005366	106509205	ENSG00000136937	NCBP1	time_main	0.125994	0.201737
ENSSSCG00000005367	100522417	ENSG00000136925	TSTD2	time_main	5.71803e-05	0.000319831
ENSSSCG00000005368	100522779	ENSG00000136936	XPA	time_main	0.997999	0.998449
ENSSSCG00000005371	100156700	ENSG00000136929	HEMGN	time_main	0.979563	0.984628
ENSSSCG00000005373	100155883	ENSG00000095380	NANS	time_main	8.96814e-06	6.58928e-05
ENSSSCG00000005375	100511910	ENSG00000106789	CORO2A	time_main	0.000397281	0.00167596
ENSSSCG00000005376	100512084	ENSG00000095383	TBC1D2	time_main	3.75232e-07	4.16366e-06
ENSSSCG00000005378	100152629	ENSG00000165138	ANKS6	time_main	0.948908	0.963028
ENSSSCG00000005379	100512452	ENSG00000119514	GALNT12	time_main	0.0039308	0.01175
ENSSSCG00000005382	396665	ENSG00000106799	TGFBR1	time_main	0.0160614	0.0380284
ENSSSCG00000005383	100113423	ENSG00000119523	ALG2	time_main	0.150744	0.232892
ENSSSCG00000005385	397479	ENSG00000119508	NR4A3	time_main	0.00039996	0.00168399
ENSSSCG00000005386	100157063	ENSG00000136874	STX17	time_main	0.015335	0.036628
ENSSSCG00000005388	100155489	ENSG00000119509	INVS	time_main	0.216533	0.309193
ENSSSCG00000005389	100157099	ENSG00000136891	TEX10	time_main	0.806783	0.853844
ENSSSCG00000005393	100154648	ENSG00000148123	PLPPR1	time_main	0.100438	0.168936
ENSSSCG00000005399	100154259	ENSG00000155827	RNF20	time_main	0.0700351	0.126609
ENSSSCG00000005400	100153054	ENSG00000198785	GRIN3A	time_main	0.69971	0.766621
ENSSSCG00000005403	100517138	ENSG00000136824	SMC2	time_main	0.174348	0.261091
ENSSSCG00000005423	100152112	ENSG00000165029	ABCA1	time_main	2.99505e-26	4.33516e-23
ENSSSCG00000005424	100739365	ENSG00000165028	NIPSNAP3B	time_main	3.80616e-08	5.62165e-07
ENSSSCG00000005425	100152140	ENSG00000070214	SLC44A1	time_main	0.0272059	0.0587415
ENSSSCG00000005426	NA	ENSG00000106692	FKTN	time_main	0.431768	0.530277
ENSSSCG00000005436	100153668	ENSG00000119318	RAD23B	time_main	2.1383e-05	0.000139557
ENSSSCG00000005437	595111	ENSG00000136826	KLF4	time_main	3.00823e-06	2.55631e-05
ENSSSCG00000005440	100156819	ENSG00000119328	ABITRAM	time_main	0.0102673	0.0263603
ENSSSCG00000005441	100157586	ENSG00000070061	ELP1	time_main	6.93218e-07	7.13313e-06
ENSSSCG00000005444	100625952	ENSG00000106771	TMEM245	time_main	0.0134535	0.0328384
ENSSSCG00000005446	100510946	ENSG00000095203	EPB41L4B	time_main	0.00555588	0.0156659
ENSSSCG00000005449	100622329	ENSG00000070159	PTPN3	time_main	0.948314	0.962725
ENSSSCG00000005452	100512390	ENSG00000188959	C9orf152	time_main	0.0432163	0.0857675
ENSSSCG00000005455	100155613	ENSG00000165124	SVEP1	time_main	3.45235e-13	1.86613e-11
ENSSSCG00000005456	100515121	ENSG00000030304	MUSK	time_main	0.931948	0.950797
ENSSSCG00000005459	100628178	ENSG00000136813	ECPAS	time_main	0.128313	0.204446
ENSSSCG00000005460	100515643	ENSG00000059769	DNAJC25	time_main	6.8594e-06	5.21338e-05
ENSSSCG00000005463	100620295	ENSG00000165181	SHOC1	time_main	0.0519596	0.0995701
ENSSSCG00000005465	100516174	ENSG00000106868	SUSD1	time_main	0.000341778	0.00147233
ENSSSCG00000005466	768100	ENSG00000119314	PTBP3	time_main	0.0673065	0.12251
ENSSSCG00000005467	100155587	ENSG00000119471	HSDL2	time_main	0.0156444	0.0372645
ENSSSCG00000005469	100513712	ENSG00000165185	KIAA1958	time_main	0.280162	0.378478
ENSSSCG00000005471	100516535	ENSG00000148158	SNX30	time_main	0.238952	0.334138
ENSSSCG00000005472	100157182	ENSG00000119457	SLC46A2	time_main	6.75495e-20	1.44257e-17
ENSSSCG00000005477	100517260	ENSG00000119321	FKBP15	time_main	8.69634e-08	1.17275e-06
ENSSSCG00000005478	100517450	ENSG00000148229	POLE3	time_main	0.023917	0.0527364
ENSSSCG00000005480	100517994	ENSG00000138835	RGS3	time_main	1.46134e-08	2.41371e-07
ENSSSCG00000005484	100157179	ENSG00000157657	ZNF618	time_main	0.218063	0.310902
ENSSSCG00000005485	397593	ENSG00000106927	AMBP	time_main	0.00144208	0.00501393
ENSSSCG00000005487	102159686	ENSG00000196739	COL27A1	time_main	0.000465031	0.00191526
ENSSSCG00000005488	396901	ENSG00000228278	ORM2	time_main	0.122542	0.197543
ENSSSCG00000005490	100520475	ENSG00000095397	WHRN	time_main	0.934004	0.952056
ENSSSCG00000005494	397460	ENSG00000041982	TNC	time_main	0.126454	0.20223
ENSSSCG00000005501	100737405	ENSG00000119401	TRIM32	time_main	0.739849	0.800367
ENSSSCG00000005503	399541	ENSG00000136869	TLR4	time_main	2.36132e-07	2.79503e-06
ENSSSCG00000005506	100157028	ENSG00000106780	MEGF9	time_main	7.75137e-06	5.80328e-05
ENSSSCG00000005507	100155007	ENSG00000095261	PSMD5	time_main	0.262131	0.359187
ENSSSCG00000005508	NA	ENSG00000119402	FBXW2	time_main	0.00486197	0.0140686
ENSSSCG00000005510	100156643	ENSG00000119403	PHF19	time_main	0.731815	0.794181
ENSSSCG00000005511	100627029	ENSG00000056558	TRAF1	time_main	0.00062896	0.00248513
ENSSSCG00000005512	414437	ENSG00000106804	C5	time_main	0.463804	0.561053
ENSSSCG00000005514	595112	ENSG00000119396	RAB14	time_main	8.5277e-06	6.30479e-05
ENSSSCG00000005524	100628179	ENSG00000136848	DAB2IP	time_main	0.118251	0.192101
ENSSSCG00000005528	100154443	ENSG00000119421	NDUFA8	time_main	0.627871	0.705962
ENSSSCG00000005529	100514270	ENSG00000185681	MORN5	time_main	7.23159e-05	0.000388959
ENSSSCG00000005532	100515005	ENSG00000148187	MRRF	time_main	0.246133	0.341867
ENSSSCG00000005533	397541	ENSG00000095303	PTGS1	time_main	0.000620173	0.00245712
ENSSSCG00000005575	100152442	ENSG00000056586	RC3H2	time_main	0.0398508	0.0803741
ENSSSCG00000005576	102161885	ENSG00000186130	ZBTB6	time_main	0.10872	0.179999
ENSSSCG00000005582	100511979	ENSG00000165209	STRBP	time_main	8.97472e-14	5.4889e-12
ENSSSCG00000005585	102166001	ENSG00000119522	DENND1A	time_main	0.0153401	0.0366335
ENSSSCG00000005587	100514624	ENSG00000119408	NEK6	time_main	1.50286e-12	6.86938e-11
ENSSSCG00000005590	100037992	ENSG00000136930	PSMB7	time_main	0.786493	0.838021
ENSSSCG00000005593	100154062	ENSG00000185585	OLFML2A	time_main	2.48921e-16	2.67991e-14
ENSSSCG00000005596	100154462	ENSG00000136950	ARPC5L	time_main	0.00524668	0.0149789
ENSSSCG00000005597	100515524	ENSG00000136935	GOLGA1	time_main	0.760107	0.816518
ENSSSCG00000005598	100515704	ENSG00000173611	SCAI	time_main	0.000337371	0.00145624
ENSSSCG00000005599	100152056	ENSG00000136933	RABEPK	time_main	0.577284	0.661916
ENSSSCG00000005600	100153256	ENSG00000119414	PPP6C	time_main	0.0908484	0.155639
ENSSSCG00000005601	407060	ENSG00000044574	HSPA5	time_main	2.71503e-07	3.14948e-06
ENSSSCG00000005602	106504138	ENSG00000165219	GAPVD1	time_main	4.1381e-07	4.53909e-06
ENSSSCG00000005604	100152438	ENSG00000167081	PBX3	time_main	0.114071	0.186918
ENSSSCG00000005607	100157921	ENSG00000136828	RALGPS1	time_main	0.10826	0.179412
ENSSSCG00000005610	100125551	ENSG00000136856	SLC2A8	time_main	0.00832963	0.0221675
ENSSSCG00000005611	100153924	ENSG00000196152	ZNF79	time_main	0.43037	0.529008
ENSSSCG00000005613	100156738	ENSG00000148356	LRSAM1	time_main	0.0351151	0.0723575
ENSSSCG00000005614	100739641	ENSG00000136830	NIBAN2	time_main	2.33541e-08	3.69216e-07
ENSSSCG00000005615	100157969	ENSG00000187024	PTRH1	time_main	0.871802	0.904289
ENSSSCG00000005616	100624051	ENSG00000167094	TTC16	time_main	0.177385	0.264574
ENSSSCG00000005617	100517927	ENSG00000136854	STXBP1	time_main	6.08237e-05	0.000337457
ENSSSCG00000005618	100155942	ENSG00000160401	CFAP157	time_main	0.947015	0.961631
ENSSSCG00000005619	100623675	ENSG00000160404	TOR2A	time_main	0.465608	0.562505
ENSSSCG00000005620	100151897	ENSG00000095370	SH2D3C	time_main	1.66996e-05	0.000113187
ENSSSCG00000005621	100307051	ENSG00000136807	CDK9	time_main	5.15045e-05	0.000293324
ENSSSCG00000005623	100523532	ENSG00000160408	ST6GALNAC6	time_main	2.17898e-09	4.48308e-08
ENSSSCG00000005625	397096	ENSG00000106991	ENG	time_main	0.00219453	0.00713099
ENSSSCG00000005626	100736908	ENSG00000136877	FPGS	time_main	0.00684158	0.0187591
ENSSSCG00000005627	100521423	ENSG00000106992	AK1	time_main	0.354115	0.453194
ENSSSCG00000005628	396676	ENSG00000136840	ST6GALNAC4	time_main	1.38121e-06	1.29074e-05
ENSSSCG00000005631	NA	ENSG00000167106	EEIG1	time_main	6.31652e-05	0.000348814
ENSSSCG00000005636	100156347	ENSG00000148339	SLC25A25	time_main	0.451467	0.549908
ENSSSCG00000005638	100153501	ENSG00000148346	LCN2	time_main	9.08922e-22	3.03603e-19
ENSSSCG00000005640	100157558	ENSG00000148337	CIZ1	time_main	0.402699	0.502198
ENSSSCG00000005641	100153921	ENSG00000106976	DNM1	time_main	0.273915	0.372239
ENSSSCG00000005643	100152721	ENSG00000249931	GOLGA8K	time_main	4.98919e-08	7.14221e-07
ENSSSCG00000005645	100157964	ENSG00000167112	TRUB2	time_main	3.48598e-06	2.9071e-05
ENSSSCG00000005646	100156776	ENSG00000167113	COQ4	time_main	0.277924	0.376329
ENSSSCG00000005648	100155567	ENSG00000167114	SLC27A4	time_main	2.98648e-06	2.53948e-05
ENSSSCG00000005649	100154341	ENSG00000167118	URM1	time_main	0.63697	0.714405
ENSSSCG00000005650	100157139	ENSG00000167123	CERCAM	time_main	0.60255	0.683747
ENSSSCG00000005651	100156735	ENSG00000136811	ODF2	time_main	0.00884789	0.0233087
ENSSSCG00000005652	100519463	ENSG00000119392	GLE1	time_main	0.439162	0.537432
ENSSSCG00000005654	100049693	ENSG00000197694	SPTAN1	time_main	0.00186561	0.00623481
ENSSSCG00000005655	100513839	ENSG00000119333	DYNC2I2	time_main	0.0293554	0.0625266
ENSSSCG00000005656	100514028	ENSG00000119335	SET	time_main	0.536182	0.626331
ENSSSCG00000005657	100519640	ENSG00000160447	PKN3	time_main	0.00116995	0.00419628
ENSSSCG00000005659	100514508	ENSG00000160445	ZER1	time_main	0.000261573	0.00117258
ENSSSCG00000005660	100520169	ENSG00000107021	TBC1D13	time_main	3.03721e-05	0.000187426
ENSSSCG00000005661	100514888	ENSG00000167136	ENDOG	time_main	0.64196	0.71827
ENSSSCG00000005662	100514697	ENSG00000198917	SPOUT1	time_main	0.0955144	0.16195
ENSSSCG00000005663	100515071	ENSG00000171097	KYAT1	time_main	0.156283	0.239461
ENSSSCG00000005664	100157556	ENSG00000136802	LRRC8A	time_main	1.21782e-09	2.64409e-08
ENSSSCG00000005665	110255203	ENSG00000175287	PHYHD1	time_main	0.717639	0.781728
ENSSSCG00000005666	100152320	ENSG00000175283	DOLK	time_main	0.000185776	0.000874551
ENSSSCG00000005667	100153500	ENSG00000095319	NUP188	time_main	0.0107057	0.0272411
ENSSSCG00000005668	100156344	ENSG00000148341	SH3GLB2	time_main	0.0598033	0.111342
ENSSSCG00000005669	100155132	ENSG00000148343	MIGA2	time_main	0.0368441	0.0752546
ENSSSCG00000005671	100127351	ENSG00000095321	CRAT	time_main	0.361985	0.461317
ENSSSCG00000005672	100157517	ENSG00000119383	PTPA	time_main	0.889928	0.918629
ENSSSCG00000005673	102161937	ENSG00000188483	IER5L	time_main	2.39486e-08	3.75982e-07
ENSSSCG00000005678	100153919	ENSG00000148335	NTMT1	time_main	0.905188	0.930106
ENSSSCG00000005679	100101474	ENSG00000148331	ASB6	time_main	0.261548	0.358576
ENSSSCG00000005680	100521241	ENSG00000167157	PRRX2	time_main	0.965756	0.974731
ENSSSCG00000005683	100153472	ENSG00000136816	TOR1B	time_main	5.37751e-07	5.72795e-06
ENSSSCG00000005689	100154729	ENSG00000187239	FNBP1	time_main	5.6687e-08	8.01261e-07
ENSSSCG00000005702	100524188	ENSG00000107164	FUBP3	time_main	0.0234389	0.0518753
ENSSSCG00000005704	100523112	ENSG00000130713	EXOSC2	time_main	2.73835e-05	0.000172414
ENSSSCG00000005706	100524544	ENSG00000097007	ABL1	time_main	8.72917e-06	6.43184e-05
ENSSSCG00000005711	100155564	ENSG00000126883	NUP214	time_main	0.000117886	0.000590655
ENSSSCG00000005713	102165958	ENSG00000160539	PLPP7	time_main	0.0316083	0.0664667
ENSSSCG00000005715	100511912	ENSG00000288701	PRRC2B	time_main	0.000586886	0.00234376
ENSSSCG00000005716	100525803	ENSG00000130714	POMT1	time_main	0.539812	0.629667
ENSSSCG00000005717	100525976	ENSG00000130717	UCK1	time_main	0.568457	0.65441
ENSSSCG00000005719	100511735	ENSG00000107263	RAPGEF1	time_main	0.0120682	0.0300663
ENSSSCG00000005720	414430	ENSG00000160563	MED27	time_main	0.261116	0.358134
ENSSSCG00000005724	100511239	ENSG00000107290	SETX	time_main	0.068196	0.123803
ENSSSCG00000005725	100511433	ENSG00000125482	TTF1	time_main	0.101941	0.171001
ENSSSCG00000005729	100513393	ENSG00000125485	DDX31	time_main	0.0135937	0.0331186
ENSSSCG00000005731	100157514	ENSG00000125484	GTF3C4	time_main	0.321035	0.419383
ENSSSCG00000005737	100514698	ENSG00000165702	GFI1B	time_main	0.00251218	0.00799566
ENSSSCG00000005738	100513970	ENSG00000160271	RALGDS	time_main	8.32736e-06	6.18123e-05
ENSSSCG00000005743	100151931	ENSG00000160293	VAV2	time_main	0.272166	0.370348
ENSSSCG00000005749	NA	ENSG00000169925	BRD3	time_main	0.00626414	0.0173549
ENSSSCG00000005753	100518948	ENSG00000130559	CAMSAP1	time_main	0.125049	0.200553
ENSSSCG00000005759	100518410	ENSG00000122140	MRPS2	time_main	0.621692	0.700526
ENSSSCG00000005761	100519641	ENSG00000196422	PPP1R26	time_main	0.653968	0.728327
ENSSSCG00000005762	100519817	ENSG00000107147	KCNT1	time_main	0.169346	0.255303
ENSSSCG00000005771	100521177	ENSG00000167220	HDHD2	time_main	0.0798539	0.140575
ENSSSCG00000005777	100155820	ENSG00000141759	TXNL4A	time_main	0.163249	0.247886
ENSSSCG00000005778	100192206	ENSG00000226742	HSBP1L1	time_main	0.83827	0.878743
ENSSSCG00000005781	100523715	ENSG00000185418	TARS3	time_main	0.0416246	0.0832173
ENSSSCG00000005782	100523885	ENSG00000184277	TM2D3	time_main	0.82932	0.871746
ENSSSCG00000005785	100524545	ENSG00000140479	PCSK6	time_main	0.248326	0.344259
ENSSSCG00000005786	100156573	ENSG00000131876	SNRPA1	time_main	0.0556533	0.105102
ENSSSCG00000005787	100158188	ENSG00000060069	CTDP1	time_main	0.0167948	0.0393925
ENSSSCG00000005828	100511434	ENSG00000172889	EGFL7	time_main	0.354744	0.453865
ENSSSCG00000005832	100513261	ENSG00000177943	MAMDC4	time_main	5.71748e-07	6.0505e-06
ENSSSCG00000005837	100513642	ENSG00000165716	DIPK1B	time_main	0.111712	0.183858
ENSSSCG00000005838	100513840	ENSG00000127191	TRAF2	time_main	0.389279	0.488596
ENSSSCG00000005839	100514029	ENSG00000159069	FBXW5	time_main	0.658603	0.732112
ENSSSCG00000005840	100037955	ENSG00000176919	C8G	time_main	0.00421344	0.0124633
ENSSSCG00000005841	100626355	ENSG00000196642	RABL6	time_main	0.480411	0.576272
ENSSSCG00000005842	100512883	ENSG00000244187	TMEM141	time_main	0.0406272	0.0815853
ENSSSCG00000005844	100620133	ENSG00000198435	NRARP	time_main	0.648766	0.724019
ENSSSCG00000005845	100514387	ENSG00000198113	TOR4A	time_main	0.0118944	0.029712
ENSSSCG00000005846	100514560	ENSG00000188986	NELFB	time_main	0.0113933	0.0286802
ENSSSCG00000005852	100516719	ENSG00000188833	ENTPD8	time_main	0.269135	0.367161
ENSSSCG00000005855	100517075	ENSG00000187609	EXD3	time_main	1.9083e-05	0.000127289
ENSSSCG00000005859	100515645	ENSG00000188566	NDOR1	time_main	0.692271	0.760517
ENSSSCG00000005880	100512343	ENSG00000182307	C8orf33	time_main	0.0110341	0.027949
ENSSSCG00000005890	100156915	ENSG00000147789	ZNF7	time_main	0.159032	0.242788
ENSSSCG00000005893	100512531	ENSG00000196378	ZNF34	time_main	0.0113611	0.028627
ENSSSCG00000005894	100513276	ENSG00000147799	ARHGAP39	time_main	0.137251	0.215964
ENSSSCG00000005895	100157299	ENSG00000213563	C8orf82	time_main	0.91636	0.93892
ENSSSCG00000005896	100524082	ENSG00000254402	LRRC24	time_main	0.76134	0.817386
ENSSSCG00000005899	100156081	ENSG00000167700	MFSD3	time_main	0.00701941	0.0191742
ENSSSCG00000005901	100524800	ENSG00000167701	GPT	time_main	0.640349	0.71696
ENSSSCG00000005904	100154859	ENSG00000160948	VPS28	time_main	0.460429	0.557853
ENSSSCG00000005907	100156475	ENSG00000173137	ADCK5	time_main	0.00546383	0.0154465
ENSSSCG00000005908	445519	ENSG00000132517	SLC52A1	time_main	0.0260953	0.0567329
ENSSSCG00000005909	100153245	ENSG00000182325	FBXL6	time_main	0.938933	0.955435
ENSSSCG00000005910	100154454	ENSG00000261587	TMEM249	time_main	0.337825	0.436462
ENSSSCG00000005912	100525695	ENSG00000197858	GPAA1	time_main	0.900754	0.926353
ENSSSCG00000005914	100526216	ENSG00000179526	SHARPIN	time_main	0.761836	0.817835
ENSSSCG00000005915	100526048	ENSG00000179632	MAF1	time_main	0.010716	0.0272491
ENSSSCG00000005917	100511321	ENSG00000185122	HSF1	time_main	0.439942	0.538235
ENSSSCG00000005918	397118	ENSG00000185000	DGAT1	time_main	0.000125037	0.000622176
ENSSSCG00000005920	100515826	ENSG00000261236	BOP1	time_main	0.154465	0.237205
ENSSSCG00000005924	100625101	ENSG00000179832	MROH1	time_main	0.0328637	0.0685972
ENSSSCG00000005925	100511875	ENSG00000178896	EXOSC4	time_main	0.672723	0.743934
ENSSSCG00000005930	100154055	ENSG00000022567	SLC45A4	time_main	4.74495e-06	3.78521e-05
ENSSSCG00000005933	100519089	ENSG00000104472	CHRAC1	time_main	0.951474	0.965031
ENSSSCG00000005934	100152043	ENSG00000167632	TRAPPC9	time_main	0.0103787	0.0265679
ENSSSCG00000005935	100155245	ENSG00000123908	AGO2	time_main	0.0900257	0.154596
ENSSSCG00000005943	445537	ENSG00000008513	ST3GAL1	time_main	0.000112434	0.000567545
ENSSSCG00000005944	100156071	ENSG00000104419	NDRG1	time_main	1.00032e-12	4.80856e-11
ENSSSCG00000005946	100739115	ENSG00000104415	CCN4	time_main	0.68862	0.757721
ENSSSCG00000005948	100156471	ENSG00000042832	TG	time_main	9.35587e-07	9.30373e-06
ENSSSCG00000005949	100156099	ENSG00000155926	SLA	time_main	1.00463e-05	7.28693e-05
ENSSSCG00000005950	100153657	ENSG00000129292	PHF20L1	time_main	0.00146762	0.0050888
ENSSSCG00000005951	100157293	ENSG00000165071	TMEM71	time_main	5.78198e-07	6.11378e-06
ENSSSCG00000005952	100152481	ENSG00000129295	DNAAF11	time_main	0.511649	0.604339
ENSSSCG00000005953	100157152	ENSG00000184156	KCNQ3	time_main	0.00597115	0.016653
ENSSSCG00000005955	100627646	ENSG00000132294	EFR3A	time_main	0.278972	0.37738
ENSSSCG00000005959	100157574	ENSG00000153310	CYRIB	time_main	0.00015488	0.000747544
ENSSSCG00000005962	100151870	ENSG00000147697	GSDMC	time_main	0.256374	0.353118
ENSSSCG00000005965	448810	ENSG00000136997	MYC	time_main	0.000930063	0.0034617
ENSSSCG00000005967	100623936	ENSG00000168672	LRATD2	time_main	0.216401	0.309073
ENSSSCG00000005969	100152185	ENSG00000164961	WASHC5	time_main	0.0726298	0.130252
ENSSSCG00000005970	100113409	ENSG00000104549	SQLE	time_main	9.73689e-05	0.00050175
ENSSSCG00000005971	100152926	ENSG00000180938	ZNF572	time_main	3.76682e-05	0.000226027
ENSSSCG00000005975	106509958	ENSG00000170873	MTSS1	time_main	2.22064e-11	7.77642e-10
ENSSSCG00000005976	100154130	ENSG00000147684	NDUFB9	time_main	0.000567196	0.002277
ENSSSCG00000005981	733657	ENSG00000156804	FBXO32	time_main	0.0060381	0.0168145
ENSSSCG00000005982	100158199	ENSG00000156795	NTAQ1	time_main	0.209411	0.301237
ENSSSCG00000005983	100155780	ENSG00000156802	ATAD2	time_main	0.497283	0.591878
ENSSSCG00000005984	100154564	ENSG00000165156	ZHX1	time_main	6.56507e-05	0.000360401
ENSSSCG00000005987	100737543	ENSG00000156787	TBC1D31	time_main	0.0158485	0.03762
ENSSSCG00000005992	100737755	ENSG00000170961	HAS2	time_main	0.00374968	0.0112811
ENSSSCG00000005994	100154009	ENSG00000172164	SNTB1	time_main	0.0130445	0.032014
ENSSSCG00000005995	100152418	ENSG00000172167	MTBP	time_main	0.957415	0.968793
ENSSSCG00000005996	100153348	ENSG00000172172	MRPL13	time_main	0.0215541	0.0484029
ENSSSCG00000006000	100155674	ENSG00000064313	TAF2	time_main	0.125014	0.200536
ENSSSCG00000006003	100153186	ENSG00000147676	MAL2	time_main	0.126482	0.202243
ENSSSCG00000006009	100157655	ENSG00000182197	EXT1	time_main	7.44585e-12	2.93931e-10
ENSSSCG00000006014	100738633	ENSG00000164754	RAD21	time_main	0.0652568	0.11945
ENSSSCG00000006016	100522801	ENSG00000147677	EIF3H	time_main	0.829033	0.871515
ENSSSCG00000006018	102163407	ENSG00000104447	TRPS1	time_main	3.14814e-05	0.00019363
ENSSSCG00000006021	100155464	ENSG00000164794	KCNV1	time_main	0.471641	0.567949
ENSSSCG00000006024	100156275	ENSG00000147654	EBAG9	time_main	0.111832	0.184014
ENSSSCG00000006029	100153430	ENSG00000120526	NUDCD1	time_main	0.145062	0.225827
ENSSSCG00000006031	100525987	ENSG00000164841	TMEM74	time_main	0.182595	0.270702
ENSSSCG00000006032	100739714	ENSG00000104412	EMC2	time_main	0.00175704	0.00592696
ENSSSCG00000006033	100156671	ENSG00000104408	EIF3E	time_main	4.99217e-05	0.000285859
ENSSSCG00000006034	100154008	ENSG00000147655	RSPO2	time_main	1.63597e-08	2.67399e-07
ENSSSCG00000006035	397009	ENSG00000154188	ANGPT1	time_main	5.79865e-06	4.53688e-05
ENSSSCG00000006037	100153332	ENSG00000164830	OXR1	time_main	0.785576	0.837318
ENSSSCG00000006038	100337657	ENSG00000169946	ZFPM2	time_main	0.507901	0.600837
ENSSSCG00000006039	100154103	ENSG00000147650	LRP12	time_main	0.00129404	0.00456965
ENSSSCG00000006040	100156500	ENSG00000147647	DPYS	time_main	0.511563	0.604292
ENSSSCG00000006048	100155764	ENSG00000164934	DCAF13	time_main	0.27244	0.370604
ENSSSCG00000006049	100154544	ENSG00000164933	SLC25A32	time_main	0.022017	0.0492896
ENSSSCG00000006052	100157360	ENSG00000164930	FZD6	time_main	0.24797	0.343905
ENSSSCG00000006054	100154942	ENSG00000155097	ATP6V1C1	time_main	5.89561e-10	1.40921e-08
ENSSSCG00000006059	100156785	ENSG00000104490	NCALD	time_main	1.8434e-14	1.27734e-12
ENSSSCG00000006060	100525287	ENSG00000083307	GRHL2	time_main	0.0351271	0.0723708
ENSSSCG00000006063	100153958	ENSG00000070756	PABPC1	time_main	0.551007	0.639577
ENSSSCG00000006065	100152758	ENSG00000186106	ANKRD46	time_main	0.667255	0.739625
ENSSSCG00000006066	654326	ENSG00000034677	RNF19A	time_main	0.558504	0.645808
ENSSSCG00000006071	100152362	ENSG00000132549	VPS13B	time_main	0.183263	0.271384
ENSSSCG00000006074	100524741	ENSG00000104375	STK3	time_main	1.53403e-14	1.06865e-12
ENSSSCG00000006078	100739449	ENSG00000104356	POP1	time_main	0.117233	0.190875
ENSSSCG00000006079	100158002	ENSG00000132541	RIDA	time_main	0.336852	0.435724
ENSSSCG00000006081	100156811	ENSG00000156482	RPL30	time_main	2.19733e-05	0.000142695
ENSSSCG00000006083	100522993	ENSG00000104341	LAPTM4B	time_main	0.610291	0.690878
ENSSSCG00000006084	100153168	ENSG00000147649	MTDH	time_main	3.66704e-07	4.07946e-06
ENSSSCG00000006087	100157979	ENSG00000104324	CPQ	time_main	0.00765154	0.0206455
ENSSSCG00000006088	100152754	ENSG00000169439	SDC2	time_main	1.39664e-19	2.84282e-17
ENSSSCG00000006089	100156809	ENSG00000156471	PTDSS1	time_main	0.0111754	0.0282355
ENSSSCG00000006090	100152384	ENSG00000156469	MTERF3	time_main	0.177669	0.264908
ENSSSCG00000006093	100152224	ENSG00000156170	NDUFAF6	time_main	0.164031	0.248671
ENSSSCG00000006095	100512048	ENSG00000175305	CCNE2	time_main	0.297612	0.3961
ENSSSCG00000006096	100511876	ENSG00000164941	INTS8	time_main	0.017645	0.0410247
ENSSSCG00000006098	100155024	ENSG00000156162	DPY19L4	time_main	0.0014026	0.00490647
ENSSSCG00000006100	100512408	ENSG00000164944	VIRMA	time_main	0.284519	0.382896
ENSSSCG00000006107	100153002	ENSG00000164951	PDP1	time_main	0.00104723	0.00382671
ENSSSCG00000006108	100515024	ENSG00000164953	TMEM67	time_main	0.074	0.132327
ENSSSCG00000006110	100514101	ENSG00000183808	RBM12B	time_main	0.79957	0.847932
ENSSSCG00000006115	100155449	ENSG00000079102	RUNX1T1	time_main	0.0542287	0.102949
ENSSSCG00000006120	100157831	ENSG00000155100	OTUD6B	time_main	0.579303	0.663436
ENSSSCG00000006121	100156639	ENSG00000155099	PIP4P2	time_main	0.198639	0.288931
ENSSSCG00000006126	503544	ENSG00000104325	DECR1	time_main	0.0090561	0.0237563
ENSSSCG00000006127	100153233	ENSG00000104320	NBN	time_main	1.45659e-05	0.000100531
ENSSSCG00000006135	100152057	ENSG00000085719	CPNE3	time_main	0.00088126	0.003311
ENSSSCG00000006136	100156087	ENSG00000176623	RMDN1	time_main	0.0231483	0.0512968
ENSSSCG00000006137	100157283	ENSG00000123124	WWP1	time_main	0.0114068	0.0287032
ENSSSCG00000006140	100154873	ENSG00000104267	CA2	time_main	0.0327569	0.0683962
ENSSSCG00000006143	100152714	ENSG00000185015	CA13	time_main	0.0809533	0.142165
ENSSSCG00000006145	100157957	ENSG00000133740	E2F5	time_main	0.565205	0.651586
ENSSSCG00000006146	100152599	ENSG00000133739	LRRCC1	time_main	0.00293344	0.00915962
ENSSSCG00000006151	100157914	ENSG00000104497	SNX16	time_main	0.0590172	0.110161
ENSSSCG00000006153	574074	ENSG00000164687	FABP5	time_main	0.251599	0.347717
ENSSSCG00000006155	100151888	ENSG00000205189	ZBTB10	time_main	0.00111539	0.00403504
ENSSSCG00000006156	100151928	ENSG00000076554	TPD52	time_main	0.232129	0.326419
ENSSSCG00000006157	100525162	ENSG00000125459	MSTO1	time_main	0.084709	0.147322
ENSSSCG00000006161	397253	ENSG00000104432	IL7	time_main	0.588662	0.671439
ENSSSCG00000006162	100154167	ENSG00000104427	ZC2HC1A	time_main	0.229232	0.323113
ENSSSCG00000006163	397408	ENSG00000171033	PKIA	time_main	0.130453	0.207044
ENSSSCG00000006164	100513655	ENSG00000075290	WNT8B	time_main	0.161177	0.24566
ENSSSCG00000006165	100513277	ENSG00000075826	SEC31B	time_main	0.307554	0.406051
ENSSSCG00000006166	448979	ENSG00000166136	NDUFB8	time_main	0.00310393	0.00960449
ENSSSCG00000006168	100152963	ENSG00000164751	PEX2	time_main	0.0735782	0.131717
ENSSSCG00000006174	100155368	ENSG00000104369	JPH1	time_main	0.0494219	0.095433
ENSSSCG00000006175	100125555	ENSG00000154589	LY96	time_main	0.000535249	0.0021688
ENSSSCG00000006177	100152196	ENSG00000104343	UBE2W	time_main	0.00152099	0.00524318
ENSSSCG00000006179	100516319	ENSG00000040341	STAU2	time_main	2.11858e-08	3.37806e-07
ENSSSCG00000006183	100517890	ENSG00000164764	SBSPON	time_main	2.82325e-05	0.00017682
ENSSSCG00000006184	100516798	ENSG00000147601	TERF1	time_main	0.628749	0.706583
ENSSSCG00000006187	100155518	ENSG00000178860	MSC	time_main	0.0136983	0.0333297
ENSSSCG00000006192	100153212	ENSG00000147592	LACTB2	time_main	0.00322417	0.00990514
ENSSSCG00000006193	100151996	ENSG00000067167	TRAM1	time_main	0.34223	0.440929
ENSSSCG00000006194	100135658	ENSG00000140396	NCOA2	time_main	5.85075e-06	4.57215e-05
ENSSSCG00000006196	100157250	ENSG00000137571	SLCO5A1	time_main	0.00401799	0.0119695
ENSSSCG00000006197	100152427	ENSG00000137573	SULF1	time_main	5.98924e-05	0.000333
ENSSSCG00000006200	100158041	ENSG00000165078	CPA6	time_main	2.77962e-05	0.000174507
ENSSSCG00000006201	100156861	ENSG00000066777	ARFGEF1	time_main	0.189503	0.278221
ENSSSCG00000006202	100152780	ENSG00000104218	CSPP1	time_main	0.000183008	0.000863159
ENSSSCG00000006203	100125955	ENSG00000121022	COPS5	time_main	0.277106	0.375362
ENSSSCG00000006204	100154403	ENSG00000178125	PPP1R42	time_main	0.146047	0.227035
ENSSSCG00000006206	100521447	ENSG00000104205	SGK3	time_main	0.412135	0.511566
ENSSSCG00000006209	100621816	ENSG00000175073	VCPIP1	time_main	0.356684	0.455988
ENSSSCG00000006213	100521620	ENSG00000147576	ADHFE1	time_main	0.00295832	0.00923287
ENSSSCG00000006214	100521788	ENSG00000179041	RRS1	time_main	3.69885e-05	0.00022246
ENSSSCG00000006218	100127143	ENSG00000205268	PDE7A	time_main	0.533666	0.624064
ENSSSCG00000006219	100522611	ENSG00000066855	MTFR1	time_main	0.0798977	0.140633
ENSSSCG00000006220	100156048	ENSG00000104442	ARMC1	time_main	0.963307	0.973061
ENSSSCG00000006231	100157083	ENSG00000171316	CHD7	time_main	0.000360247	0.00153766
ENSSSCG00000006232	100151822	ENSG00000104388	RAB2A	time_main	2.7237e-05	0.000171826
ENSSSCG00000006233	100157869	ENSG00000178538	CA8	time_main	0.0446227	0.0879958
ENSSSCG00000006235	100155888	ENSG00000198846	TOX	time_main	0.00044823	0.00185227
ENSSSCG00000006236	100153039	ENSG00000035681	NSMAF	time_main	0.188219	0.276897
ENSSSCG00000006237	100151838	ENSG00000137575	SDCBP	time_main	0.000712905	0.00276729
ENSSSCG00000006239	100153716	ENSG00000215114	UBXN2B	time_main	0.271472	0.36973
ENSSSCG00000006240	100156516	ENSG00000169122	FAM110B	time_main	0.000425476	0.00177366
ENSSSCG00000006248	100127484	ENSG00000172680	MOS	time_main	0.128025	0.20411
ENSSSCG00000006250	100152890	ENSG00000254087	LYN	time_main	2.77448e-09	5.47491e-08
ENSSSCG00000006251	100157730	ENSG00000137574	TGS1	time_main	0.0242637	0.0533743
ENSSSCG00000006252	100156514	ENSG00000167904	TMEM68	time_main	0.0819874	0.143652
ENSSSCG00000006260	100152491	ENSG00000120992	LYPLA1	time_main	2.87534e-06	2.46104e-05
ENSSSCG00000006261	100157724	ENSG00000187735	TCEA1	time_main	0.885393	0.91489
ENSSSCG00000006263	397472	ENSG00000047249	ATP6V1H	time_main	6.40577e-11	1.95887e-09
ENSSSCG00000006266	100154114	ENSG00000147488	ST18	time_main	0.412257	0.511669
ENSSSCG00000006267	100153676	ENSG00000168300	PCMTD1	time_main	0.420089	0.519212
ENSSSCG00000006273	100156398	ENSG00000104738	MCM4	time_main	0.00193486	0.00642668
ENSSSCG00000006274	100156379	ENSG00000253729	PRKDC	time_main	0.0366926	0.0749914
ENSSSCG00000006277	106510091	ENSG00000164808	SPIDR	time_main	0.0218934	0.0490549
ENSSSCG00000006280	100738993	ENSG00000120370	GORAB	time_main	0.00943291	0.0245765
ENSSSCG00000006282	100157611	ENSG00000075945	KIFAP3	time_main	7.79112e-06	5.82807e-05
ENSSSCG00000006283	100156397	ENSG00000000457	SCYL3	time_main	0.00637853	0.0176232
ENSSSCG00000006284	100155191	ENSG00000000460	C1orf112	time_main	0.0271092	0.0585658
ENSSSCG00000006285	100153964	ENSG00000171806	METTL18	time_main	0.470116	0.566531
ENSSSCG00000006287	100127147	ENSG00000188404	SELL	time_main	1.24435e-05	8.80033e-05
ENSSSCG00000006288	397150	ENSG00000174175	SELP	time_main	0.00062521	0.00247181
ENSSSCG00000006289	397217	ENSG00000198734	F5	time_main	0.872351	0.904714
ENSSSCG00000006290	100155620	ENSG00000117479	SLC19A2	time_main	2.11123e-11	7.47365e-10
ENSSSCG00000006294	100152763	ENSG00000143156	NME7	time_main	6.65168e-05	0.000364001
ENSSSCG00000006296	396898	ENSG00000143153	ATP1B1	time_main	0.640472	0.717036
ENSSSCG00000006298	100153155	ENSG00000143185	XCL2	time_main	4.85571e-10	1.18678e-08
ENSSSCG00000006301	100155988	ENSG00000143155	TIPRL	time_main	0.454173	0.552428
ENSSSCG00000006302	100155594	ENSG00000143147	GPR161	time_main	0.761147	0.817366
ENSSSCG00000006303	100514228	ENSG00000143164	DCAF6	time_main	0.00015868	0.000764468
ENSSSCG00000006304	100154777	ENSG00000143158	MPC2	time_main	1.02141e-11	3.94835e-10
ENSSSCG00000006305	100157188	ENSG00000143199	ADCY10	time_main	0.260404	0.357346
ENSSSCG00000006306	100153553	ENSG00000197965	MPZL1	time_main	0.0872543	0.150651
ENSSSCG00000006307	100152372	ENSG00000198771	RCSD1	time_main	3.61054e-07	4.02349e-06
ENSSSCG00000006308	100152373	ENSG00000143162	CREG1	time_main	0.666511	0.739201
ENSSSCG00000006309	397302	ENSG00000198821	CD247	time_main	1.32052e-12	6.14373e-11
ENSSSCG00000006310	397501	ENSG00000143190	POU2F1	time_main	4.99672e-09	9.24605e-08
ENSSSCG00000006312	102163953	ENSG00000143167	GPA33	time_main	0.7775	0.831158
ENSSSCG00000006318	100155439	ENSG00000152382	TADA1	time_main	0.366385	0.46574
ENSSSCG00000006319	100155419	ENSG00000143157	POGK	time_main	0.628312	0.706214
ENSSSCG00000006324	100153809	ENSG00000143149	ALDH9A1	time_main	4.5547e-10	1.12345e-08
ENSSSCG00000006325	733607	ENSG00000143198	MGST3	time_main	0.414958	0.514139
ENSSSCG00000006333	100152590	ENSG00000143228	NUF2	time_main	0.166255	0.251399
ENSSSCG00000006335	100157437	ENSG00000117152	RGS4	time_main	0.586363	0.669344
ENSSSCG00000006336	100156626	ENSG00000185860	CCDC190	time_main	4.86298e-05	0.000279938
ENSSSCG00000006337	100155418	ENSG00000132196	HSD17B7	time_main	0.0178217	0.0413839
ENSSSCG00000006340	100156649	ENSG00000117143	UAP1	time_main	2.84003e-10	7.34069e-09
ENSSSCG00000006342	100152072	ENSG00000152332	UHMK1	time_main	0.0793148	0.139853
ENSSSCG00000006344	100620568	ENSG00000239887	C1orf226	time_main	0.00150174	0.00518641
ENSSSCG00000006345	100156452	ENSG00000162745	OLFML2B	time_main	0.41992	0.519053
ENSSSCG00000006346	100158076	ENSG00000118217	ATF6	time_main	1.88059e-07	2.30465e-06
ENSSSCG00000006347	100156895	ENSG00000081721	DUSP12	time_main	0.469396	0.565873
ENSSSCG00000006350	613131	ENSG00000072694	FCGR2B	time_main	0.000454649	0.00187665
ENSSSCG00000006353	654317	ENSG00000143257	NR1I3	time_main	0.184619	0.272835
ENSSSCG00000006354	100524985	ENSG00000158882	TOMM40L	time_main	0.878617	0.909692
ENSSSCG00000006355	100153243	ENSG00000158874	APOA2	time_main	0.477614	0.573498
ENSSSCG00000006357	397406	ENSG00000158869	FCER1G	time_main	3.64004e-08	5.41311e-07
ENSSSCG00000006358	100156075	ENSG00000158864	NDUFS2	time_main	0.0205294	0.0465107
ENSSSCG00000006359	100157276	ENSG00000158859	ADAMTS4	time_main	0.459475	0.557109
ENSSSCG00000006360	100154856	ENSG00000158850	B4GALT3	time_main	0.126358	0.20217
ENSSSCG00000006361	100153636	ENSG00000143224	PPOX	time_main	0.126378	0.202176
ENSSSCG00000006362	100152455	ENSG00000143258	USP21	time_main	8.58974e-06	6.34705e-05
ENSSSCG00000006363	100157692	ENSG00000143222	UFC1	time_main	0.0658492	0.120311
ENSSSCG00000006365	100156474	ENSG00000158796	DEDD	time_main	1.06478e-05	7.66769e-05
ENSSSCG00000006369	100127138	ENSG00000158769	F11R	time_main	3.95469e-14	2.60615e-12
ENSSSCG00000006370	100158075	ENSG00000215845	TSTD1	time_main	0.614319	0.693958
ENSSSCG00000006371	100156913	ENSG00000158773	USF1	time_main	0.000439238	0.00181996
ENSSSCG00000006372	100158101	ENSG00000186517	ARHGAP30	time_main	2.00711e-06	1.79333e-05
ENSSSCG00000006374	100153635	ENSG00000122223	CD244	time_main	6.21367e-10	1.46495e-08
ENSSSCG00000006375	100155269	ENSG00000122224	LY9	time_main	1.0426e-08	1.7871e-07
ENSSSCG00000006378	100154053	ENSG00000026751	SLAMF7	time_main	0.304049	0.402474
ENSSSCG00000006379	100511130	ENSG00000117091	CD48	time_main	0.0590441	0.11018
ENSSSCG00000006380	100511325	ENSG00000117090	SLAMF1	time_main	6.09349e-05	0.00033793
ENSSSCG00000006381	100152851	ENSG00000066294	CD84	time_main	0.00142135	0.00495742
ENSSSCG00000006382	100156912	ENSG00000162739	SLAMF6	time_main	0.000116073	0.000583364
ENSSSCG00000006383	100158100	ENSG00000162738	VANGL2	time_main	0.0492397	0.0952266
ENSSSCG00000006385	100156098	ENSG00000162736	NCSTN	time_main	3.87056e-06	3.1852e-05
ENSSSCG00000006386	100157296	ENSG00000122218	COPA	time_main	0.00190215	0.00633743
ENSSSCG00000006388	100153655	ENSG00000132716	DCAF8	time_main	0.00296192	0.00924189
ENSSSCG00000006390	100156448	ENSG00000143318	CASQ1	time_main	0.446975	0.545302
ENSSSCG00000006391	396828	ENSG00000018625	ATP1A2	time_main	0.184074	0.272275
ENSSSCG00000006392	100154024	ENSG00000162729	IGSF8	time_main	0.0143812	0.0346934
ENSSSCG00000006393	100152828	ENSG00000162728	KCNJ9	time_main	0.809203	0.856096
ENSSSCG00000006394	100515727	ENSG00000213085	CFAP45	time_main	0.715533	0.779825
ENSSSCG00000006396	102160717	ENSG00000085552	IGSF9	time_main	0.431539	0.530045
ENSSSCG00000006397	100739124	ENSG00000181036	FCRL6	time_main	0.000820594	0.00311477
ENSSSCG00000006398	100514958	ENSG00000158714	SLAMF8	time_main	0.0461785	0.0905975
ENSSSCG00000006403	396842	ENSG00000132693	CRP	time_main	0.126458	0.20223
ENSSSCG00000006413	100152827	ENSG00000179639	FCER1A	time_main	6.5578e-11	2.00067e-09
ENSSSCG00000006418	NA	ENSG00000163565	IFI16	time_main	6.9089e-09	1.23291e-07
ENSSSCG00000006431	100152068	ENSG00000163554	SPTA1	time_main	1.99525e-05	0.000131406
ENSSSCG00000006452	100038007	ENSG00000158485	CD1B	time_main	0.0171828	0.0401364
ENSSSCG00000006456	100152824	ENSG00000163534	FCRL1	time_main	0.0810293	0.142279
ENSSSCG00000006457	100158069	ENSG00000160856	FCRL3	time_main	0.00014977	0.000725838
ENSSSCG00000006458	100156890	ENSG00000163518	FCRL4	time_main	0.000192378	0.000898891
ENSSSCG00000006461	100157291	ENSG00000132694	ARHGEF11	time_main	7.38396e-06	5.56017e-05
ENSSSCG00000006462	100158094	ENSG00000160838	LRRC71	time_main	1.69038e-07	2.09521e-06
ENSSSCG00000006463	100156908	ENSG00000187800	PEAR1	time_main	0.328468	0.426828
ENSSSCG00000006465	100155702	ENSG00000027644	INSRR	time_main	3.35118e-13	1.8266e-11
ENSSSCG00000006466	100153265	ENSG00000027869	SH2D2A	time_main	1.11587e-13	6.69883e-12
ENSSSCG00000006467	100154743	ENSG00000143294	PRCC	time_main	0.059876	0.111429
ENSSSCG00000006468	100153512	ENSG00000143321	HDGF	time_main	1.10203e-08	1.87172e-07
ENSSSCG00000006469	100156363	ENSG00000143314	MRPL24	time_main	0.00857881	0.0227193
ENSSSCG00000006470	100152334	ENSG00000143303	METTL25B	time_main	0.0217801	0.0488262
ENSSSCG00000006471	100157573	ENSG00000143319	ISG20L2	time_main	0.0497472	0.0959515
ENSSSCG00000006475	100515079	ENSG00000183856	IQGAP3	time_main	0.128891	0.205117
ENSSSCG00000006477	100738802	ENSG00000132692	BCAN	time_main	0.132195	0.209324
ENSSSCG00000006479	100155506	ENSG00000187862	TTC24	time_main	0.399517	0.498755
ENSSSCG00000006480	780405	ENSG00000163382	NAXE	time_main	0.000309883	0.00136009
ENSSSCG00000006481	100152732	ENSG00000160818	GPATCH4	time_main	0.119276	0.193307
ENSSSCG00000006482	100156714	ENSG00000116604	MEF2D	time_main	0.0313089	0.0659541
ENSSSCG00000006487	100154317	ENSG00000163468	CCT3	time_main	0.788802	0.839836
ENSSSCG00000006488	100153484	ENSG00000198715	GLMP	time_main	2.04646e-05	0.000134168
ENSSSCG00000006490	100153097	ENSG00000198952	SMG5	time_main	0.222467	0.315592
ENSSSCG00000006491	100157531	ENSG00000160781	PAQR6	time_main	3.02901e-08	4.60969e-07
ENSSSCG00000006494	100155112	ENSG00000160785	SLC25A44	time_main	7.23163e-08	9.96894e-07
ENSSSCG00000006495	100157147	ENSG00000196189	SEMA4A	time_main	3.63068e-08	5.40536e-07
ENSSSCG00000006496	100126859	ENSG00000160789	LMNA	time_main	1.30386e-08	2.17767e-07
ENSSSCG00000006499	100156749	ENSG00000116586	LAMTOR2	time_main	0.000110857	0.000560611
ENSSSCG00000006500	100519020	ENSG00000160803	UBQLN4	time_main	0.130523	0.207078
ENSSSCG00000006501	100154318	ENSG00000163479	SSR2	time_main	0.130288	0.206838
ENSSSCG00000006502	100145887	ENSG00000116584	ARHGEF2	time_main	1.50287e-14	1.05826e-12
ENSSSCG00000006503	450213	ENSG00000173080	RXFP4	time_main	0.0905713	0.155349
ENSSSCG00000006504	100157149	ENSG00000132680	KHDC4	time_main	0.976987	0.98272
ENSSSCG00000006506	100154741	ENSG00000132718	SYT11	time_main	0.323709	0.422167
ENSSSCG00000006507	100152332	ENSG00000132676	DAP3	time_main	0.0866193	0.149813
ENSSSCG00000006508	100155920	ENSG00000116539	ASH1L	time_main	0.0722235	0.129763
ENSSSCG00000006510	100155502	ENSG00000116580	GON4L	time_main	9.39566e-06	6.87239e-05
ENSSSCG00000006511	100156361	ENSG00000160753	RUSC1	time_main	0.217345	0.310048
ENSSSCG00000006512	100153932	ENSG00000160752	FDPS	time_main	0.0318061	0.0667963
ENSSSCG00000006518	100526049	ENSG00000143630	HCN3	time_main	0.593969	0.676131
ENSSSCG00000006519	100155149	ENSG00000176444	CLK2	time_main	0.00487275	0.0140914
ENSSSCG00000006520	100152731	ENSG00000116521	SCAMP3	time_main	0.00873077	0.0230701
ENSSSCG00000006521	100511014	ENSG00000160767	ENTREP3	time_main	0.0641574	0.117732
ENSSSCG00000006522	449572	ENSG00000177628	GBA1	time_main	5.73436e-05	0.00032047
ENSSSCG00000006523	664654	ENSG00000173171	MTX1	time_main	0.280521	0.378718
ENSSSCG00000006524	100155108	ENSG00000169231	THBS3	time_main	0.0133797	0.0326828
ENSSSCG00000006525	397382	ENSG00000185499	MUC1	time_main	0.731179	0.79369
ENSSSCG00000006526	100155505	ENSG00000163462	TRIM46	time_main	0.0140341	0.0340261
ENSSSCG00000006527	100154274	ENSG00000163463	KRTCAP2	time_main	0.00959068	0.0248908
ENSSSCG00000006529	100151868	ENSG00000169241	SLC50A1	time_main	0.638694	0.715729
ENSSSCG00000006530	100144501	ENSG00000169242	EFNA1	time_main	0.513645	0.606201
ENSSSCG00000006533	100153483	ENSG00000143537	ADAM15	time_main	0.000279307	0.00124013
ENSSSCG00000006538	100153896	ENSG00000160688	FLAD1	time_main	0.627078	0.705314
ENSSSCG00000006539	100156321	ENSG00000160691	SHC1	time_main	0.00394958	0.0117971
ENSSSCG00000006540	100151902	ENSG00000163346	PBXIP1	time_main	0.00077884	0.00298235
ENSSSCG00000006542	397045	ENSG00000143603	KCNN3	time_main	0.135327	0.213401
ENSSSCG00000006543	100523784	ENSG00000160710	ADAR	time_main	0.0807942	0.141924
ENSSSCG00000006544	100156747	ENSG00000160714	UBE2Q1	time_main	0.00124702	0.00443247
ENSSSCG00000006546	100157928	ENSG00000163239	TDRD10	time_main	0.0264872	0.0574793
ENSSSCG00000006547	100152691	ENSG00000169291	SHE	time_main	0.108347	0.179504
ENSSSCG00000006550	100517341	ENSG00000143515	ATP8B2	time_main	0.463121	0.560434
ENSSSCG00000006552	100739544	ENSG00000143575	HAX1	time_main	0.188323	0.276988
ENSSSCG00000006553	100517710	ENSG00000143569	UBAP2L	time_main	0.0111256	0.0281314
ENSSSCG00000006554	100518371	ENSG00000143612	C1orf43	time_main	0.00270378	0.00852011
ENSSSCG00000006555	100518660	ENSG00000163263	CFAP141	time_main	0.0302155	0.0639925
ENSSSCG00000006559	100145894	ENSG00000143543	JTB	time_main	0.755442	0.81265
ENSSSCG00000006560	100142688	ENSG00000143578	CREB3L4	time_main	0.0272769	0.0588434
ENSSSCG00000006561	100153098	ENSG00000143570	SLC39A1	time_main	0.0126171	0.0311647
ENSSSCG00000006562	100154740	ENSG00000143614	GATAD2B	time_main	0.7672	0.822307
ENSSSCG00000006564	100154707	ENSG00000143545	RAB13	time_main	0.00432204	0.0127239
ENSSSCG00000006567	100519835	ENSG00000160741	CRTC2	time_main	0.012863	0.031658
ENSSSCG00000006568	100157148	ENSG00000198837	DENND4B	time_main	0.000210714	0.000970985
ENSSSCG00000006569	100157568	ENSG00000143554	SLC27A3	time_main	0.832778	0.874676
ENSSSCG00000006571	100152330	ENSG00000143624	INTS3	time_main	0.000122577	0.000611572
ENSSSCG00000006578	100156358	ENSG00000196154	S100A4	time_main	0.312416	0.410722
ENSSSCG00000006581	100155146	ENSG00000188643	S100A16	time_main	0.182051	0.27008
ENSSSCG00000006582	100153930	ENSG00000189334	S100A14	time_main	0.0985776	0.166257
ENSSSCG00000006587	396556	ENSG00000163218	PGLYRP4	time_main	0.00200593	0.00661887
ENSSSCG00000006588	100127489	ENSG00000163220	S100A9	time_main	5.91751e-11	1.82672e-09
ENSSSCG00000006590	100127488	ENSG00000143546	S100A8	time_main	2.75159e-13	1.55173e-11
ENSSSCG00000006609	100154311	ENSG00000182898	TCHHL1	time_main	0.577789	0.662109
ENSSSCG00000006610	445534	ENSG00000163191	S100A11	time_main	3.35748e-08	5.03893e-07
ENSSSCG00000006612	100515138	ENSG00000197747	S100A10	time_main	0.112344	0.184715
ENSSSCG00000006614	100622268	ENSG00000196407	THEM5	time_main	0.0537111	0.102205
ENSSSCG00000006618	100515828	ENSG00000159409	CELF3	time_main	0.407111	0.506391
ENSSSCG00000006619	100516009	ENSG00000143376	SNX27	time_main	3.23066e-05	0.000197957
ENSSSCG00000006620	397240	ENSG00000143367	TUFT1	time_main	0.0783635	0.138476
ENSSSCG00000006622	100155137	ENSG00000143442	POGZ	time_main	0.525027	0.616118
ENSSSCG00000006624	100152724	ENSG00000143416	SELENBP1	time_main	0.000397659	0.00167601
ENSSSCG00000006625	100517711	ENSG00000143390	RFX5	time_main	1.58042e-06	1.44885e-05
ENSSSCG00000006626	100156778	ENSG00000143393	PI4KB	time_main	0.399429	0.498693
ENSSSCG00000006627	100517892	ENSG00000143373	ZNF687	time_main	5.09069e-05	0.000290352
ENSSSCG00000006628	733583	ENSG00000159352	PSMD4	time_main	0.000413703	0.00173234
ENSSSCG00000006631	100151861	ENSG00000163157	TMOD4	time_main	0.48983	0.58477
ENSSSCG00000006632	100157107	ENSG00000163156	SCNM1	time_main	0.0929274	0.158404
ENSSSCG00000006634	100155916	ENSG00000163154	TNFAIP8L2	time_main	6.126e-09	1.10684e-07
ENSSSCG00000006635	100153477	ENSG00000143434	SEMA6C	time_main	0.223326	0.316432
ENSSSCG00000006636	100152294	ENSG00000143458	GABPB2	time_main	0.0476826	0.0928908
ENSSSCG00000006639	100155103	ENSG00000143443	C1orf56	time_main	0.59852	0.680419
ENSSSCG00000006640	100155100	ENSG00000163141	BNIPL	time_main	0.610372	0.690878
ENSSSCG00000006641	100626632	ENSG00000143363	PRUNE1	time_main	0.00121828	0.00434928
ENSSSCG00000006642	100153890	ENSG00000143409	MINDY1	time_main	4.34103e-08	6.30441e-07
ENSSSCG00000006643	100152685	ENSG00000143412	ANXA9	time_main	0.756771	0.813941
ENSSSCG00000006644	100156737	ENSG00000143418	CERS2	time_main	3.34533e-15	2.7582e-13
ENSSSCG00000006645	100157920	ENSG00000143379	SETDB1	time_main	5.13794e-06	4.07376e-05
ENSSSCG00000006646	396653	ENSG00000143437	ARNT	time_main	2.29727e-05	0.000148151
ENSSSCG00000006648	100153090	ENSG00000163131	CTSS	time_main	1.42145e-11	5.27597e-10
ENSSSCG00000006649	100499502	ENSG00000143452	HORMAD1	time_main	0.00452612	0.0132113
ENSSSCG00000006651	100514576	ENSG00000143382	ADAMTSL4	time_main	4.86011e-06	3.8747e-05
ENSSSCG00000006653	NA	ENSG00000143420	ENSA	time_main	0.01017	0.0261518
ENSSSCG00000006661	100514766	ENSG00000136631	VPS45	time_main	0.022329	0.0498893
ENSSSCG00000006663	100152569	ENSG00000264522	OTUD7B	time_main	4.26107e-05	0.000251172
ENSSSCG00000006664	100153767	ENSG00000014914	MTMR11	time_main	0.000252937	0.00113957
ENSSSCG00000006665	100157814	ENSG00000143368	SF3B4	time_main	0.196819	0.286938
ENSSSCG00000006666	100156610	ENSG00000159164	SV2A	time_main	0.542516	0.632086
ENSSSCG00000006667	100152975	ENSG00000178096	BOLA1	time_main	0.310159	0.40862
ENSSSCG00000006678	613130	ENSG00000150337	FCGR1A	time_main	0.00926573	0.0241893
ENSSSCG00000006687	100511507	ENSG00000143127	ITGA10	time_main	0.907623	0.931946
ENSSSCG00000006688	100511691	ENSG00000198483	ANKRD35	time_main	6.43588e-06	4.93759e-05
ENSSSCG00000006689	100511878	ENSG00000131788	PIAS3	time_main	1.81661e-06	1.63885e-05
ENSSSCG00000006690	100516191	ENSG00000186364	NUDT17	time_main	0.630683	0.708512
ENSSSCG00000006691	100516367	ENSG00000186141	POLR3C	time_main	0.00447376	0.0130907
ENSSSCG00000006693	100152549	ENSG00000174827	PDZK1	time_main	0.981896	0.986668
ENSSSCG00000006694	100154179	ENSG00000117262	GPR89A	time_main	0.00624458	0.0173081
ENSSSCG00000006696	100157795	ENSG00000265107	GJA5	time_main	0.0200413	0.045619
ENSSSCG00000006697	100156584	ENSG00000162836	ACP6	time_main	0.000314259	0.00137286
ENSSSCG00000006698	100155378	ENSG00000116128	BCL9	time_main	0.208245	0.300023
ENSSSCG00000006701	100154153	ENSG00000131778	CHD1L	time_main	0.0351742	0.0724139
ENSSSCG00000006702	100152950	ENSG00000131781	FMO5	time_main	0.0669652	0.122042
ENSSSCG00000006703	100157793	ENSG00000131791	PRKAB2	time_main	0.000263118	0.00117829
ENSSSCG00000006709	100153369	ENSG00000134250	NOTCH2	time_main	4.86457e-08	6.97928e-07
ENSSSCG00000006717	100144529	ENSG00000092621	PHGDH	time_main	0.0045793	0.0133485
ENSSSCG00000006720	100522133	ENSG00000116882	HAO2	time_main	0.0917276	0.156733
ENSSSCG00000006727	100154556	ENSG00000065183	WDR3	time_main	0.0477886	0.0930138
ENSSSCG00000006728	100153342	ENSG00000196505	GDAP2	time_main	0.697001	0.764489
ENSSSCG00000006729	100525341	ENSG00000183508	TENT5C	time_main	0.812145	0.858472
ENSSSCG00000006730	100154147	ENSG00000198162	MAN1A2	time_main	0.00794928	0.0213033
ENSSSCG00000006731	100157401	ENSG00000134258	VTCN1	time_main	0.0634023	0.116642
ENSSSCG00000006732	100157373	ENSG00000134253	TRIM45	time_main	0.000486884	0.00199266
ENSSSCG00000006733	100156166	ENSG00000116830	TTF2	time_main	9.89752e-10	2.17062e-08
ENSSSCG00000006734	100153761	ENSG00000134256	CD101	time_main	0.0820817	0.143778
ENSSSCG00000006736	396662	ENSG00000116824	CD2	time_main	5.5679e-25	4.53332e-22
ENSSSCG00000006737	100512602	ENSG00000143061	IGSF3	time_main	0.380003	0.479216
ENSSSCG00000006738	396702	ENSG00000116815	CD58	time_main	1.56099e-12	7.11016e-11
ENSSSCG00000006740	397481	ENSG00000163399	ATP1A1	time_main	3.94668e-06	3.23354e-05
ENSSSCG00000006743	110255201	ENSG00000163393	SLC22A15	time_main	0.165388	0.250292
ENSSSCG00000006746	100157791	ENSG00000173218	VANGL1	time_main	0.129176	0.205468
ENSSSCG00000006748	100156161	ENSG00000134198	TSPAN2	time_main	0.116871	0.19043
ENSSSCG00000006750	100513924	ENSG00000198765	SYCP1	time_main	0.0539613	0.102576
ENSSSCG00000006751	100156436	ENSG00000052723	SIKE1	time_main	0.304964	0.403449
ENSSSCG00000006752	100739316	ENSG00000009307	CSDE1	time_main	0.0102342	0.0262909
ENSSSCG00000006754	100101472	ENSG00000116748	AMPD1	time_main	0.140929	0.220606
ENSSSCG00000006757	100516192	ENSG00000197323	TRIM33	time_main	0.195158	0.285078
ENSSSCG00000006760	100156877	ENSG00000163349	HIPK1	time_main	0.0609874	0.113045
ENSSSCG00000006761	100516672	ENSG00000118655	DCLRE1B	time_main	0.108922	0.180227
ENSSSCG00000006762	100516855	ENSG00000134262	AP4B1	time_main	0.00155906	0.00534808
ENSSSCG00000006764	100517760	ENSG00000134242	PTPN22	time_main	0.666057	0.738885
ENSSSCG00000006766	100154428	ENSG00000116793	PHTF1	time_main	0.30209	0.400623
ENSSSCG00000006767	100153223	ENSG00000081026	MAGI3	time_main	0.121331	0.196077
ENSSSCG00000006771	100156854	ENSG00000155380	SLC16A1	time_main	0.201577	0.292616
ENSSSCG00000006774	102162031	ENSG00000155367	PPM1J	time_main	0.0582555	0.109005
ENSSSCG00000006775	100037957	ENSG00000116489	CAPZA1	time_main	0.00500491	0.014415
ENSSSCG00000006776	100521086	ENSG00000155363	MOV10	time_main	0.175471	0.262441
ENSSSCG00000006777	100520019	ENSG00000155366	RHOC	time_main	3.04365e-06	2.57967e-05
ENSSSCG00000006779	100519711	ENSG00000007341	ST7L	time_main	0.869917	0.90298
ENSSSCG00000006780	100520560	ENSG00000134245	WNT2B	time_main	0.316826	0.415221
ENSSSCG00000006783	100152786	ENSG00000064703	DDX20	time_main	0.0146728	0.0352922
ENSSSCG00000006785	100153199	ENSG00000116473	RAP1A	time_main	0.000945996	0.00350996
ENSSSCG00000006788	104564308	ENSG00000121933	TMIGD3	time_main	1.34009e-05	9.37054e-05
ENSSSCG00000006790	100156038	ENSG00000116455	WDR77	time_main	0.00203416	0.00669672
ENSSSCG00000006791	397140	ENSG00000085465	OVGP1	time_main	0.771714	0.825786
ENSSSCG00000006796	100037944	ENSG00000064886	CHI3L2	time_main	6.2407e-09	1.12445e-07
ENSSSCG00000006799	100156850	ENSG00000121931	LRIF1	time_main	0.0437952	0.0867184
ENSSSCG00000006800	100152398	ENSG00000143119	CD53	time_main	1.17938e-05	8.3955e-05
ENSSSCG00000006802	100156614	ENSG00000177272	KCNA3	time_main	0.127724	0.20378
ENSSSCG00000006808	100512346	ENSG00000168679	SLC16A4	time_main	0.677384	0.747673
ENSSSCG00000006809	100155227	ENSG00000162775	RBM15	time_main	0.281433	0.379762
ENSSSCG00000006811	100156430	ENSG00000197106	SLC6A17	time_main	0.4063	0.505672
ENSSSCG00000006813	100510902	ENSG00000143093	STRIP1	time_main	0.386848	0.48606
ENSSSCG00000006816	100512899	ENSG00000168710	AHCYL1	time_main	1.13525e-05	8.11237e-05
ENSSSCG00000006821	100514231	ENSG00000134202	GSTM3	time_main	0.0583765	0.109169
ENSSSCG00000006823	110260357	ENSG00000134183	GNAT2	time_main	0.786396	0.837986
ENSSSCG00000006824	100144421	ENSG00000065135	GNAI3	time_main	1.3025e-06	1.22422e-05
ENSSSCG00000006827	100624950	ENSG00000174151	CYB561D1	time_main	0.000117471	0.000589026
ENSSSCG00000006828	100517342	ENSG00000162650	ATXN7L2	time_main	0.00335607	0.010234
ENSSSCG00000006830	497063	ENSG00000143106	PSMA5	time_main	0.973076	0.979599
ENSSSCG00000006831	106504120	ENSG00000134243	SORT1	time_main	0.0910113	0.155855
ENSSSCG00000006834	100157465	ENSG00000221986	MYBPHL	time_main	0.184414	0.272624
ENSSSCG00000006835	100155484	ENSG00000031698	SARS1	time_main	0.000284496	0.00126022
ENSSSCG00000006836	100154257	ENSG00000116299	ELAPOR1	time_main	0.196615	0.286756
ENSSSCG00000006840	100155903	ENSG00000085433	WDR47	time_main	0.963164	0.973023
ENSSSCG00000006841	100155876	ENSG00000121940	CLCC1	time_main	0.248723	0.344585
ENSSSCG00000006845	100519481	ENSG00000116266	STXBP3	time_main	0.0811656	0.14248
ENSSSCG00000006846	100153448	ENSG00000162639	HENMT1	time_main	0.114361	0.187229
ENSSSCG00000006848	100518780	ENSG00000085491	SLC25A24	time_main	0.000910554	0.00339977
ENSSSCG00000006850	100519836	ENSG00000162636	EEIG2	time_main	2.50982e-05	0.000159734
ENSSSCG00000006853	100156688	ENSG00000198890	PRMT6	time_main	0.267773	0.365648
ENSSSCG00000006860	100156498	ENSG00000162695	SLC30A7	time_main	0.00307244	0.00952968
ENSSSCG00000006861	100155305	ENSG00000162694	EXTL2	time_main	0.00521546	0.0149159
ENSSSCG00000006862	396925	ENSG00000162692	VCAM1	time_main	0.150995	0.233224
ENSSSCG00000006864	100525219	ENSG00000079335	CDC14A	time_main	0.0346799	0.0716989
ENSSSCG00000006865	100154102	ENSG00000137996	RTCA	time_main	0.539065	0.629045
ENSSSCG00000006866	100156530	ENSG00000137992	DBT	time_main	0.311711	0.410003
ENSSSCG00000006867	100623721	ENSG00000122477	LRRC39	time_main	0.549907	0.638869
ENSSSCG00000006869	102167932	ENSG00000122435	TRMT13	time_main	0.0336161	0.0699212
ENSSSCG00000006870	100513729	ENSG00000156875	MFSD14A	time_main	6.24487e-05	0.000345443
ENSSSCG00000006871	553107	ENSG00000117620	SLC35A3	time_main	0.964317	0.973659
ENSSSCG00000006872	NA	ENSG00000162688	AGL	time_main	0.00520149	0.0148879
ENSSSCG00000006873	100151766	ENSG00000156869	FRRS1	time_main	0.0460377	0.0903485
ENSSSCG00000006877	100515025	ENSG00000162627	SNX7	time_main	0.125976	0.201731
ENSSSCG00000006878	397109	ENSG00000188641	DPYD	time_main	0.000114435	0.000576024
ENSSSCG00000006879	100515203	ENSG00000117569	PTBP2	time_main	0.863374	0.898086
ENSSSCG00000006885	100157203	ENSG00000172339	ALG14	time_main	0.0651042	0.119227
ENSSSCG00000006888	100625692	ENSG00000143036	SLC44A3	time_main	0.223565	0.316667
ENSSSCG00000006889	100152734	ENSG00000137962	ARHGAP29	time_main	5.20826e-05	0.000295819
ENSSSCG00000006892	100157622	ENSG00000067334	DNTTIP2	time_main	0.326804	0.42511
ENSSSCG00000006893	100153143	ENSG00000137936	BCAR3	time_main	0.380578	0.479735
ENSSSCG00000006894	100157977	ENSG00000137942	FNBP1L	time_main	2.48743e-05	0.000158686
ENSSSCG00000006897	100518781	ENSG00000122483	CCDC18	time_main	0.0993457	0.167293
ENSSSCG00000006898	100156808	ENSG00000143033	MTF2	time_main	2.29899e-07	2.73757e-06
ENSSSCG00000006900	100157200	ENSG00000154511	DIPK1A	time_main	0.959736	0.97054
ENSSSCG00000006901	100519143	ENSG00000067208	EVI5	time_main	0.000632026	0.00249332
ENSSSCG00000006902	110260381	ENSG00000162676	GFI1	time_main	3.67476e-07	4.08457e-06
ENSSSCG00000006903	100517893	ENSG00000122484	RPAP2	time_main	0.0752632	0.134143
ENSSSCG00000006904	100153954	ENSG00000174842	GLMN	time_main	0.0701398	0.126746
ENSSSCG00000006911	397512	ENSG00000069702	TGFBR3	time_main	0.199859	0.290576
ENSSSCG00000006912	100156806	ENSG00000162669	HFM1	time_main	0.257326	0.354129
ENSSSCG00000006917	100156403	ENSG00000171488	LRRC8C	time_main	0.891517	0.919322
ENSSSCG00000006923	100153137	ENSG00000162645	GBP2	time_main	2.15808e-19	4.19602e-17
ENSSSCG00000006925	100157176	ENSG00000137944	KYAT3	time_main	0.186066	0.274294
ENSSSCG00000006926	100155974	ENSG00000137947	GTF2B	time_main	0.138395	0.217313
ENSSSCG00000006927	100154766	ENSG00000065243	PKN2	time_main	0.854678	0.891791
ENSSSCG00000006930	100316852	ENSG00000097033	SH3GLB1	time_main	6.96244e-09	1.24076e-07
ENSSSCG00000006932	100154624	ENSG00000016602	CLCA4	time_main	0.0130176	0.0319661
ENSSSCG00000006935	100511753	ENSG00000137975	CLCA2	time_main	0.00883228	0.0233006
ENSSSCG00000006936	100513149	ENSG00000122417	ODF2L	time_main	0.345562	0.444299
ENSSSCG00000006939	100153815	ENSG00000117174	ZNHIT6	time_main	0.817506	0.8626
ENSSSCG00000006950	100157444	ENSG00000162643	DNAI3	time_main	0.383093	0.48226
ENSSSCG00000006954	100737048	ENSG00000104529	EEF1D	time_main	7.18417e-07	7.32875e-06
ENSSSCG00000006955	100515607	ENSG00000104518	GSDMD	time_main	0.00082785	0.00313774
ENSSSCG00000006956	100517159	ENSG00000014164	ZC3H3	time_main	0.406808	0.506111
ENSSSCG00000006958	100628093	ENSG00000184428	TOP1MT	time_main	0.393756	0.493122
ENSSSCG00000006959	NA	ENSG00000185730	ZNF696	time_main	0.00225482	0.00729776
ENSSSCG00000006966	100156235	ENSG00000253958	CLDN23	time_main	0.0307399	0.0649237
ENSSSCG00000006968	100525314	ENSG00000154359	LONRF1	time_main	0.908813	0.932874
ENSSSCG00000006970	100620787	ENSG00000164741	DLC1	time_main	0.000226108	0.00103279
ENSSSCG00000006979	100511665	ENSG00000038945	MSR1	time_main	4.56467e-11	1.43287e-09
ENSSSCG00000006982	100516118	ENSG00000104219	ZDHHC2	time_main	5.86041e-06	4.57421e-05
ENSSSCG00000006983	100154442	ENSG00000198791	CNOT7	time_main	0.000375882	0.00159915
ENSSSCG00000006984	100513122	ENSG00000155975	VPS37A	time_main	0.984529	0.988856
ENSSSCG00000006987	100037298	ENSG00000003989	SLC7A2	time_main	0.0377998	0.0768923
ENSSSCG00000006988	100736738	ENSG00000104213	PDGFRL	time_main	0.145293	0.226079
ENSSSCG00000006994	100514927	ENSG00000078674	PCM1	time_main	0.728484	0.791226
ENSSSCG00000006995	100512932	ENSG00000104763	ASAH1	time_main	1.66173e-07	2.06756e-06
ENSSSCG00000006996	100515105	ENSG00000109536	FRG1	time_main	0.00550551	0.0155441
ENSSSCG00000007003	100154844	ENSG00000165102	HGSNAT	time_main	0.240877	0.336053
ENSSSCG00000007004	100517378	ENSG00000104613	INTS10	time_main	6.96024e-05	0.000377481
ENSSSCG00000007007	100519877	ENSG00000131203	IDO1	time_main	0.417678	0.516771
ENSSSCG00000007010	100521589	ENSG00000165061	ZMAT4	time_main	0.663249	0.736146
ENSSSCG00000007019	100152836	ENSG00000158669	GPAT4	time_main	0.00233117	0.00750387
ENSSSCG00000007022	100157679	ENSG00000029534	ANK1	time_main	0.000185826	0.000874551
ENSSSCG00000007023	100523576	ENSG00000083168	KAT6A	time_main	0.0383439	0.0778335
ENSSSCG00000007027	100738984	ENSG00000168575	SLC20A2	time_main	0.38598	0.48525
ENSSSCG00000007030	100101471	ENSG00000104365	IKBKB	time_main	8.94938e-07	8.94732e-06
ENSSSCG00000007031	100526021	ENSG00000070501	POLB	time_main	0.709932	0.775083
ENSSSCG00000007033	100525135	ENSG00000070718	AP3M2	time_main	6.89502e-06	5.2374e-05
ENSSSCG00000007034	100623956	ENSG00000156011	PSD3	time_main	1.75279e-06	1.58787e-05
ENSSSCG00000007043	100152321	ENSG00000125772	GPCPD1	time_main	0.000275068	0.00122465
ENSSSCG00000007046	100155529	ENSG00000089195	TRMT6	time_main	5.6363e-05	0.000315802
ENSSSCG00000007047	100154307	ENSG00000125885	MCM8	time_main	0.0588848	0.109946
ENSSSCG00000007056	100152679	ENSG00000182621	PLCB1	time_main	0.0339154	0.0704538
ENSSSCG00000007058	100516581	ENSG00000101333	PLCB4	time_main	5.30146e-09	9.74078e-08
ENSSSCG00000007064	100157552	ENSG00000125863	MKKS	time_main	0.920783	0.94261
ENSSSCG00000007067	100156773	ENSG00000101384	JAG1	time_main	0.918562	0.94088
ENSSSCG00000007074	100519631	ENSG00000089123	TASP1	time_main	0.0602892	0.112038
ENSSSCG00000007076	100520522	ENSG00000101247	NDUFAF5	time_main	0.81416	0.860114
ENSSSCG00000007077	100155396	ENSG00000089048	ESF1	time_main	8.66606e-08	1.16987e-06
ENSSSCG00000007080	100154597	ENSG00000089177	KIF16B	time_main	0.0191298	0.0438429
ENSSSCG00000007082	100521590	ENSG00000125879	OTOR	time_main	0.245486	0.341042
ENSSSCG00000007083	445533	ENSG00000125851	PCSK2	time_main	0.655251	0.729155
ENSSSCG00000007085	445516	ENSG00000125868	DSTN	time_main	0.00771599	0.0207807
ENSSSCG00000007088	100155390	ENSG00000089006	SNX5	time_main	0.688954	0.758024
ENSSSCG00000007089	100738618	ENSG00000125871	MGME1	time_main	0.489353	0.584415
ENSSSCG00000007092	100152392	ENSG00000149474	KAT14	time_main	5.17916e-05	0.000294496
ENSSSCG00000007093	100523338	ENSG00000125846	ZNF133	time_main	0.484292	0.5797
ENSSSCG00000007094	100511052	ENSG00000089091	DZANK1	time_main	2.51338e-06	2.18716e-05
ENSSSCG00000007095	100738796	ENSG00000132664	POLR3F	time_main	0.890556	0.919058
ENSSSCG00000007097	100524115	ENSG00000101310	SEC23B	time_main	2.89908e-07	3.32158e-06
ENSSSCG00000007098	100524407	ENSG00000125821	DTD1	time_main	0.00195821	0.00648936
ENSSSCG00000007099	100739089	ENSG00000132631	SCP2D1	time_main	0.863753	0.898243
ENSSSCG00000007100	100625032	ENSG00000185052	SLC24A3	time_main	0.118586	0.192405
ENSSSCG00000007108	NA	ENSG00000088970	KIZ	time_main	0.000711227	0.00276242
ENSSSCG00000007109	100517201	ENSG00000088930	XRN2	time_main	4.08125e-05	0.000241995
ENSSSCG00000007116	100155660	ENSG00000125810	CD93	time_main	0.00189703	0.00632523
ENSSSCG00000007117	100514928	ENSG00000125812	GZF1	time_main	0.0953673	0.161764
ENSSSCG00000007119	100514739	ENSG00000132661	NXT1	time_main	0.123063	0.198188
ENSSSCG00000007121	100515284	ENSG00000125823	CSTL1	time_main	8.2982e-05	0.000436947
ENSSSCG00000007124	100515935	ENSG00000125815	CST8	time_main	0.923637	0.944592
ENSSSCG00000007131	100152012	ENSG00000077984	CST7	time_main	6.8886e-13	3.45146e-11
ENSSSCG00000007133	100154828	ENSG00000154930	ACSS1	time_main	0.00195664	0.00648579
ENSSSCG00000007135	100519522	ENSG00000101004	NINL	time_main	0.260388	0.357346
ENSSSCG00000007140	100152781	ENSG00000088826	SMOX	time_main	0.221201	0.314241
ENSSSCG00000007142	100520054	ENSG00000125779	PANK2	time_main	0.0571973	0.107457
ENSSSCG00000007143	100037290	ENSG00000088888	MAVS	time_main	0.202044	0.293132
ENSSSCG00000007146	397623	ENSG00000088827	SIGLEC1	time_main	0.740846	0.800984
ENSSSCG00000007147	100524916	ENSG00000132622	HSPA12B	time_main	0.909944	0.933769
ENSSSCG00000007149	100337683	ENSG00000101222	SPEF1	time_main	0.0300577	0.0637285
ENSSSCG00000007151	100329127	ENSG00000101224	CDC25B	time_main	3.13862e-10	8.00132e-09
ENSSSCG00000007153	100101470	ENSG00000088812	ATRN	time_main	0.000411931	0.00172659
ENSSSCG00000007155	100522907	ENSG00000088854	DNAAF9	time_main	0.42132	0.520487
ENSSSCG00000007157	100157069	ENSG00000088836	SLC4A11	time_main	0.000775675	0.00297373
ENSSSCG00000007160	100155894	ENSG00000198171	DDRGK1	time_main	0.381266	0.480436
ENSSSCG00000007161	100625861	ENSG00000088899	LZTS3	time_main	0.0302705	0.0640882
ENSSSCG00000007162	100154685	ENSG00000185019	UBOX5	time_main	0.571966	0.65746
ENSSSCG00000007165	100157874	ENSG00000125901	MRPS26	time_main	2.61905e-05	0.000165784
ENSSSCG00000007166	100157496	ENSG00000132670	PTPRA	time_main	0.000413555	0.00173234
ENSSSCG00000007167	100511290	ENSG00000215305	VPS16	time_main	0.000399829	0.00168399
ENSSSCG00000007168	100511604	ENSG00000132635	PCED1A	time_main	5.76838e-05	0.000322095
ENSSSCG00000007173	733641	ENSG00000101365	IDH3B	time_main	0.382206	0.481388
ENSSSCG00000007179	100524534	ENSG00000125834	STK35	time_main	3.10267e-05	0.000191104
ENSSSCG00000007181	100736623	ENSG00000101307	SIRPB1	time_main	0.127674	0.203725
ENSSSCG00000007185	NA	ENSG00000196209	SIRPB2	time_main	0.0269857	0.0583279
ENSSSCG00000007186	100626120	ENSG00000125900	SIRPD	time_main	0.0174947	0.0407479
ENSSSCG00000007187	100513186	ENSG00000088833	NSFL1C	time_main	0.00083441	0.00315801
ENSSSCG00000007188	654323	ENSG00000198225	FKBP1C	time_main	0.0110665	0.0280147
ENSSSCG00000007189	100513633	ENSG00000125775	SDCBP2	time_main	0.000151577	0.000733231
ENSSSCG00000007192	NA	ENSG00000215595	C20orf202	time_main	0.000354958	0.00151957
ENSSSCG00000007198	100515978	ENSG00000101280	ANGPT4	time_main	0.00528865	0.0150525
ENSSSCG00000007199	100516303	ENSG00000101276	SLC52A3	time_main	0.0238337	0.0525793
ENSSSCG00000007200	106506647	ENSG00000125898	FAM110A	time_main	0.144085	0.224547
ENSSSCG00000007203	100517435	ENSG00000101266	CSNK2A1	time_main	0.0540915	0.102779
ENSSSCG00000007206	100519985	ENSG00000125826	RBCK1	time_main	0.671453	0.743265
ENSSSCG00000007212	100154679	ENSG00000196476	C20orf96	time_main	0.520665	0.612046
ENSSSCG00000007228	100523032	ENSG00000101294	HM13	time_main	7.47016e-10	1.72237e-08
ENSSSCG00000007231	100524288	ENSG00000101306	MYLK2	time_main	7.79013e-11	2.33035e-09
ENSSSCG00000007235	100525546	ENSG00000088325	TPX2	time_main	0.0146254	0.0351976
ENSSSCG00000007237	100738964	ENSG00000088356	PDRG1	time_main	0.270161	0.368406
ENSSSCG00000007239	100739177	ENSG00000101331	CCM2L	time_main	0.121291	0.196036
ENSSSCG00000007240	100526085	ENSG00000101336	HCK	time_main	1.32616e-09	2.85552e-08
ENSSSCG00000007243	100624021	ENSG00000126003	PLAGL2	time_main	2.49076e-05	0.000158821
ENSSSCG00000007244	397627	ENSG00000101346	POFUT1	time_main	0.557628	0.64525
ENSSSCG00000007246	100511605	ENSG00000101337	TM9SF4	time_main	1.46897e-09	3.13709e-08
ENSSSCG00000007247	100624493	ENSG00000101350	KIF3B	time_main	0.00814796	0.0217507
ENSSSCG00000007248	100153847	ENSG00000171456	ASXL1	time_main	3.96114e-14	2.60615e-12
ENSSSCG00000007249	100511968	ENSG00000197183	NOL4L	time_main	0.00821967	0.0219242
ENSSSCG00000007252	100302109	ENSG00000088305	DNMT3B	time_main	0.00114593	0.00412946
ENSSSCG00000007253	733687	ENSG00000101367	MAPRE1	time_main	5.50298e-06	4.32894e-05
ENSSSCG00000007264	100153041	ENSG00000101391	CDK5RAP1	time_main	0.00987284	0.0255135
ENSSSCG00000007268	100153846	ENSG00000101412	E2F1	time_main	0.923962	0.944702
ENSSSCG00000007272	100516767	ENSG00000101421	CHMP4B	time_main	6.54225e-10	1.52735e-08
ENSSSCG00000007275	100157085	ENSG00000125970	RALY	time_main	0.23781	0.332934
ENSSSCG00000007278	497050	ENSG00000101444	AHCY	time_main	0.0602479	0.112009
ENSSSCG00000007280	NA	ENSG00000078747	ITCH	time_main	6.23414e-05	0.000345143
ENSSSCG00000007281	100322893	ENSG00000101460	MAP1LC3A	time_main	0.000134903	0.000663411
ENSSSCG00000007282	100154657	ENSG00000101464	PIGU	time_main	0.162703	0.247293
ENSSSCG00000007284	100156283	ENSG00000198646	NCOA6	time_main	0.534544	0.624922
ENSSSCG00000007285	100519401	ENSG00000131067	GGT7	time_main	0.000101658	0.000519943
ENSSSCG00000007286	100153866	ENSG00000131069	ACSS2	time_main	1.40772e-05	9.78049e-05
ENSSSCG00000007287	100152660	ENSG00000100983	GSS	time_main	0.321752	0.420088
ENSSSCG00000007288	100157870	ENSG00000078814	MYH7B	time_main	0.000293175	0.0012942
ENSSSCG00000007289	100156677	ENSG00000100991	TRPC4AP	time_main	0.00240014	0.00769545
ENSSSCG00000007291	100621927	ENSG00000088298	EDEM2	time_main	0.055739	0.105203
ENSSSCG00000007305	100523033	ENSG00000061656	SPAG4	time_main	0.627784	0.705925
ENSSSCG00000007307	100156145	ENSG00000244005	NFS1	time_main	0.000106063	0.0005393
ENSSSCG00000007308	100154394	ENSG00000125995	ROMO1	time_main	0.0698327	0.126331
ENSSSCG00000007309	100049658	ENSG00000131051	RBM39	time_main	0.323242	0.421677
ENSSSCG00000007311	449527	ENSG00000025293	PHF20	time_main	0.00509332	0.014634
ENSSSCG00000007312	100157492	ENSG00000171222	SCAND1	time_main	0.2747	0.372996
ENSSSCG00000007314	100156952	ENSG00000088367	EPB41L1	time_main	0.000188326	0.000883763
ENSSSCG00000007315	100152525	ENSG00000131043	AAR2	time_main	0.387985	0.487347
ENSSSCG00000007317	106504144	ENSG00000080845	DLGAP4	time_main	0.000909217	0.00339672
ENSSSCG00000007323	100152867	ENSG00000149636	DSN1	time_main	0.00206594	0.00677226
ENSSSCG00000007324	100152865	ENSG00000149639	SOGA1	time_main	6.99011e-06	5.30345e-05
ENSSSCG00000007331	100153296	ENSG00000080839	RBL1	time_main	0.00955139	0.0248157
ENSSSCG00000007334	100154503	ENSG00000197122	SRC	time_main	2.17253e-09	4.48308e-08
ENSSSCG00000007336	449004	ENSG00000053438	NNAT	time_main	0.00133361	0.00469539
ENSSSCG00000007337	106506677	ENSG00000132792	CTNNBL1	time_main	0.315562	0.414063
ENSSSCG00000007340	100154931	ENSG00000101407	TTI1	time_main	0.00132397	0.00466398
ENSSSCG00000007342	100157347	ENSG00000101413	RPRD1B	time_main	0.325303	0.423603
ENSSSCG00000007345	100622320	ENSG00000170471	RALGAPB	time_main	0.238769	0.333917
ENSSSCG00000007349	100156550	ENSG00000101442	ACTR5	time_main	0.173293	0.259869
ENSSSCG00000007350	100517865	ENSG00000101445	PPP1R16B	time_main	2.05776e-08	3.29318e-07
ENSSSCG00000007351	102164658	ENSG00000101447	FAM83D	time_main	0.0576251	0.108102
ENSSSCG00000007352	100154906	ENSG00000101452	DHX35	time_main	0.000743657	0.00286616
ENSSSCG00000007355	100518587	ENSG00000198900	TOP1	time_main	0.414574	0.513982
ENSSSCG00000007356	100152497	ENSG00000124181	PLCG1	time_main	3.94814e-08	5.80263e-07
ENSSSCG00000007359	100170771	ENSG00000132793	LPIN3	time_main	0.0681974	0.123803
ENSSSCG00000007360	100519806	ENSG00000124177	CHD6	time_main	0.092175	0.157374
ENSSSCG00000007362	768102	ENSG00000124193	SRSF6	time_main	0.420503	0.519625
ENSSSCG00000007364	100157616	ENSG00000101052	IFT52	time_main	0.250363	0.34617
ENSSSCG00000007366	100157175	ENSG00000101057	MYBL2	time_main	0.0189939	0.043616
ENSSSCG00000007371	733636	ENSG00000101076	HNF4A	time_main	4.2732e-05	0.000251659
ENSSSCG00000007373	100625236	ENSG00000124194	GDAP1L1	time_main	0.122106	0.196914
ENSSSCG00000007381	100153160	ENSG00000166913	YWHAB	time_main	0.153626	0.23628
ENSSSCG00000007383	100157194	ENSG00000025772	TOMM34	time_main	0.0472536	0.0922482
ENSSSCG00000007385	100626185	ENSG00000124134	KCNS1	time_main	0.763252	0.819153
ENSSSCG00000007395	102162899	ENSG00000204070	SYS1	time_main	0.000368594	0.00157123
ENSSSCG00000007407	100738201	ENSG00000158901	WFDC8	time_main	0.0818991	0.143535
ENSSSCG00000007421	100155625	ENSG00000124116	WFDC3	time_main	0.376312	0.475481
ENSSSCG00000007422	100154389	ENSG00000101457	DNTTIP1	time_main	0.0105884	0.0270012
ENSSSCG00000007423	100153133	ENSG00000175063	UBE2C	time_main	0.101225	0.170017
ENSSSCG00000007424	414905	ENSG00000101470	TNNC2	time_main	0.0645781	0.118438
ENSSSCG00000007425	100153947	ENSG00000124104	SNX21	time_main	0.507858	0.600837
ENSSSCG00000007426	100157173	ENSG00000101473	ACOT8	time_main	0.155398	0.238386
ENSSSCG00000007427	100152744	ENSG00000132801	ZSWIM3	time_main	0.0125925	0.0311218
ENSSSCG00000007428	100518228	ENSG00000168612	ZSWIM1	time_main	0.319128	0.417859
ENSSSCG00000007430	100157993	ENSG00000124257	NEURL2	time_main	0.165854	0.250881
ENSSSCG00000007431	100156798	ENSG00000064601	CTSA	time_main	0.000840777	0.00317933
ENSSSCG00000007432	100516768	ENSG00000198026	ZNF335	time_main	0.140095	0.219564
ENSSSCG00000007433	100153535	ENSG00000100982	PCIF1	time_main	0.053673	0.102177
ENSSSCG00000007435	397527	ENSG00000100979	PLTP	time_main	0.575454	0.660479
ENSSSCG00000007436	654325	ENSG00000100985	MMP9	time_main	1.54515e-07	1.92989e-06
ENSSSCG00000007438	100156384	ENSG00000124160	NCOA5	time_main	0.0226364	0.0504076
ENSSSCG00000007451	100624487	ENSG00000197496	SLC2A10	time_main	0.504489	0.598044
ENSSSCG00000007452	100519282	ENSG00000172315	TP53RK	time_main	0.1801	0.267718
ENSSSCG00000007454	100155989	ENSG00000101040	ZMYND8	time_main	6.92564e-07	7.13204e-06
ENSSSCG00000007456	100152351	ENSG00000196562	SULF2	time_main	0.0409326	0.0820642
ENSSSCG00000007458	100135659	ENSG00000124151	NCOA3	time_main	0.0213473	0.0480131
ENSSSCG00000007460	100523757	ENSG00000124198	ARFGEF2	time_main	0.137679	0.216454
ENSSSCG00000007462	397433	ENSG00000158445	KCNB1	time_main	0.100663	0.169227
ENSSSCG00000007465	100522653	ENSG00000158470	B4GALT5	time_main	0.00883989	0.0233042
ENSSSCG00000007466	102158489	ENSG00000197818	SLC9A8	time_main	0.0230083	0.0510178
ENSSSCG00000007469	396667	ENSG00000196396	PTPN1	time_main	0.000421499	0.00176102
ENSSSCG00000007470	100153156	ENSG00000042062	RIPOR3	time_main	0.603589	0.684747
ENSSSCG00000007472	100141422	ENSG00000124243	BCAS4	time_main	0.000289228	0.00127764
ENSSSCG00000007473	100141411	ENSG00000101126	ADNP	time_main	0.0567341	0.106741
ENSSSCG00000007475	100124378	ENSG00000124217	MOCS3	time_main	0.238494	0.333605
ENSSSCG00000007476	100134965	ENSG00000026559	KCNG1	time_main	0.553057	0.641385
ENSSSCG00000007477	100134969	ENSG00000101096	NFATC2	time_main	3.36853e-16	3.59687e-14
ENSSSCG00000007478	100136901	ENSG00000054793	ATP9A	time_main	2.38165e-08	3.74707e-07
ENSSSCG00000007484	100141410	ENSG00000171940	ZNF217	time_main	1.36711e-08	2.27742e-07
ENSSSCG00000007485	100126238	ENSG00000064787	BCAS1	time_main	0.582497	0.66604
ENSSSCG00000007486	397145	ENSG00000019186	CYP24A1	time_main	0.729348	0.792033
ENSSSCG00000007488	100144540	ENSG00000101134	DOK5	time_main	0.0544818	0.103242
ENSSSCG00000007490	100141408	ENSG00000054803	CBLN4	time_main	0.0121579	0.0302022
ENSSSCG00000007492	100134989	ENSG00000124098	FAM210B	time_main	0.837829	0.878527
ENSSSCG00000007493	574063	ENSG00000087586	AURKA	time_main	0.0253597	0.0554026
ENSSSCG00000007494	100126292	ENSG00000101138	CSTF1	time_main	0.0335354	0.0698091
ENSSSCG00000007495	100126293	ENSG00000087589	CASS4	time_main	0.000165297	0.000791083
ENSSSCG00000007496	100126294	ENSG00000022277	RTF2	time_main	0.00785797	0.0210941
ENSSSCG00000007497	100134987	ENSG00000124091	GCNT7	time_main	0.169272	0.255247
ENSSSCG00000007498	100134988	ENSG00000213714	FAM209B	time_main	0.00567406	0.015937
ENSSSCG00000007502	100125974	ENSG00000054796	SPO11	time_main	5.20676e-05	0.000295819
ENSSSCG00000007503	100125839	ENSG00000101146	RAE1	time_main	0.73725	0.798151
ENSSSCG00000007504	100125973	ENSG00000132819	RBM38	time_main	0.580274	0.664139
ENSSSCG00000007508	100144524	ENSG00000124256	ZBP1	time_main	0.989576	0.992471
ENSSSCG00000007513	100144535	ENSG00000124209	RAB22A	time_main	0.0271867	0.0587137
ENSSSCG00000007514	100144536	ENSG00000124164	VAPB	time_main	0.000202412	0.000938371
ENSSSCG00000007516	100144526	ENSG00000124222	STX16	time_main	0.124053	0.199462
ENSSSCG00000007517	100144530	ENSG00000215440	NPEPL1	time_main	2.35576e-05	0.000150951
ENSSSCG00000007520	100049657	ENSG00000087460	GNAS	time_main	0.0462392	0.0906721
ENSSSCG00000007521	100134985	ENSG00000101158	NELFCD	time_main	0.0760044	0.135205
ENSSSCG00000007522	100141405	ENSG00000101160	CTSZ	time_main	1.22473e-12	5.75975e-11
ENSSSCG00000007523	100134983	ENSG00000101162	TUBB1	time_main	0.00608047	0.0169217
ENSSSCG00000007525	100134984	ENSG00000101166	PRELID3B	time_main	0.856369	0.89283
ENSSSCG00000007526	100144512	ENSG00000124203	ZNF831	time_main	1.90423e-08	3.0739e-07
ENSSSCG00000007527	100049663	ENSG00000124205	EDN3	time_main	0.438579	0.53687
ENSSSCG00000007528	100126239	ENSG00000087495	PHACTR3	time_main	0.2851	0.3834
ENSSSCG00000007529	100134968	ENSG00000196074	SYCP2	time_main	0.000396142	0.00167224
ENSSSCG00000007530	100521997	ENSG00000132825	PPP1R3D	time_main	0.263944	0.361177
ENSSSCG00000007531	102162416	ENSG00000196227	FAM217B	time_main	0.00953765	0.0247849
ENSSSCG00000007540	100156916	ENSG00000149679	CABLES2	time_main	0.092943	0.158404
ENSSSCG00000007541	100519764	ENSG00000197461	PDGFA	time_main	4.05672e-09	7.68124e-08
ENSSSCG00000007542	100522128	ENSG00000188191	PRKAR1B	time_main	8.30461e-09	1.44825e-07
ENSSSCG00000007543	100737767	ENSG00000164818	DNAAF5	time_main	0.0775709	0.137343
ENSSSCG00000007544	100737805	ENSG00000164828	SUN1	time_main	0.124995	0.200531
ENSSSCG00000007547	397453	ENSG00000105963	ADAP1	time_main	8.13879e-05	0.000429421
ENSSSCG00000007554	100521185	ENSG00000178381	ZFAND2A	time_main	0.00327901	0.0100342
ENSSSCG00000007556	100521490	ENSG00000157778	PSMG3	time_main	0.0190409	0.0436932
ENSSSCG00000007557	100523596	ENSG00000164877	MICALL2	time_main	4.0623e-06	3.30541e-05
ENSSSCG00000007558	100523779	ENSG00000164880	INTS1	time_main	0.485162	0.580582
ENSSSCG00000007560	100523956	ENSG00000164855	TMEM184A	time_main	0.938447	0.955127
ENSSSCG00000007563	100623177	ENSG00000106009	BRAT1	time_main	0.00805888	0.0215394
ENSSSCG00000007565	100525332	ENSG00000136295	TTYH3	time_main	2.57454e-11	8.87264e-10
ENSSSCG00000007568	100525687	ENSG00000106012	IQCE	time_main	0.961538	0.971888
ENSSSCG00000007572	100524978	ENSG00000106003	LFNG	time_main	1.01775e-10	2.94424e-09
ENSSSCG00000007576	100739684	ENSG00000164916	FOXK1	time_main	0.067479	0.122704
ENSSSCG00000007577	100513142	ENSG00000242802	AP5Z1	time_main	0.0708598	0.127799
ENSSSCG00000007580	100462759	ENSG00000157954	WIPI2	time_main	0.234255	0.328875
ENSSSCG00000007585	414396	ENSG00000075624	ACTB	time_main	1.0768e-06	1.04604e-05
ENSSSCG00000007586	100286741	ENSG00000075618	FSCN1	time_main	0.00440696	0.0129094
ENSSSCG00000007589	100516852	ENSG00000169402	RSPH10B2	time_main	0.00133483	0.0046984
ENSSSCG00000007590	100514342	ENSG00000122512	PMS2	time_main	0.000200267	0.000929749
ENSSSCG00000007592	100514518	ENSG00000086232	EIF2AK1	time_main	2.00042e-05	0.000131614
ENSSSCG00000007593	102162657	ENSG00000157999	ANKRD61	time_main	0.0555899	0.104998
ENSSSCG00000007596	100516001	ENSG00000135175	OCM2	time_main	0.335197	0.433885
ENSSSCG00000007599	100521078	ENSG00000164715	LMTK2	time_main	0.0472787	0.0922753
ENSSSCG00000007601	100521257	ENSG00000205356	TECPR1	time_main	0.00787487	0.0211256
ENSSSCG00000007602	100521439	ENSG00000006453	BAIAP2L1	time_main	0.0293867	0.0625831
ENSSSCG00000007606	106509633	ENSG00000196367	TRRAP	time_main	1.80503e-05	0.000121395
ENSSSCG00000007609	100174963	ENSG00000241685	ARPC1A	time_main	4.68769e-12	1.91431e-10
ENSSSCG00000007617	100519015	ENSG00000197343	ZNF655	time_main	3.9953e-12	1.66816e-10
ENSSSCG00000007618	100519827	ENSG00000198556	ZNF789	time_main	0.458248	0.556139
ENSSSCG00000007622	102160620	ENSG00000106246	PTCD1	time_main	0.00390075	0.0116789
ENSSSCG00000007623	100520297	ENSG00000106245	BUD31	time_main	0.00125868	0.00446537
ENSSSCG00000007625	100174964	ENSG00000130429	ARPC1B	time_main	0.0805648	0.141578
ENSSSCG00000007636	100525215	ENSG00000176402	GJC3	time_main	0.668888	0.741016
ENSSSCG00000007637	100525393	ENSG00000146833	TRIM4	time_main	2.52405e-08	3.92841e-07
ENSSSCG00000007642	100519648	ENSG00000160862	AZGP1	time_main	0.820111	0.864648
ENSSSCG00000007647	100510955	ENSG00000146826	TRAPPC14	time_main	1.62387e-06	1.48242e-05
ENSSSCG00000007648	100511123	ENSG00000197093	GAL3ST4	time_main	0.00550187	0.0155405
ENSSSCG00000007649	100511316	ENSG00000213420	GPC2	time_main	0.338635	0.437217
ENSSSCG00000007650	100515304	ENSG00000066923	STAG3	time_main	0.418196	0.517265
ENSSSCG00000007652	100513464	ENSG00000160813	PPP1R35	time_main	0.000651431	0.00256148
ENSSSCG00000007656	100512708	ENSG00000213413	PVRIG	time_main	1.72504e-08	2.80901e-07
ENSSSCG00000007659	100513075	ENSG00000078487	ZCWPW1	time_main	6.45982e-12	2.58135e-10
ENSSSCG00000007664	100514569	ENSG00000106351	AGFG2	time_main	0.00140356	0.0049085
ENSSSCG00000007667	100516002	ENSG00000077454	LRCH4	time_main	0.461837	0.55914
ENSSSCG00000007668	100620395	ENSG00000146830	GIGYF1	time_main	0.0597365	0.111265
ENSSSCG00000007669	100516546	ENSG00000172354	GNB2	time_main	3.19876e-05	0.00019628
ENSSSCG00000007671	100516853	ENSG00000106327	TFR2	time_main	0.00108393	0.00393763
ENSSSCG00000007672	100627239	ENSG00000172336	POP7	time_main	0.0559173	0.105479
ENSSSCG00000007675	100517028	ENSG00000196411	EPHB4	time_main	0.259424	0.356339
ENSSSCG00000007681	100521258	ENSG00000257923	CUX1	time_main	0.00312886	0.00966784
ENSSSCG00000007682	100519708	ENSG00000160999	SH2B2	time_main	0.164991	0.249805
ENSSSCG00000007687	100520239	ENSG00000161036	LRWD1	time_main	0.352756	0.451676
ENSSSCG00000007691	396927	ENSG00000188372	ZP3	time_main	0.0650789	0.119221
ENSSSCG00000007692	100523057	ENSG00000170027	YWHAG	time_main	0.000742356	0.00286199
ENSSSCG00000007695	100511499	ENSG00000284981	UPK3BL2	time_main	0.509167	0.602117
ENSSSCG00000007700	100523598	ENSG00000127946	HIP1	time_main	1.39266e-11	5.19833e-10
ENSSSCG00000007704	100524245	ENSG00000130305	NSUN5	time_main	0.0214479	0.0482225
ENSSSCG00000007705	100512219	ENSG00000272391	POM121C	time_main	0.000632181	0.00249332
ENSSSCG00000007708	100625962	ENSG00000106635	BCL7B	time_main	4.26382e-06	3.45643e-05
ENSSSCG00000007709	100626099	ENSG00000106638	TBL2	time_main	1.48856e-06	1.37395e-05
ENSSSCG00000007710	100170769	ENSG00000009950	MLXIPL	time_main	7.83548e-11	2.33576e-09
ENSSSCG00000007713	100525688	ENSG00000071462	BUD23	time_main	0.520123	0.611631
ENSSSCG00000007715	100525863	ENSG00000106077	ABHD11	time_main	0.161678	0.246222
ENSSSCG00000007717	100526161	ENSG00000165171	METTL27	time_main	0.0747414	0.133378
ENSSSCG00000007718	733578	ENSG00000189143	CLDN4	time_main	0.891643	0.919379
ENSSSCG00000007719	100512954	ENSG00000106665	CLIP2	time_main	0.0747772	0.133423
ENSSSCG00000007720	100510956	ENSG00000006704	GTF2IRD1	time_main	6.79759e-05	0.000370201
ENSSSCG00000007721	100513345	ENSG00000263001	GTF2I	time_main	0.101564	0.1705
ENSSSCG00000007722	100134857	ENSG00000158517	NCF1	time_main	4.67378e-06	3.73529e-05
ENSSSCG00000007723	100513850	ENSG00000274523	RCC1L	time_main	0.0477607	0.0930013
ENSSSCG00000007732	100516003	ENSG00000126524	SBDS	time_main	0.00109373	0.00396789
ENSSSCG00000007733	100737793	ENSG00000277149	TYW1B	time_main	0.0496761	0.0958286
ENSSSCG00000007735	100516668	ENSG00000154710	RABGEF1	time_main	1.06832e-06	1.03858e-05
ENSSSCG00000007736	100516361	ENSG00000106609	TMEM248	time_main	0.248746	0.344585
ENSSSCG00000007737	100517581	ENSG00000169902	TPST1	time_main	9.85905e-13	4.79231e-11
ENSSSCG00000007738	100517757	ENSG00000126522	ASL	time_main	0.0263291	0.057184
ENSSSCG00000007739	100144519	ENSG00000169919	GUSB	time_main	0.000241595	0.0010947
ENSSSCG00000007743	100518545	ENSG00000106153	CHCHD2	time_main	0.000179992	0.000851707
ENSSSCG00000007744	397548	ENSG00000164776	PHKG1	time_main	0.97133	0.978541
ENSSSCG00000007745	100518241	ENSG00000129103	SUMF2	time_main	0.00229644	0.00740856
ENSSSCG00000007748	100316854	ENSG00000146733	PSPH	time_main	0.0464909	0.0910458
ENSSSCG00000007749	100624266	ENSG00000239789	MRPS17	time_main	0.572284	0.657768
ENSSSCG00000007751	100519083	ENSG00000154997	SEPTIN14	time_main	0.280221	0.37852
ENSSSCG00000007753	102165338	ENSG00000140688	RUSF1	time_main	0.183685	0.271874
ENSSSCG00000007754	397459	ENSG00000169896	ITGAM	time_main	4.23338e-09	7.99249e-08
ENSSSCG00000007757	100511188	ENSG00000177238	TRIM72	time_main	2.32796e-05	0.000149465
ENSSSCG00000007760	100511374	ENSG00000178226	PRSS36	time_main	0.38275	0.48198
ENSSSCG00000007763	100522544	ENSG00000103507	BCKDK	time_main	0.00434444	0.0127667
ENSSSCG00000007765	100511557	ENSG00000151006	PRSS53	time_main	0.900075	0.926091
ENSSSCG00000007767	100523433	ENSG00000167394	ZNF668	time_main	0.375996	0.475235
ENSSSCG00000007768	100523599	ENSG00000103496	STX4	time_main	1.64299e-05	0.000111534
ENSSSCG00000007770	100736565	ENSG00000175938	ORAI3	time_main	0.0859661	0.14891
ENSSSCG00000007772	100512594	ENSG00000106089	STX1A	time_main	0.182376	0.270409
ENSSSCG00000007774	100736818	ENSG00000150281	CTF1	time_main	0.515103	0.607427
ENSSSCG00000007776	100524551	ENSG00000099385	BCL7C	time_main	0.0465776	0.0911608
ENSSSCG00000007778	100513786	ENSG00000196118	CFAP119	time_main	0.2816	0.379949
ENSSSCG00000007780	100513588	ENSG00000102870	ZNF629	time_main	0.0021666	0.00704727
ENSSSCG00000007782	100511747	ENSG00000099381	SETD1A	time_main	0.117985	0.191765
ENSSSCG00000007786	100515077	ENSG00000103549	RNF40	time_main	0.0014176	0.00494962
ENSSSCG00000007788	100310801	ENSG00000156873	PHKG2	time_main	7.14588e-05	0.000386263
ENSSSCG00000007789	100514159	ENSG00000080603	SRCAP	time_main	0.000913597	0.00341015
ENSSSCG00000007790	100514519	ENSG00000156858	PRR14	time_main	1.09074e-07	1.43381e-06
ENSSSCG00000007791	100621208	ENSG00000169217	CD2BP2	time_main	7.41617e-05	0.000397901
ENSSSCG00000007795	100621901	ENSG00000179958	DCTPP1	time_main	1.49626e-23	9.28178e-21
ENSSSCG00000007797	733681	ENSG00000005844	ITGAL	time_main	1.78049e-08	2.89207e-07
ENSSSCG00000007798	100514343	ENSG00000169221	TBC1D10B	time_main	6.32236e-07	6.58892e-06
ENSSSCG00000007799	474162	ENSG00000180209	MYL11	time_main	0.780941	0.833606
ENSSSCG00000007800	100514708	ENSG00000180096	SEPTIN1	time_main	6.27319e-13	3.17835e-11
ENSSSCG00000007801	100621309	ENSG00000180035	ZNF48	time_main	0.0423136	0.0842586
ENSSSCG00000007803	100516488	ENSG00000178952	TUFM	time_main	0.0159368	0.0377952
ENSSSCG00000007804	100516788	ENSG00000178188	SH2B1	time_main	0.651067	0.725773
ENSSSCG00000007806	100517273	ENSG00000177548	RABEP2	time_main	0.0011452	0.00412796
ENSSSCG00000007807	397669	ENSG00000177455	CD19	time_main	0.0136128	0.033159
ENSSSCG00000007808	100625065	ENSG00000176953	NFATC2IP	time_main	0.33033	0.428906
ENSSSCG00000007811	100517643	ENSG00000169682	SPNS1	time_main	0.00174758	0.00590754
ENSSSCG00000007812	100518364	ENSG00000169180	XPO6	time_main	0.00206286	0.00676388
ENSSSCG00000007814	102167376	ENSG00000047578	KATNIP	time_main	0.183926	0.272087
ENSSSCG00000007815	100519247	ENSG00000077235	GTF3C1	time_main	0.00146746	0.0050888
ENSSSCG00000007816	100518723	ENSG00000103522	IL21R	time_main	0.000475441	0.00195442
ENSSSCG00000007817	397614	ENSG00000077238	IL4R	time_main	0.000130897	0.000645909
ENSSSCG00000007818	100519765	ENSG00000155666	KDM8	time_main	0.071523	0.128763
ENSSSCG00000007826	110255326	ENSG00000205629	LCMT1	time_main	0.000846946	0.0032008
ENSSSCG00000007830	100521783	ENSG00000122257	RBBP6	time_main	4.22685e-06	3.43073e-05
ENSSSCG00000007839	100523723	ENSG00000103319	EEF2K	time_main	0.013263	0.0324525
ENSSSCG00000007840	100523894	ENSG00000058600	POLR3E	time_main	0.00555904	0.015668
ENSSSCG00000007845	100524613	ENSG00000140740	UQCRC2	time_main	0.0697391	0.126249
ENSSSCG00000007849	100525333	ENSG00000103316	CRYM	time_main	0.00360544	0.0109076
ENSSSCG00000007850	100525512	ENSG00000175311	ANKS4B	time_main	0.00209877	0.00685229
ENSSSCG00000007853	100525810	ENSG00000102897	LYRM1	time_main	0.000268007	0.0011973
ENSSSCG00000007854	100525983	ENSG00000188215	DCUN1D3	time_main	0.0368445	0.0752546
ENSSSCG00000007855	100512042	ENSG00000005189	REXO5	time_main	0.675714	0.746166
ENSSSCG00000007857	100512220	ENSG00000005187	ACSM3	time_main	0.297615	0.3961
ENSSSCG00000007858	100510957	ENSG00000183747	ACSM2A	time_main	0.394579	0.494058
ENSSSCG00000007861	100303610	ENSG00000169347	GP2	time_main	0.231353	0.325433
ENSSSCG00000007866	102162148	ENSG00000170537	TMC7	time_main	0.00271068	0.00853615
ENSSSCG00000007868	100623809	ENSG00000103534	TMC5	time_main	0.107296	0.178056
ENSSSCG00000007872	100514160	ENSG00000103489	XYLT1	time_main	0.115022	0.188007
ENSSSCG00000007874	733619	ENSG00000103222	ABCC1	time_main	7.49133e-09	1.31878e-07
ENSSSCG00000007878	100515887	ENSG00000140694	PARN	time_main	1.89262e-06	1.70271e-05
ENSSSCG00000007881	100516427	ENSG00000175595	ERCC4	time_main	0.117592	0.191364
ENSSSCG00000007895	100517644	ENSG00000122299	ZC3H7A	time_main	0.00465627	0.0135335
ENSSSCG00000007896	100622177	ENSG00000153066	TXNDC11	time_main	0.232085	0.326392
ENSSSCG00000007899	102157603	ENSG00000188897	ENSG00000188897	time_main	0.00031102	0.00136419
ENSSSCG00000007901	106509697	ENSG00000179583	CIITA	time_main	0.0102177	0.0262588
ENSSSCG00000007904	100620428	ENSG00000153060	TEKT5	time_main	0.00309607	0.00958699
ENSSSCG00000007907	100190899	ENSG00000187555	USP7	time_main	2.09254e-05	0.000136983
ENSSSCG00000007909	397500	ENSG00000183044	ABAT	time_main	0.465449	0.562505
ENSSSCG00000007914	100523174	ENSG00000067365	METTL22	time_main	0.0483121	0.0938505
ENSSSCG00000007917	100522863	ENSG00000078328	RBFOX1	time_main	0.044819	0.0883293
ENSSSCG00000007919	100524193	ENSG00000251287	ALG1L2	time_main	0.107963	0.178981
ENSSSCG00000007920	100523895	ENSG00000186523	FAM86B1	time_main	0.198113	0.28836
ENSSSCG00000007924	100512403	ENSG00000118900	UBN1	time_main	6.46106e-08	9.04062e-07
ENSSSCG00000007925	100512596	ENSG00000103174	NAGPA	time_main	0.0365487	0.0747793
ENSSSCG00000007926	100524795	ENSG00000103184	SEC14L5	time_main	1.12144e-05	8.02253e-05
ENSSSCG00000007927	100512773	ENSG00000118898	PPL	time_main	0.0402634	0.0810683
ENSSSCG00000007930	100049682	ENSG00000102858	MGRN1	time_main	0.00886044	0.0233276
ENSSSCG00000007931	100525456	ENSG00000140632	GLYR1	time_main	1.92472e-07	2.3543e-06
ENSSSCG00000007932	100525282	ENSG00000067836	ROGDI	time_main	1.30389e-08	2.17767e-07
ENSSSCG00000007933	100624981	ENSG00000140623	SEPTIN12	time_main	0.220345	0.313366
ENSSSCG00000007935	100525811	ENSG00000166246	DNAAF8	time_main	0.257819	0.354628
ENSSSCG00000007939	100511250	ENSG00000168096	ANKS3	time_main	0.625598	0.704257
ENSSSCG00000007940	NA	ENSG00000205832	C16orf96	time_main	0.145387	0.226189
ENSSSCG00000007941	100512098	ENSG00000089486	CDIP1	time_main	0.650155	0.725258
ENSSSCG00000007942	396622	ENSG00000103415	HMOX2	time_main	0.0327633	0.0683986
ENSSSCG00000007943	100511924	ENSG00000153406	NMRAL1	time_main	0.000443834	0.0018355
ENSSSCG00000007944	100513346	ENSG00000262246	CORO7	time_main	0.00943979	0.0245895
ENSSSCG00000007947	100513346	ENSG00000217930	PAM16	time_main	0.0383995	0.0779174
ENSSSCG00000007950	100625423	ENSG00000162104	ADCY9	time_main	0.204051	0.295402
ENSSSCG00000007951	100620215	ENSG00000005339	CREBBP	time_main	0.000487253	0.00199355
ENSSSCG00000007952	100515536	ENSG00000126602	TRAP1	time_main	0.0372648	0.0759724
ENSSSCG00000007954	100515719	ENSG00000188827	SLX4	time_main	0.0048327	0.0139964
ENSSSCG00000007955	100514829	ENSG00000103351	CLUAP1	time_main	1.4158e-10	3.91583e-09
ENSSSCG00000007956	100135669	ENSG00000167984	NLRC3	time_main	0.0003765	0.00160116
ENSSSCG00000007957	NA	ENSG00000215131	C16orf90	time_main	0.155421	0.238392
ENSSSCG00000007958	100520731	ENSG00000103343	ZNF174	time_main	0.0119053	0.0297264
ENSSSCG00000007962	100517703	ENSG00000161981	SNRNP25	time_main	0.0625164	0.115354
ENSSSCG00000007963	100520900	ENSG00000290183	ENSG00000290183	time_main	0.0725945	0.130222
ENSSSCG00000007965	102158823	ENSG00000010539	ZNF200	time_main	0.85818	0.894217
ENSSSCG00000007967	106509714	ENSG00000085644	ZNF213	time_main	0.294973	0.393589
ENSSSCG00000007968	100517883	ENSG00000007384	RHBDF1	time_main	0.389437	0.48866
ENSSSCG00000007970	100521261	ENSG00000161980	POLR3K	time_main	0.0467931	0.0915181
ENSSSCG00000007973	100521616	ENSG00000124334	IL9R	time_main	0.00727904	0.0197711
ENSSSCG00000007975	100737689	ENSG00000130656	HBZ	time_main	0.993372	0.995282
ENSSSCG00000007977	100737727	ENSG00000206177	HBM	time_main	0.123874	0.199291
ENSSSCG00000007978	100737768	ENSG00000206172	HBA1	time_main	0.178683	0.266114
ENSSSCG00000007979	100737615	ENSG00000007392	LUC7L	time_main	1.42788e-09	3.05938e-08
ENSSSCG00000007980	100738032	ENSG00000167930	FAM234A	time_main	0.0881286	0.151859
ENSSSCG00000007981	100521441	ENSG00000103148	NPRL3	time_main	0.78555	0.837318
ENSSSCG00000007982	100525334	ENSG00000103152	MPG	time_main	0.986722	0.990142
ENSSSCG00000007984	100524194	ENSG00000086504	MRPL28	time_main	0.0583174	0.109074
ENSSSCG00000007985	100518602	ENSG00000129925	PGAP6	time_main	0.464623	0.561939
ENSSSCG00000007986	100233195	ENSG00000103202	NME4	time_main	0.970899	0.97827
ENSSSCG00000007987	100524368	ENSG00000242612	DECR2	time_main	0.0231792	0.051353
ENSSSCG00000007988	100511444	ENSG00000161999	JMJD8	time_main	0.202506	0.293639
ENSSSCG00000007991	100519302	ENSG00000161996	WDR90	time_main	0.0225407	0.0502375
ENSSSCG00000007992	100739135	ENSG00000007541	PIGQ	time_main	1.38371e-05	9.63418e-05
ENSSSCG00000007993	100523542	ENSG00000103326	CAPN15	time_main	0.510873	0.603696
ENSSSCG00000007995	100525039	ENSG00000172366	MCRIP2	time_main	0.799492	0.847932
ENSSSCG00000007998	102164926	ENSG00000103269	RHBDL1	time_main	0.147338	0.228687
ENSSSCG00000008000	100524553	ENSG00000007376	RPUSD1	time_main	0.00093711	0.00348196
ENSSSCG00000008002	100519650	ENSG00000103245	CIAO3	time_main	0.0120927	0.030069
ENSSSCG00000008003	100525741	ENSG00000103253	HAGHL	time_main	0.0194858	0.0445962
ENSSSCG00000008004	100526101	ENSG00000103254	ANTKMT	time_main	0.909972	0.933769
ENSSSCG00000008006	100511074	ENSG00000127585	FBXL16	time_main	0.000857058	0.00323152
ENSSSCG00000008007	100510897	ENSG00000127580	WDR24	time_main	0.193318	0.282767
ENSSSCG00000008008	100511251	ENSG00000103266	STUB1	time_main	0.690211	0.758958
ENSSSCG00000008009	100520185	ENSG00000103227	LMF1	time_main	0.00988642	0.0255433
ENSSSCG00000008010	100520370	ENSG00000127586	CHTF18	time_main	0.559547	0.646551
ENSSSCG00000008012	100624780	ENSG00000063854	HAGH	time_main	0.0861069	0.149105
ENSSSCG00000008013	397322	ENSG00000099769	IGFALS	time_main	0.283519	0.381866
ENSSSCG00000008014	100513347	ENSG00000095906	NUBP2	time_main	0.469241	0.565845
ENSSSCG00000008016	100513531	ENSG00000074071	MRPS34	time_main	0.929986	0.949371
ENSSSCG00000008017	100514398	ENSG00000103024	NME3	time_main	0.0223854	0.049994
ENSSSCG00000008018	100521718	ENSG00000138834	MAPK8IP3	time_main	0.262604	0.359758
ENSSSCG00000008019	474165	ENSG00000206053	JPT2	time_main	0.0522114	0.099935
ENSSSCG00000008020	100513727	ENSG00000187535	IFT140	time_main	0.311072	0.409451
ENSSSCG00000008021	100514571	ENSG00000131634	TMEM204	time_main	1.10034e-06	1.06653e-05
ENSSSCG00000008022	100514221	ENSG00000100726	TELO2	time_main	0.780388	0.833425
ENSSSCG00000008024	100626534	ENSG00000103249	CLCN7	time_main	0.349029	0.447762
ENSSSCG00000008026	100522247	ENSG00000007545	CRAMP1	time_main	0.000211412	0.000973855
ENSSSCG00000008029	100515258	ENSG00000007516	BAIAP3	time_main	0.00323994	0.00994504
ENSSSCG00000008030	100515431	ENSG00000007520	TSR3	time_main	0.73331	0.795575
ENSSSCG00000008031	100522604	ENSG00000090581	GNPTG	time_main	0.0521919	0.0999124
ENSSSCG00000008035	100515774	ENSG00000127554	GFER	time_main	0.0336231	0.0699247
ENSSSCG00000008036	100515947	ENSG00000127561	SYNGR3	time_main	0.558043	0.645558
ENSSSCG00000008038	100192448	ENSG00000065054	NHERF2	time_main	2.11593e-05	0.000138305
ENSSSCG00000008039	100516255	ENSG00000065057	NTHL1	time_main	0.00802786	0.0214741
ENSSSCG00000008040	100505408	ENSG00000103197	TSC2	time_main	0.0240212	0.0529392
ENSSSCG00000008041	100516429	ENSG00000008710	PKD1	time_main	0.011907	0.0297264
ENSSSCG00000008043	100516964	ENSG00000131653	TRAF7	time_main	6.90402e-06	5.24118e-05
ENSSSCG00000008044	100738908	ENSG00000167965	MLST8	time_main	0.133313	0.210705
ENSSSCG00000008047	100517704	ENSG00000167967	E4F1	time_main	0.488019	0.583197
ENSSSCG00000008048	100737559	ENSG00000205937	RNPS1	time_main	1.37927e-05	9.61873e-05
ENSSSCG00000008051	100518064	ENSG00000167972	ABCA3	time_main	0.00142771	0.00497425
ENSSSCG00000008055	100518420	ENSG00000162062	TEDC2	time_main	0.0263003	0.0571319
ENSSSCG00000008056	100518959	ENSG00000185883	ATP6V0C	time_main	7.44016e-09	1.31154e-07
ENSSSCG00000008057	100518775	ENSG00000162066	AMDHD2	time_main	0.275969	0.374289
ENSSSCG00000008058	100525690	ENSG00000167977	KCTD5	time_main	0.00652385	0.0179789
ENSSSCG00000008062	100738476	ENSG00000172382	PRSS27	time_main	0.615755	0.695099
ENSSSCG00000008066	100624662	ENSG00000127081	ZNF484	time_main	0.788491	0.8396
ENSSSCG00000008068	100624746	ENSG00000196305	IARS1	time_main	1.04766e-06	1.02615e-05
ENSSSCG00000008069	100623374	ENSG00000198000	NOL8	time_main	0.037835	0.0769518
ENSSSCG00000008070	100623867	ENSG00000188312	CENPP	time_main	0.266704	0.364417
ENSSSCG00000008072	100511749	ENSG00000106819	ASPN	time_main	0.884979	0.914608
ENSSSCG00000008073	100511925	ENSG00000127083	OMD	time_main	0.0128741	0.0316734
ENSSSCG00000008077	100514222	ENSG00000165233	CARD19	time_main	0.0062412	0.0173024
ENSSSCG00000008079	100514399	ENSG00000048828	FAM120A	time_main	0.0163823	0.0386685
ENSSSCG00000008080	100514572	ENSG00000197724	PHF2	time_main	7.3251e-05	0.000393826
ENSSSCG00000008089	100516489	ENSG00000169607	CKAP2L	time_main	0.8946	0.921698
ENSSSCG00000008090	397094	ENSG00000115008	IL1A	time_main	0.000267707	0.00119637
ENSSSCG00000008094	100516792	ENSG00000125611	CHCHD5	time_main	0.429995	0.528746
ENSSSCG00000008096	100518421	ENSG00000188177	ZC3H6	time_main	0.510485	0.603292
ENSSSCG00000008098	100517151	ENSG00000125630	POLR1B	time_main	0.146565	0.227651
ENSSSCG00000008099	100628028	ENSG00000144161	ZC3H8	time_main	0.00037712	0.00160233
ENSSSCG00000008101	102162371	ENSG00000144152	FBLN7	time_main	0.0197825	0.045172
ENSSSCG00000008103	100519652	ENSG00000153208	MERTK	time_main	1.3396e-15	1.25546e-13
ENSSSCG00000008105	100519830	ENSG00000153107	ANAPC1	time_main	1.05028e-06	1.02718e-05
ENSSSCG00000008111	100523176	ENSG00000144061	NPHP1	time_main	0.848417	0.887071
ENSSSCG00000008113	100521262	ENSG00000144029	MRPS5	time_main	0.221014	0.314043
ENSSSCG00000008117	100620765	ENSG00000275111	ZNF2	time_main	0.0631183	0.116218
ENSSSCG00000008119	100524248	ENSG00000115041	KCNIP3	time_main	0.841712	0.881642
ENSSSCG00000008122	641353	ENSG00000274286	ADRA2B	time_main	0.0142959	0.0345323
ENSSSCG00000008123	100524615	ENSG00000196843	ARID5A	time_main	8.07695e-05	0.000426504
ENSSSCG00000008125	100525691	ENSG00000121152	NCAPH	time_main	0.239767	0.335025
ENSSSCG00000008127	100739577	ENSG00000144028	SNRNP200	time_main	0.0212756	0.047893
ENSSSCG00000008130	100738991	ENSG00000144021	CIAO1	time_main	0.00262407	0.0083071
ENSSSCG00000008132	100525865	ENSG00000084090	STARD7	time_main	0.0700258	0.126609
ENSSSCG00000008134	100526213	ENSG00000135960	EDAR	time_main	0.525322	0.616354
ENSSSCG00000008135	100511190	ENSG00000163006	CCDC138	time_main	0.556619	0.644425
ENSSSCG00000008136	100511376	ENSG00000153201	RANBP2	time_main	0.176298	0.263403
ENSSSCG00000008137	100511559	ENSG00000169756	LIMS1	time_main	0.684723	0.754133
ENSSSCG00000008138	100512405	ENSG00000135968	GCC2	time_main	0.0202327	0.0459183
ENSSSCG00000008141	100512775	ENSG00000144057	ST6GAL2	time_main	0.138719	0.217748
ENSSSCG00000008143	100513145	ENSG00000115652	UXS1	time_main	0.0139273	0.0337923
ENSSSCG00000008144	100192439	ENSG00000071051	NCK2	time_main	1.38392e-06	1.29235e-05
ENSSSCG00000008147	100513532	ENSG00000115641	FHL2	time_main	0.0289494	0.0617933
ENSSSCG00000008150	100515134	ENSG00000170417	TMEM182	time_main	0.0172258	0.0402223
ENSSSCG00000008157	100517818	ENSG00000115607	IL18RAP	time_main	0.0349549	0.0721301
ENSSSCG00000008159	397179	ENSG00000115604	IL18R1	time_main	0.0337742	0.0702052
ENSSSCG00000008162	100626904	ENSG00000115594	IL1R1	time_main	0.0407249	0.0817321
ENSSSCG00000008164	100518724	ENSG00000071054	MAP4K4	time_main	6.08493e-12	2.44656e-10
ENSSSCG00000008167	100519595	ENSG00000158435	CNOT11	time_main	0.00082186	0.00311866
ENSSSCG00000008168	100519085	ENSG00000163162	RNF149	time_main	6.83475e-08	9.49214e-07
ENSSSCG00000008169	100519950	ENSG00000204634	TBC1D8	time_main	1.12181e-11	4.29817e-10
ENSSSCG00000008171	100521893	ENSG00000170485	NPAS2	time_main	0.615817	0.695109
ENSSSCG00000008175	100520428	ENSG00000115526	CHST10	time_main	3.17617e-05	0.000194985
ENSSSCG00000008179	100522795	ENSG00000135945	REV1	time_main	0.796411	0.845615
ENSSSCG00000008180	100520783	ENSG00000158417	EIF5B	time_main	0.0972991	0.164461
ENSSSCG00000008181	100520954	ENSG00000115514	TXNDC9	time_main	5.97633e-07	6.28359e-06
ENSSSCG00000008183	100521315	ENSG00000185414	MRPL30	time_main	0.476499	0.572581
ENSSSCG00000008185	100523366	ENSG00000158411	MITD1	time_main	0.00720171	0.0196146
ENSSSCG00000008186	100523898	ENSG00000135951	TSGA10	time_main	0.956774	0.968529
ENSSSCG00000008187	100526102	ENSG00000196872	CRACDL	time_main	5.79061e-10	1.38666e-08
ENSSSCG00000008188	100524079	ENSG00000071073	MGAT4A	time_main	0.387207	0.486441
ENSSSCG00000008190	100233232	ENSG00000040933	INPP4A	time_main	0.0170249	0.0398247
ENSSSCG00000008192	100511075	ENSG00000075568	TMEM131	time_main	9.69396e-11	2.83146e-09
ENSSSCG00000008193	NA	ENSG00000115085	ZAP70	time_main	0.00209605	0.00684512
ENSSSCG00000008194	100511252	ENSG00000115073	ACTR1B	time_main	0.00206008	0.00675816
ENSSSCG00000008195	492822	ENSG00000135940	COX5B	time_main	0.15558	0.238573
ENSSSCG00000008196	NA	ENSG00000168754	FAM178B	time_main	0.83542	0.876736
ENSSSCG00000008197	100525283	ENSG00000168758	SEMA4C	time_main	0.377288	0.476299
ENSSSCG00000008200	100525457	ENSG00000163126	ANKRD23	time_main	4.05423e-06	3.30297e-05
ENSSSCG00000008201	100512161	ENSG00000168763	CNNM3	time_main	0.161969	0.246503
ENSSSCG00000008202	100739697	ENSG00000158158	CNNM4	time_main	4.72678e-05	0.000273184
ENSSSCG00000008207	100038014	ENSG00000153574	RPIA	time_main	0.000137498	0.00067414
ENSSSCG00000008208	100513348	ENSG00000172071	EIF2AK3	time_main	0.00510608	0.0146641
ENSSSCG00000008209	100513533	ENSG00000172073	TEX37	time_main	0.197676	0.287852
ENSSSCG00000008213	396636	ENSG00000254126	CD8B2	time_main	6.38e-09	1.14322e-07
ENSSSCG00000008215	100294702	ENSG00000115593	SMYD1	time_main	0.0769833	0.136537
ENSSSCG00000008217	396627	ENSG00000153563	CD8A	time_main	4.06963e-11	1.31551e-09
ENSSSCG00000008218	100515888	ENSG00000239305	RNF103	time_main	0.577548	0.662062
ENSSSCG00000008221	100517522	ENSG00000115548	KDM3A	time_main	6.84729e-05	0.000372331
ENSSSCG00000008222	100522249	ENSG00000115561	CHMP3	time_main	0.00272659	0.0085816
ENSSSCG00000008225	100517886	ENSG00000132300	PTCD3	time_main	0.000484608	0.00198584
ENSSSCG00000008226	100518066	ENSG00000068654	POLR1A	time_main	0.000105105	0.000534846
ENSSSCG00000008227	100625751	ENSG00000115525	ST3GAL5	time_main	2.38558e-21	6.38565e-19
ENSSSCG00000008228	396869	ENSG00000115523	GNLY	time_main	2.37944e-27	7.74924e-24
ENSSSCG00000008230	100523367	ENSG00000168874	ATOH8	time_main	0.00139418	0.00488488
ENSSSCG00000008232	100628060	ENSG00000168894	RNF181	time_main	0.0525712	0.100447
ENSSSCG00000008233	100627959	ENSG00000168890	TMEM150A	time_main	0.0924974	0.157821
ENSSSCG00000008237	100519138	ENSG00000042445	RETSAT	time_main	2.14397e-09	4.43695e-08
ENSSSCG00000008238	100519304	ENSG00000115459	ELMOD3	time_main	0.00818709	0.0218462
ENSSSCG00000008239	100519653	ENSG00000042493	CAPG	time_main	1.51708e-07	1.90029e-06
ENSSSCG00000008240	100520186	ENSG00000152292	SH2D6	time_main	0.00141901	0.00495191
ENSSSCG00000008242	100524080	ENSG00000176407	KCMF1	time_main	0.022678	0.0504657
ENSSSCG00000008247	399539	ENSG00000163541	SUCLG1	time_main	0.244782	0.340391
ENSSSCG00000008261	494561	ENSG00000159399	HK2	time_main	0.00419573	0.0124222
ENSSSCG00000008262	100512275	ENSG00000135622	SEMA4F	time_main	2.14067e-05	0.000139642
ENSSSCG00000008265	100233179	ENSG00000115325	DOK1	time_main	0.000123255	0.000614012
ENSSSCG00000008266	100512652	ENSG00000115318	LOXL3	time_main	0.485104	0.580565
ENSSSCG00000008268	100518187	ENSG00000115307	AUP1	time_main	0.00781606	0.0209981
ENSSSCG00000008270	100627528	ENSG00000135637	CCDC142	time_main	0.22547	0.318914
ENSSSCG00000008274	100519249	ENSG00000204843	DCTN1	time_main	0.000336634	0.00145415
ENSSSCG00000008275	100518904	ENSG00000115282	TTC31	time_main	0.126685	0.20237
ENSSSCG00000008282	100513590	ENSG00000005448	WDR54	time_main	0.264514	0.361842
ENSSSCG00000008287	100513402	ENSG00000115274	INO80B	time_main	0.100182	0.168548
ENSSSCG00000008289	100737806	ENSG00000065911	MTHFD2	time_main	0.61929	0.698484
ENSSSCG00000008292	100520484	ENSG00000187605	TET3	time_main	2.80603e-06	2.40963e-05
ENSSSCG00000008293	100515889	ENSG00000114956	DGUOK	time_main	0.0100634	0.0259237
ENSSSCG00000008294	100520667	ENSG00000163017	ACTG2	time_main	0.946253	0.961157
ENSSSCG00000008297	100240744	ENSG00000144034	TPRKB	time_main	0.375239	0.474586
ENSSSCG00000008298	100516548	ENSG00000144048	DUSP11	time_main	0.00106258	0.00387302
ENSSSCG00000008300	100516729	ENSG00000124356	STAMBP	time_main	0.325283	0.423603
ENSSSCG00000008303	100322871	ENSG00000135624	CCT7	time_main	0.375965	0.475235
ENSSSCG00000008304	100517275	ENSG00000135617	PRADC1	time_main	0.941839	0.957794
ENSSSCG00000008305	100517466	ENSG00000135632	SMYD5	time_main	0.0398004	0.0802973
ENSSSCG00000008307	100621633	ENSG00000144040	SFXN5	time_main	0.245053	0.340645
ENSSSCG00000008309	100521367	ENSG00000116096	SPR	time_main	0.0616273	0.113988
ENSSSCG00000008310	100522368	ENSG00000144036	EXOC6B	time_main	0.0149636	0.0358725
ENSSSCG00000008316	100523729	ENSG00000124357	NAGK	time_main	4.82792e-08	6.94186e-07
ENSSSCG00000008317	100522925	ENSG00000144043	TEX261	time_main	9.64223e-10	2.13986e-08
ENSSSCG00000008319	100037935	ENSG00000116031	CD207	time_main	0.0130749	0.0320684
ENSSSCG00000008326	397484	ENSG00000163235	TGFA	time_main	0.000134173	0.000660322
ENSSSCG00000008332	100511319	ENSG00000115998	C2orf42	time_main	0.970612	0.97812
ENSSSCG00000008334	100625349	ENSG00000059728	MXD1	time_main	0.000512709	0.00208655
ENSSSCG00000008335	100511872	ENSG00000244234	GMCL2	time_main	0.000129411	0.00063987
ENSSSCG00000008336	100312960	ENSG00000196975	ANXA4	time_main	2.20287e-15	1.95216e-13
ENSSSCG00000008337	110255208	ENSG00000115977	AAK1	time_main	0.00510718	0.0146641
ENSSSCG00000008339	397209	ENSG00000198380	GFPT1	time_main	0.332473	0.431258
ENSSSCG00000008344	100514401	ENSG00000163219	ARHGAP25	time_main	6.54836e-08	9.15295e-07
ENSSSCG00000008346	100516073	ENSG00000169621	APLF	time_main	0.0235482	0.052082
ENSSSCG00000008347	106509795	ENSG00000204923	FBXO48	time_main	0.00403537	0.0120085
ENSSSCG00000008348	100516257	ENSG00000115956	PLEK	time_main	0.0490803	0.0950307
ENSSSCG00000008349	NA	ENSG00000119865	CNRIP1	time_main	0.655051	0.729097
ENSSSCG00000008352	100515308	ENSG00000115946	PNO1	time_main	0.029001	0.061883
ENSSSCG00000008353	100515478	ENSG00000243667	DNAAF10	time_main	0.000833806	0.00315664
ENSSSCG00000008357	100518067	ENSG00000198369	SPRED2	time_main	2.17364e-06	1.92364e-05
ENSSSCG00000008358	100174962	ENSG00000138071	ACTR2	time_main	1.45699e-05	0.000100531
ENSSSCG00000008359	595116	ENSG00000138069	RAB1A	time_main	0.000338684	0.00146046
ENSSSCG00000008360	100517706	ENSG00000011523	CEP68	time_main	0.000680859	0.00266193
ENSSSCG00000008363	100518778	ENSG00000119844	AFTPH	time_main	0.000106455	0.000540657
ENSSSCG00000008368	397040	ENSG00000169764	UGP2	time_main	1.21818e-11	4.59977e-10
ENSSSCG00000008372	100520668	ENSG00000115504	EHBP1	time_main	1.93125e-08	3.11366e-07
ENSSSCG00000008374	100524195	ENSG00000170340	B3GNT2	time_main	2.37881e-12	1.05404e-10
ENSSSCG00000008376	100521368	ENSG00000173163	COMMD1	time_main	0.346401	0.445069
ENSSSCG00000008377	100521551	ENSG00000115484	CCT4	time_main	0.00435131	0.0127725
ENSSSCG00000008378	100521720	ENSG00000170264	FAM161A	time_main	0.0109786	0.0278355
ENSSSCG00000008382	100625426	ENSG00000115464	USP34	time_main	0.121654	0.196453
ENSSSCG00000008385	100523369	ENSG00000162927	PUS10	time_main	0.0343619	0.0711883
ENSSSCG00000008386	100739838	ENSG00000162929	SANBR	time_main	0.208501	0.300259
ENSSSCG00000008388	100525104	ENSG00000162924	REL	time_main	0.00258901	0.00820911
ENSSSCG00000008389	100523547	ENSG00000115421	PAPOLG	time_main	0.138409	0.217313
ENSSSCG00000008392	100523730	ENSG00000119866	BCL11A	time_main	0.281015	0.379277
ENSSSCG00000008394	100526164	ENSG00000115392	FANCL	time_main	0.280527	0.378718
ENSSSCG00000008395	100511127	ENSG00000028116	VRK2	time_main	0.00246343	0.00787125
ENSSSCG00000008397	100512046	ENSG00000115380	EFEMP1	time_main	0.237836	0.332935
ENSSSCG00000008398	100512224	ENSG00000275052	PPP4R3B	time_main	3.44404e-05	0.00020944
ENSSSCG00000008400	100513146	ENSG00000163001	CFAP36	time_main	0.000224653	0.00102686
ENSSSCG00000008402	100628091	ENSG00000162994	CLHC1	time_main	0.50278	0.596513
ENSSSCG00000008404	100627723	ENSG00000085760	MTIF2	time_main	0.103675	0.173284
ENSSSCG00000008406	100514454	ENSG00000115355	CCDC88A	time_main	0.0692975	0.12559
ENSSSCG00000008410	100516432	ENSG00000177994	C2orf73	time_main	0.659911	0.733191
ENSSSCG00000008412	100517820	ENSG00000068878	PSME4	time_main	0.113267	0.185834
ENSSSCG00000008413	100517153	ENSG00000119737	GPR75	time_main	0.163192	0.247831
ENSSSCG00000008414	100517335	ENSG00000068912	ERLEC1	time_main	0.0929083	0.158404
ENSSSCG00000008415	100518009	ENSG00000115239	ASB3	time_main	0.0553438	0.104579
ENSSSCG00000008423	100520130	ENSG00000162869	PPP1R21	time_main	0.077397	0.137102
ENSSSCG00000008428	100337661	ENSG00000095002	MSH2	time_main	5.51787e-06	4.33804e-05
ENSSSCG00000008429	403163	ENSG00000119888	EPCAM	time_main	0.0335719	0.0698739
ENSSSCG00000008433	100522926	ENSG00000143933	CALM2	time_main	0.0103591	0.026528
ENSSSCG00000008434	100522733	ENSG00000068724	TTC7A	time_main	2.61493e-06	2.26795e-05
ENSSSCG00000008437	100302367	ENSG00000171150	SOCS5	time_main	0.738891	0.799595
ENSSSCG00000008440	100524018	ENSG00000151665	PIGF	time_main	0.251323	0.347372
ENSSSCG00000008441	100736975	ENSG00000250565	ATP6V1E2	time_main	0.376236	0.475432
ENSSSCG00000008443	100037272	ENSG00000116016	EPAS1	time_main	8.19978e-05	0.000432289
ENSSSCG00000008444	100524932	ENSG00000171132	PRKCE	time_main	0.00449152	0.0131308
ENSSSCG00000008445	100525459	ENSG00000068784	SRBD1	time_main	0.0251231	0.0549606
ENSSSCG00000008447	100737360	ENSG00000143919	CAMKMT	time_main	0.0201955	0.0458499
ENSSSCG00000008448	100526165	ENSG00000138078	PREPL	time_main	0.28203	0.380332
ENSSSCG00000008449	100144588	ENSG00000138079	SLC3A1	time_main	0.659662	0.733033
ENSSSCG00000008451	100511191	ENSG00000138032	PPM1B	time_main	0.0508849	0.0978562
ENSSSCG00000008452	100512225	ENSG00000138095	LRPPRC	time_main	0.197605	0.287813
ENSSSCG00000008453	100048963	ENSG00000143921	ABCG8	time_main	0.300104	0.398544
ENSSSCG00000008459	NA	ENSG00000115970	THADA	time_main	0.485344	0.580745
ENSSSCG00000008464	100514455	ENSG00000057935	MTA3	time_main	0.000230215	0.0010486
ENSSSCG00000008466	100516606	ENSG00000115944	COX7A2L	time_main	0.0770479	0.136633
ENSSSCG00000008467	100515021	ENSG00000143924	EML4	time_main	0.202891	0.29413
ENSSSCG00000008468	100516968	ENSG00000162878	PKDCC	time_main	0.00279958	0.00879011
ENSSSCG00000008470	100517336	ENSG00000138050	THUMPD2	time_main	0.156854	0.240111
ENSSSCG00000008475	100622259	ENSG00000011566	MAP4K3	time_main	0.0721266	0.129635
ENSSSCG00000008478	100520187	ENSG00000115904	SOS1	time_main	0.747579	0.806519
ENSSSCG00000008479	100520373	ENSG00000163214	DHX57	time_main	0.0921381	0.157332
ENSSSCG00000008480	100519139	ENSG00000188010	MORN2	time_main	0.0573234	0.107663
ENSSSCG00000008482	100518833	ENSG00000152147	GEMIN6	time_main	0.0757093	0.134736
ENSSSCG00000008484	100518189	ENSG00000115875	SRSF7	time_main	0.502174	0.595957
ENSSSCG00000008486	399536	ENSG00000143891	GALM	time_main	0.0661769	0.120854
ENSSSCG00000008487	100521264	ENSG00000119787	ATL2	time_main	0.0390118	0.0789141
ENSSSCG00000008491	397424	ENSG00000115828	QPCT	time_main	0.000723208	0.00279925
ENSSSCG00000008493	100522073	ENSG00000115816	CEBPZ	time_main	0.00534197	0.0151777
ENSSSCG00000008494	100522486	ENSG00000003509	NDUFAF7	time_main	0.34112	0.439794
ENSSSCG00000008495	100523181	ENSG00000115825	PRKD3	time_main	0.460221	0.557853
ENSSSCG00000008496	397588	ENSG00000055332	EIF2AK2	time_main	0.00682334	0.0187171
ENSSSCG00000008497	100523901	ENSG00000152133	GPATCH11	time_main	0.0544089	0.103171
ENSSSCG00000008498	100524081	ENSG00000008869	HEATR5B	time_main	0.0032502	0.00996479
ENSSSCG00000008499	100524371	ENSG00000115808	STRN	time_main	0.0111225	0.0281314
ENSSSCG00000008501	100524557	ENSG00000205221	VIT	time_main	0.220963	0.314005
ENSSSCG00000008503	100525742	ENSG00000171055	FEZ2	time_main	0.498608	0.592805
ENSSSCG00000008504	100525394	ENSG00000150938	CRIM1	time_main	0.743912	0.803561
ENSSSCG00000008508	100511253	ENSG00000119812	FAM98A	time_main	0.993325	0.995282
ENSSSCG00000008509	100511446	ENSG00000152689	RASGRP3	time_main	0.000737159	0.0028467
ENSSSCG00000008510	100627243	ENSG00000049323	LTBP1	time_main	0.00192766	0.00640603
ENSSSCG00000008512	100512832	ENSG00000018699	TTC27	time_main	0.0509037	0.0978778
ENSSSCG00000008513	100049694	ENSG00000115760	BIRC6	time_main	0.582473	0.66604
ENSSSCG00000008515	100513790	ENSG00000162959	MEMO1	time_main	0.0276715	0.0595337
ENSSSCG00000008516	100514043	ENSG00000162961	DPY30	time_main	0.0368505	0.0752549
ENSSSCG00000008517	396584	ENSG00000021574	SPAST	time_main	0.343376	0.44202
ENSSSCG00000008518	100170144	ENSG00000152683	SLC30A6	time_main	0.0746568	0.133308
ENSSSCG00000008522	100515259	ENSG00000158125	XDH	time_main	0.0372659	0.0759724
ENSSSCG00000008524	100738063	ENSG00000158089	GALNT14	time_main	0.359868	0.459248
ENSSSCG00000008529	100620823	ENSG00000119801	YPEL5	time_main	0.396963	0.496458
ENSSSCG00000008534	100519832	ENSG00000163811	WDR43	time_main	9.76915e-05	0.000502617
ENSSSCG00000008535	100518607	ENSG00000115295	CLIP4	time_main	2.44556e-16	2.65486e-14
ENSSSCG00000008536	100518963	ENSG00000189350	TOGARAM2	time_main	0.28376	0.382072
ENSSSCG00000008538	574061	ENSG00000163806	SPDYA	time_main	0.0382519	0.077727
ENSSSCG00000008540	397378	ENSG00000213639	PPP1CB	time_main	0.470903	0.567217
ENSSSCG00000008545	100521129	ENSG00000243943	ZNF512	time_main	5.02335e-05	0.000287266
ENSSSCG00000008546	100521316	ENSG00000198522	GPN1	time_main	0.000313019	0.00136946
ENSSSCG00000008548	100521661	ENSG00000119760	SUPT7L	time_main	0.284082	0.382387
ENSSSCG00000008549	100521846	ENSG00000163798	SLC4A1AP	time_main	0.000897159	0.00335938
ENSSSCG00000008550	100522014	ENSG00000138074	SLC5A6	time_main	0.766031	0.821365
ENSSSCG00000008553	100522734	ENSG00000138073	PREB	time_main	0.0746617	0.133308
ENSSSCG00000008554	100525041	ENSG00000143994	ABHD1	time_main	0.323761	0.422186
ENSSSCG00000008555	100522927	ENSG00000138028	CGREF1	time_main	0.162705	0.247293
ENSSSCG00000008556	100523241	ENSG00000138030	KHK	time_main	0.995359	0.99666
ENSSSCG00000008557	100523665	ENSG00000138080	EMILIN1	time_main	0.3933	0.492598
ENSSSCG00000008558	100523841	ENSG00000084693	AGBL5	time_main	0.0270263	0.0584061
ENSSSCG00000008559	100524558	ENSG00000119777	TMEM214	time_main	0.328982	0.427368
ENSSSCG00000008562	100513653	ENSG00000213699	SLC35F6	time_main	1.17111e-11	4.46084e-10
ENSSSCG00000008568	102159735	ENSG00000157856	DRC1	time_main	0.00949225	0.0246719
ENSSSCG00000008569	397017	ENSG00000138029	HADHB	time_main	0.105516	0.175707
ENSSSCG00000008570	100512530	ENSG00000173567	ADGRF3	time_main	0.0319912	0.0670554
ENSSSCG00000008571	397012	ENSG00000084754	HADHA	time_main	0.000560688	0.00225504
ENSSSCG00000008572	100513275	ENSG00000157833	GAREM2	time_main	0.891434	0.919322
ENSSSCG00000008573	100526104	ENSG00000084733	RAB10	time_main	4.23985e-11	1.36041e-09
ENSSSCG00000008574	102158480	ENSG00000084731	KIF3C	time_main	2.54797e-06	2.21578e-05
ENSSSCG00000008575	100515136	ENSG00000143970	ASXL2	time_main	0.17442	0.261138
ENSSSCG00000008577	100738251	ENSG00000115137	DNAJC27	time_main	0.0858599	0.148796
ENSSSCG00000008578	100514402	ENSG00000138031	ADCY3	time_main	0.562073	0.648779
ENSSSCG00000008581	574068	ENSG00000084676	NCOA1	time_main	0.23772	0.332843
ENSSSCG00000008582	100738869	ENSG00000186453	FAM228A	time_main	0.671151	0.743018
ENSSSCG00000008583	100520835	ENSG00000198399	ITSN2	time_main	0.00192444	0.00640022
ENSSSCG00000008584	100738909	ENSG00000219626	FAM228B	time_main	0.74586	0.805265
ENSSSCG00000008586	100521786	ENSG00000115129	TP53I3	time_main	0.0167175	0.0392606
ENSSSCG00000008587	100521960	ENSG00000115128	SF3B6	time_main	0.00907398	0.0237936
ENSSSCG00000008589	100518727	ENSG00000163026	WDCP	time_main	0.356842	0.456101
ENSSSCG00000008590	100522434	ENSG00000205639	MFSD2B	time_main	0.212549	0.304707
ENSSSCG00000008591	100518905	ENSG00000119778	ATAD2B	time_main	6.4268e-06	4.93352e-05
ENSSSCG00000008600	100523902	ENSG00000055917	PUM2	time_main	0.733977	0.795865
ENSSSCG00000008601	100519770	ENSG00000115884	SDC1	time_main	0.18553	0.273797
ENSSSCG00000008602	100516188	ENSG00000068697	LAPTM4A	time_main	2.04134e-14	1.39228e-12
ENSSSCG00000008604	100519954	ENSG00000118965	WDR35	time_main	0.0136825	0.0333038
ENSSSCG00000008608	100516970	ENSG00000240857	RDH14	time_main	0.0876595	0.15127
ENSSSCG00000008613	100517338	ENSG00000178295	GEN1	time_main	0.0386789	0.0783745
ENSSSCG00000008614	100517523	ENSG00000163029	SMC6	time_main	0.000316045	0.00137881
ENSSSCG00000008617	100518011	ENSG00000197872	CYRIA	time_main	1.91509e-10	5.09139e-09
ENSSSCG00000008619	100627404	ENSG00000079785	DDX1	time_main	0.350487	0.449389
ENSSSCG00000008621	100521618	ENSG00000151779	NBAS	time_main	5.1518e-05	0.000293324
ENSSSCG00000008624	100170845	ENSG00000134324	LPIN1	time_main	1.20094e-11	4.54784e-10
ENSSSCG00000008629	397445	ENSG00000134318	ROCK2	time_main	0.00107104	0.00389757
ENSSSCG00000008631	100525694	ENSG00000162976	SLC66A3	time_main	1.61237e-06	1.47399e-05
ENSSSCG00000008633	100499564	ENSG00000143870	PDIA6	time_main	4.37323e-06	3.52756e-05
ENSSSCG00000008634	100512277	ENSG00000143882	ATP6V1C2	time_main	0.0283519	0.0607369
ENSSSCG00000008635	100512777	ENSG00000115761	NOL10	time_main	0.016396	0.0386941
ENSSSCG00000008637	397176	ENSG00000115750	TAF1B	time_main	0.347727	0.446466
ENSSSCG00000008638	100048964	ENSG00000134308	YWHAQ	time_main	0.141737	0.221524
ENSSSCG00000008640	100622648	ENSG00000134330	IAH1	time_main	0.148034	0.229494
ENSSSCG00000008641	397343	ENSG00000151694	ADAM17	time_main	1.77615e-10	4.76089e-09
ENSSSCG00000008642	100513350	ENSG00000151693	ASAP2	time_main	0.539379	0.629332
ENSSSCG00000008644	100514284	ENSG00000134313	KIDINS220	time_main	0.00168472	0.00572874
ENSSSCG00000008645	654298	ENSG00000115738	ID2	time_main	4.4715e-06	3.60236e-05
ENSSSCG00000008646	100514456	ENSG00000151692	RNF144A	time_main	0.00834946	0.0222068
ENSSSCG00000008647	100623872	ENSG00000134326	CMPK2	time_main	0.518371	0.610011
ENSSSCG00000008648	396752	ENSG00000134321	RSAD2	time_main	4.02946e-06	3.2869e-05
ENSSSCG00000008659	100737301	ENSG00000143727	ACP1	time_main	0.0494793	0.0955055
ENSSSCG00000008661	NA	ENSG00000239571	IGKV2D-30	time_main	0.181218	0.269014
ENSSSCG00000008664	100518964	ENSG00000162981	LRATD1	time_main	0.0239865	0.0528767
ENSSSCG00000008668	100620178	ENSG00000146587	RBAK	time_main	0.186112	0.274294
ENSSSCG00000008675	100514302	ENSG00000168924	LETM1	time_main	0.000680612	0.00266193
ENSSSCG00000008677	100513802	ENSG00000013810	TACC3	time_main	0.0052442	0.0149751
ENSSSCG00000008678	100513413	ENSG00000168936	TMEM129	time_main	0.567018	0.653387
ENSSSCG00000008681	100514855	ENSG00000185049	NELFA	time_main	0.627195	0.705385
ENSSSCG00000008682	100515039	ENSG00000109685	NSD2	time_main	0.000188463	0.000883978
ENSSSCG00000008687	100739155	ENSG00000123933	MXD4	time_main	0.144434	0.225064
ENSSSCG00000008690	692189	ENSG00000063978	RNF4	time_main	0.36549	0.464829
ENSSSCG00000008691	100518977	ENSG00000168884	TNIP2	time_main	0.0061635	0.0171198
ENSSSCG00000008692	100517353	ENSG00000087274	ADD1	time_main	0.000933522	0.00347159
ENSSSCG00000008693	106504051	ENSG00000087269	NOP14	time_main	2.0156e-05	0.000132457
ENSSSCG00000008694	100519668	ENSG00000125388	GRK4	time_main	0.000242759	0.00109883
ENSSSCG00000008695	100626728	ENSG00000109736	MFSD10	time_main	0.24911	0.344935
ENSSSCG00000008697	397014	ENSG00000197386	HTT	time_main	0.300803	0.399358
ENSSSCG00000008698	100620283	ENSG00000159788	RGS12	time_main	0.730332	0.792902
ENSSSCG00000008701	399654	ENSG00000163956	LRPAP1	time_main	9.96385e-07	9.80988e-06
ENSSSCG00000008703	733706	ENSG00000184160	ADRA2C	time_main	0.473868	0.569892
ENSSSCG00000008709	102165264	ENSG00000181215	C4orf50	time_main	0.233728	0.328206
ENSSSCG00000008710	100520203	ENSG00000152969	JAKMIP1	time_main	2.36348e-06	2.07297e-05
ENSSSCG00000008721	100522624	ENSG00000163995	ABLIM2	time_main	0.0453967	0.0892924
ENSSSCG00000008722	100737944	ENSG00000125089	SH3TC1	time_main	0.900214	0.926091
ENSSSCG00000008724	100523005	ENSG00000087008	ACOX3	time_main	0.0165566	0.0389952
ENSSSCG00000008728	100524264	ENSG00000168826	ZBTB49	time_main	0.181562	0.269416
ENSSSCG00000008729	414404	ENSG00000145220	LYAR	time_main	0.0147733	0.0354751
ENSSSCG00000008735	100525295	ENSG00000038219	BOD1L1	time_main	0.00102571	0.00376182
ENSSSCG00000008738	100510970	ENSG00000048342	CC2D2A	time_main	0.15653	0.239755
ENSSSCG00000008740	100511143	ENSG00000118564	FBXL5	time_main	0.181236	0.269014
ENSSSCG00000008742	100511702	ENSG00000004468	CD38	time_main	0.000370381	0.00157781
ENSSSCG00000008745	100511336	ENSG00000007062	PROM1	time_main	0.10703	0.177774
ENSSSCG00000008747	100513670	ENSG00000109805	NCAPG	time_main	0.870914	0.903656
ENSSSCG00000008748	100337668	ENSG00000178177	LCORL	time_main	0.0278994	0.0599548
ENSSSCG00000008750	100515674	ENSG00000163138	PACRGL	time_main	0.264081	0.361326
ENSSSCG00000008754	100737183	ENSG00000249948	GBA3	time_main	0.0123776	0.0306546
ENSSSCG00000008756	100517041	ENSG00000109606	DHX15	time_main	0.970199	0.977856
ENSSSCG00000008758	641347	ENSG00000157765	SLC34A2	time_main	0.00223126	0.00723411
ENSSSCG00000008761	100623223	ENSG00000109680	TBC1D19	time_main	2.91224e-05	0.00018152
ENSSSCG00000008762	100519497	ENSG00000109689	STIM2	time_main	0.0306339	0.0647311
ENSSSCG00000008765	100520035	ENSG00000169851	PCDH7	time_main	0.489132	0.584258
ENSSSCG00000008768	100521564	ENSG00000047365	ARAP2	time_main	9.08289e-09	1.56512e-07
ENSSSCG00000008769	100520753	ENSG00000129226	CD68	time_main	0.363562	0.462873
ENSSSCG00000008771	100738623	ENSG00000154274	C4orf19	time_main	0.74457	0.804007
ENSSSCG00000008772	100522085	ENSG00000181826	RELL1	time_main	2.9515e-08	4.50224e-07
ENSSSCG00000008773	100522261	ENSG00000169299	PGM2	time_main	6.25102e-07	6.52501e-06
ENSSSCG00000008785	100525173	ENSG00000197712	FAM114A1	time_main	0.498924	0.593023
ENSSSCG00000008787	100739193	ENSG00000109790	KLHL5	time_main	0.584236	0.667384
ENSSSCG00000008788	100511271	ENSG00000035928	RFC1	time_main	8.67975e-06	6.40267e-05
ENSSSCG00000008789	100525651	ENSG00000157796	WDR19	time_main	0.97091	0.97827
ENSSSCG00000008792	100512116	ENSG00000078177	N4BP2	time_main	0.733424	0.795575
ENSSSCG00000008794	100513215	ENSG00000168421	RHOH	time_main	2.37214e-22	1.07128e-19
ENSSSCG00000008796	100513606	ENSG00000163694	RBM47	time_main	1.4493e-05	0.000100266
ENSSSCG00000008799	100515040	ENSG00000064042	LIMCH1	time_main	0.28798	0.386555
ENSSSCG00000008801	100192440	ENSG00000014824	SLC30A9	time_main	0.313501	0.411815
ENSSSCG00000008803	100515393	ENSG00000124406	ATP8A1	time_main	3.34923e-17	4.27749e-15
ENSSSCG00000008807	100516681	ENSG00000151806	GUF1	time_main	0.0291779	0.0622095
ENSSSCG00000008808	100516092	ENSG00000163281	GNPDA2	time_main	0.894952	0.921989
ENSSSCG00000008809	100517042	ENSG00000163285	GABRG1	time_main	0.42616	0.525271
ENSSSCG00000008812	100520087	ENSG00000145246	ATP10D	time_main	0.570871	0.656607
ENSSSCG00000008813	100738048	ENSG00000145244	CORIN	time_main	0.0588729	0.109946
ENSSSCG00000008816	100518499	ENSG00000170448	NFXL1	time_main	0.515706	0.608009
ENSSSCG00000008819	444993	ENSG00000074966	TXK	time_main	5.77623e-22	2.28021e-19
ENSSSCG00000008820	404277	ENSG00000135605	TEC	time_main	0.0555806	0.104995
ENSSSCG00000008821	100519161	ENSG00000109171	SLAIN2	time_main	0.046893	0.0916679
ENSSSCG00000008826	100520794	ENSG00000075539	FRYL	time_main	0.0179579	0.0416332
ENSSSCG00000008829	100738638	ENSG00000145247	OCIAD2	time_main	0.372125	0.471655
ENSSSCG00000008831	100521504	ENSG00000109184	DCUN1D4	time_main	9.45165e-05	0.000489569
ENSSSCG00000008832	100522021	ENSG00000188993	LRRC66	time_main	0.226322	0.319832
ENSSSCG00000008835	100521670	ENSG00000128045	RASL11B	time_main	0.932243	0.951004
ENSSSCG00000008836	100738927	ENSG00000184178	SCFD2	time_main	0.0115638	0.0290198
ENSSSCG00000008842	396810	ENSG00000157404	KIT	time_main	6.38899e-05	0.000352515
ENSSSCG00000008844	397311	ENSG00000128052	KDR	time_main	0.244144	0.339612
ENSSSCG00000008845	100525350	ENSG00000128039	SRD5A3	time_main	0.498964	0.593023
ENSSSCG00000008852	100512295	ENSG00000164114	MAP9	time_main	0.0767244	0.136189
ENSSSCG00000008854	100037304	ENSG00000109472	CPE	time_main	0.0504201	0.0971056
ENSSSCG00000008857	396590	ENSG00000052802	MSMO1	time_main	0.65057	0.725517
ENSSSCG00000008858	100511391	ENSG00000109466	KLHL2	time_main	2.9663e-06	2.52562e-05
ENSSSCG00000008866	553100	ENSG00000164116	GUCY1A1	time_main	0.673848	0.744897
ENSSSCG00000008867	100737564	ENSG00000256043	CTSO	time_main	0.0319804	0.0670437
ENSSSCG00000008868	100301559	ENSG00000151790	TDO2	time_main	0.899716	0.926017
ENSSSCG00000008870	444999	ENSG00000061918	GUCY1B1	time_main	0.249231	0.344998
ENSSSCG00000008873	100515440	ENSG00000164125	GASK1B	time_main	0.465269	0.562407
ENSSSCG00000008874	100516327	ENSG00000164124	TMEM144	time_main	1.05855e-08	1.80663e-07
ENSSSCG00000008875	100623130	ENSG00000171509	RXFP1	time_main	0.00679962	0.0186796
ENSSSCG00000008877	100515785	ENSG00000171503	ETFDH	time_main	0.00487539	0.0140949
ENSSSCG00000008878	100515957	ENSG00000171497	PPID	time_main	0.0278601	0.0598801
ENSSSCG00000008881	100517409	ENSG00000109756	RAPGEF2	time_main	0.0150409	0.0360113
ENSSSCG00000008887	100518673	ENSG00000145414	NAF1	time_main	0.262799	0.359874
ENSSSCG00000008888	397547	ENSG00000164128	NPY1R	time_main	0.024514	0.0538561
ENSSSCG00000008890	100517956	ENSG00000198498	TMA16	time_main	0.319893	0.418398
ENSSSCG00000008892	NA	ENSG00000182903	ZNF721	time_main	0.174257	0.261027
ENSSSCG00000008898	396692	ENSG00000171476	HOPX	time_main	8.72074e-18	1.24841e-15
ENSSSCG00000008899	100521807	ENSG00000196503	ARL9	time_main	0.0200365	0.0456161
ENSSSCG00000008900	100520920	ENSG00000174780	SRP72	time_main	0.22396	0.317123
ENSSSCG00000008901	100521281	ENSG00000128050	PAICS	time_main	0.00763934	0.0206211
ENSSSCG00000008902	100522503	ENSG00000128059	PPAT	time_main	0.618224	0.697403
ENSSSCG00000008903	100522154	ENSG00000109265	CRACD	time_main	0.0444053	0.0876864
ENSSSCG00000008909	100628097	ENSG00000134852	CLOCK	time_main	0.115566	0.188751
ENSSSCG00000008913	100302573	ENSG00000163453	IGFBP7	time_main	0.823959	0.86744
ENSSSCG00000008921	100737668	ENSG00000145241	CENPC	time_main	0.545766	0.635019
ENSSSCG00000008923	100525760	ENSG00000035720	STAP1	time_main	0.00480253	0.0139152
ENSSSCG00000008924	100512547	ENSG00000033178	UBA6	time_main	0.10086	0.169427
ENSSSCG00000008932	100513484	ENSG00000185873	TMPRSS11B	time_main	0.0235567	0.052092
ENSSSCG00000008937	397102	ENSG00000178522	AMBN	time_main	0.000206805	0.000954999
ENSSSCG00000008938	397473	ENSG00000132464	ENAM	time_main	0.069766	0.126281
ENSSSCG00000008940	100516986	ENSG00000132463	GRSF1	time_main	0.125235	0.200816
ENSSSCG00000008943	503546	ENSG00000080493	SLC4A4	time_main	0.561339	0.648047
ENSSSCG00000008944	100524634	ENSG00000056291	NPFFR2	time_main	0.0497653	0.0959537
ENSSSCG00000008947	100520317	ENSG00000163626	COX18	time_main	0.0176911	0.0411171
ENSSSCG00000008948	396960	ENSG00000163631	ALB	time_main	0.998066	0.998449
ENSSSCG00000008952	100525351	ENSG00000169435	RASSF6	time_main	0.0724735	0.130043
ENSSSCG00000008953	396880	ENSG00000169429	CXCL8	time_main	0.000803197	0.00305675
ENSSSCG00000008961	100525706	ENSG00000163738	MTHFD2L	time_main	9.67644e-10	2.14015e-08
ENSSSCG00000008963	397668	ENSG00000109321	AREG	time_main	8.28882e-26	1.07978e-22
ENSSSCG00000008965	100505411	ENSG00000174808	BTC	time_main	0.0529612	0.101073
ENSSSCG00000008966	100511208	ENSG00000169116	PARM1	time_main	0.715485	0.779825
ENSSSCG00000008969	100038006	ENSG00000163743	RCHY1	time_main	0.779209	0.832438
ENSSSCG00000008970	100737771	ENSG00000138769	CDKL2	time_main	0.74192	0.802008
ENSSSCG00000008971	100511575	ENSG00000138768	USO1	time_main	0.0874705	0.151004
ENSSSCG00000008972	100511942	ENSG00000156194	PPEF2	time_main	0.0818758	0.143514
ENSSSCG00000008973	100521735	ENSG00000138744	NAAA	time_main	0.829614	0.871985
ENSSSCG00000008974	100521909	ENSG00000198301	SDAD1	time_main	5.28421e-06	4.17957e-05
ENSSSCG00000008979	100512118	ENSG00000138750	NUP54	time_main	0.136376	0.214846
ENSSSCG00000008980	414407	ENSG00000138760	SCARB2	time_main	3.58029e-17	4.48466e-15
ENSSSCG00000008981	100522745	ENSG00000118804	STBD1	time_main	2.39775e-07	2.83187e-06
ENSSSCG00000008983	100522937	ENSG00000163749	CCDC158	time_main	0.35062	0.449515
ENSSSCG00000008985	100523320	ENSG00000186212	SOWAHB	time_main	0.608236	0.68892
ENSSSCG00000008986	100523501	ENSG00000138758	SEPTIN11	time_main	2.34709e-05	0.00015047
ENSSSCG00000008987	100523679	ENSG00000118816	CCNI	time_main	0.035138	0.0723737
ENSSSCG00000008988	100523979	ENSG00000138764	CCNG2	time_main	0.00358294	0.0108496
ENSSSCG00000008989	100512848	ENSG00000138767	CNOT6L	time_main	0.321065	0.419383
ENSSSCG00000008993	397291	ENSG00000185149	NPY2R	time_main	0.00490033	0.0141576
ENSSSCG00000008995	100513994	ENSG00000121207	LRAT	time_main	0.00205424	0.00674877
ENSSSCG00000008997	100514354	ENSG00000171564	FGB	time_main	0.585546	0.668705
ENSSSCG00000009002	396623	ENSG00000137462	TLR2	time_main	7.96123e-07	8.06462e-06
ENSSSCG00000009007	100516920	ENSG00000121210	TMEM131L	time_main	0.00131068	0.00462089
ENSSSCG00000009009	100517105	ENSG00000121211	MND1	time_main	0.789316	0.840272
ENSSSCG00000009010	100518024	ENSG00000164144	ARFIP1	time_main	0.396622	0.496234
ENSSSCG00000009011	100627497	ENSG00000137460	FHDC1	time_main	5.20404e-09	9.60241e-08
ENSSSCG00000009012	100627594	ENSG00000170006	TMEM154	time_main	0.303682	0.402121
ENSSSCG00000009015	100518383	ENSG00000059691	GATB	time_main	0.641081	0.717533
ENSSSCG00000009019	414390	ENSG00000145425	RPS3A	time_main	3.24579e-06	2.73146e-05
ENSSSCG00000009021	100519671	ENSG00000198589	LRBA	time_main	0.0135106	0.0329408
ENSSSCG00000009023	100520394	ENSG00000170390	DCLK2	time_main	0.0973969	0.164543
ENSSSCG00000009029	100521464	ENSG00000071205	ARHGAP10	time_main	0.000475702	0.00195488
ENSSSCG00000009030	100521981	ENSG00000164169	PRMT9	time_main	0.000460684	0.00189976
ENSSSCG00000009031	397457	ENSG00000151617	EDNRA	time_main	0.00326581	0.00999851
ENSSSCG00000009035	100192449	ENSG00000120519	SLC10A7	time_main	0.614547	0.694156
ENSSSCG00000009037	100523980	ENSG00000151612	ZNF827	time_main	2.36956e-08	3.73672e-07
ENSSSCG00000009039	100523624	ENSG00000151611	MMAA	time_main	0.558892	0.646074
ENSSSCG00000009040	397016	ENSG00000170365	SMAD1	time_main	0.923955	0.944702
ENSSSCG00000009042	100524693	ENSG00000164164	OTUD4	time_main	0.0149448	0.035834
ENSSSCG00000009043	100524881	ENSG00000164163	ABCE1	time_main	0.0706912	0.127512
ENSSSCG00000009045	100525059	ENSG00000164161	HHIP	time_main	0.242334	0.33778
ENSSSCG00000009046	100525591	ENSG00000170180	GYPA	time_main	0.940049	0.956197
ENSSSCG00000009047	100188903	ENSG00000153147	SMARCA5	time_main	0.0346601	0.0716921
ENSSSCG00000009048	100511026	ENSG00000109458	GAB1	time_main	0.0101164	0.02605
ENSSSCG00000009049	100624340	ENSG00000170185	USP38	time_main	0.00102104	0.00374679
ENSSSCG00000009050	100511393	ENSG00000109452	INPP4B	time_main	3.96602e-06	3.24327e-05
ENSSSCG00000009051	397683	ENSG00000164136	IL15	time_main	0.11416	0.187005
ENSSSCG00000009052	100511765	ENSG00000109445	ZNF330	time_main	0.00270274	0.0085189
ENSSSCG00000009053	100624789	ENSG00000170153	RNF150	time_main	2.60015e-07	3.03786e-06
ENSSSCG00000009055	100738980	ENSG00000179387	ELMOD2	time_main	0.154369	0.237137
ENSSSCG00000009060	100626233	ENSG00000196782	MAML3	time_main	0.0821778	0.143854
ENSSSCG00000009061	100513554	ENSG00000164134	NAA15	time_main	0.00125247	0.00444698
ENSSSCG00000009062	100359351	ENSG00000137463	MGARP	time_main	0.122007	0.196868
ENSSSCG00000009071	100516328	ENSG00000077684	JADE1	time_main	1.63169e-18	2.76052e-16
ENSSSCG00000009072	100048965	ENSG00000164040	PGRMC2	time_main	0.140829	0.220555
ENSSSCG00000009074	100516683	ENSG00000164074	ABHD18	time_main	0.00947572	0.0246486
ENSSSCG00000009075	100516866	ENSG00000164073	MFSD8	time_main	0.0129196	0.0317553
ENSSSCG00000009077	100517839	ENSG00000164070	HSPA4L	time_main	0.499391	0.593465
ENSSSCG00000009079	100518740	ENSG00000164066	INTU	time_main	0.207156	0.298586
ENSSSCG00000009083	100623283	ENSG00000164056	SPRY1	time_main	0.00316116	0.00974915
ENSSSCG00000009084	100415805	ENSG00000145375	SPATA5	time_main	0.00965494	0.0250199
ENSSSCG00000009085	100519612	ENSG00000170917	NUDT6	time_main	0.240068	0.335339
ENSSSCG00000009090	100521104	ENSG00000138688	BLTP1	time_main	0.00103479	0.00378658
ENSSSCG00000009092	397210	ENSG00000138741	TRPC3	time_main	1.61093e-11	5.8783e-10
ENSSSCG00000009093	NA	ENSG00000138686	BBS7	time_main	0.190494	0.279613
ENSSSCG00000009096	100521809	ENSG00000123737	EXOSC9	time_main	5.10136e-06	4.04969e-05
ENSSSCG00000009097	100521982	ENSG00000164111	ANXA5	time_main	3.23572e-27	8.43034e-24
ENSSSCG00000009100	100738704	ENSG00000050730	TNIP3	time_main	7.64395e-06	5.74597e-05
ENSSSCG00000009101	100522885	ENSG00000138738	PRDM5	time_main	0.843378	0.88289
ENSSSCG00000009106	397616	ENSG00000138735	PDE5A	time_main	0.274409	0.372671
ENSSSCG00000009111	100525414	ENSG00000172403	SYNPO2	time_main	0.00906449	0.0237735
ENSSSCG00000009112	100739491	ENSG00000150961	SEC24D	time_main	0.0300914	0.0637815
ENSSSCG00000009113	100525761	ENSG00000145388	METTL14	time_main	0.127075	0.202943
ENSSSCG00000009114	100524882	ENSG00000164099	PRSS12	time_main	0.41453	0.513982
ENSSSCG00000009115	100525060	ENSG00000164100	NDST3	time_main	1.1447e-06	1.10188e-05
ENSSSCG00000009119	100511273	ENSG00000174720	LARP7	time_main	1.02191e-09	2.23739e-08
ENSSSCG00000009120	102167653	ENSG00000138658	ZGRF1	time_main	0.391895	0.491217
ENSSSCG00000009123	397674	ENSG00000145349	CAMK2D	time_main	2.31976e-10	6.07189e-09
ENSSSCG00000009128	100513805	ENSG00000138660	AP1AR	time_main	0.486405	0.581587
ENSSSCG00000009129	100513485	ENSG00000145365	TIFA	time_main	0.0196148	0.0448507
ENSSSCG00000009137	100516629	ENSG00000109534	GAR1	time_main	0.0267063	0.0578173
ENSSSCG00000009138	100516921	ENSG00000205403	CFI	time_main	0.000324643	0.00141159
ENSSSCG00000009140	100517293	ENSG00000138794	CASP6	time_main	0.303006	0.401524
ENSSSCG00000009141	100623186	ENSG00000005059	MCUB	time_main	6.07684e-13	3.0923e-11
ENSSSCG00000009142	100622653	ENSG00000138802	SEC24B	time_main	0.00176521	0.00595271
ENSSSCG00000009145	100517665	ENSG00000198856	OSTC	time_main	0.01935	0.044301
ENSSSCG00000009148	100170126	ENSG00000138795	LEF1	time_main	3.9359e-09	7.48511e-08
ENSSSCG00000009150	397604	ENSG00000138796	HADH	time_main	0.205339	0.296755
ENSSSCG00000009151	100518620	ENSG00000155016	CYP2U1	time_main	0.0225235	0.0502163
ENSSSCG00000009157	100521465	ENSG00000168769	TET2	time_main	0.687167	0.756505
ENSSSCG00000009162	100522506	ENSG00000164037	SLC9B1	time_main	0.796152	0.845439
ENSSSCG00000009164	100524158	ENSG00000145354	CISD2	time_main	0.0885306	0.15243
ENSSSCG00000009166	100524326	ENSG00000109323	MANBA	time_main	0.000617645	0.00244933
ENSSSCG00000009169	100524695	ENSG00000138821	SLC39A8	time_main	1.2252e-14	8.91657e-13
ENSSSCG00000009172	397241	ENSG00000138814	PPP3CA	time_main	0.0051709	0.014834
ENSSSCG00000009176	100526122	ENSG00000109270	LAMTOR3	time_main	2.62827e-06	2.27649e-05
ENSSSCG00000009177	100511887	ENSG00000164031	DNAJB14	time_main	0.0751409	0.133962
ENSSSCG00000009180	100512243	ENSG00000145331	TRMT10A	time_main	0.0136504	0.0332318
ENSSSCG00000009182	100512615	ENSG00000248144	ADH1C	time_main	0.000695571	0.00271017
ENSSSCG00000009184	100513366	ENSG00000198099	ADH4	time_main	0.151365	0.233593
ENSSSCG00000009185	100513555	ENSG00000197894	ADH5	time_main	1.22543e-05	8.68065e-05
ENSSSCG00000009186	100513747	ENSG00000164024	METAP1	time_main	0.368308	0.467727
ENSSSCG00000009192	100515041	ENSG00000163110	PDLIM5	time_main	0.28665	0.385087
ENSSSCG00000009193	100515330	ENSG00000163104	SMARCAD1	time_main	0.812724	0.859014
ENSSSCG00000009194	100623584	ENSG00000163106	HPGDS	time_main	0.836443	0.877415
ENSSSCG00000009203	NA	ENSG00000145335	SNCA	time_main	0.00296551	0.00924646
ENSSSCG00000009208	100517903	ENSG00000138641	HERC3	time_main	0.000140504	0.000686551
ENSSSCG00000009215	397073	ENSG00000118777	ABCG2	time_main	1.16109e-05	8.27439e-05
ENSSSCG00000009216	397087	ENSG00000118785	SPP1	time_main	0.108433	0.17958
ENSSSCG00000009217	641309	ENSG00000118762	PKD2	time_main	0.242935	0.3384
ENSSSCG00000009220	399688	ENSG00000152592	DMP1	time_main	0.642469	0.718716
ENSSSCG00000009221	396664	ENSG00000152591	DSPP	time_main	0.115229	0.188251
ENSSSCG00000009222	100037275	ENSG00000152583	SPARCL1	time_main	0.0673543	0.122559
ENSSSCG00000009225	100520923	ENSG00000198189	HSD17B11	time_main	0.095061	0.161287
ENSSSCG00000009226	100521566	ENSG00000145332	KLHL8	time_main	0.0289391	0.0617914
ENSSSCG00000009228	100521736	ENSG00000109339	MAPK10	time_main	0.0484338	0.0940448
ENSSSCG00000009229	100522450	ENSG00000138639	ARHGAP24	time_main	0.0201284	0.0457614
ENSSSCG00000009230	100523387	ENSG00000163625	WDFY3	time_main	0.000238983	0.00108569
ENSSSCG00000009231	733582	ENSG00000163624	CDS1	time_main	0.160626	0.244934
ENSSSCG00000009233	100524266	ENSG00000138678	GPAT3	time_main	2.43419e-11	8.41119e-10
ENSSSCG00000009234	100524450	ENSG00000163322	ABRAXAS1	time_main	0.060522	0.112407
ENSSSCG00000009236	100524635	ENSG00000163312	HELQ	time_main	0.0116801	0.0292327
ENSSSCG00000009237	100271932	ENSG00000173083	HPSE	time_main	0.379049	0.478151
ENSSSCG00000009238	100526233	ENSG00000173085	COQ2	time_main	0.000667312	0.00261737
ENSSSCG00000009240	100525175	ENSG00000145287	PLAC8	time_main	1.44882e-14	1.03702e-12
ENSSSCG00000009241	100125960	ENSG00000138663	COPS4	time_main	0.0294093	0.062621
ENSSSCG00000009242	100511027	ENSG00000189308	LIN54	time_main	0.00211433	0.00689275
ENSSSCG00000009243	100525594	ENSG00000168152	THAP9	time_main	0.408704	0.507937
ENSSSCG00000009244	100511210	ENSG00000138674	SEC31A	time_main	0.0275694	0.059373
ENSSSCG00000009245	100135661	ENSG00000145284	SCD5	time_main	0.0104683	0.0267551
ENSSSCG00000009246	100511394	ENSG00000145293	ENOPH1	time_main	0.00946715	0.0246362
ENSSSCG00000009249	100512244	ENSG00000138668	HNRNPD	time_main	0.362025	0.461323
ENSSSCG00000009256	100514416	ENSG00000163297	ANTXR2	time_main	0.00268094	0.00846451
ENSSSCG00000009259	100514591	ENSG00000163291	PAQR3	time_main	0.00207191	0.00678759
ENSSSCG00000009268	396914	ENSG00000165475	CRYL1	time_main	0.0486321	0.0943313
ENSSSCG00000009270	100519103	ENSG00000032742	IFT88	time_main	0.000164779	0.000788892
ENSSSCG00000009276	100519559	ENSG00000132953	XPO4	time_main	0.0358193	0.0735179
ENSSSCG00000009283	100521146	ENSG00000127863	TNFRSF19	time_main	2.98975e-08	4.55526e-07
ENSSSCG00000009285	100522569	ENSG00000240654	C1QTNF9	time_main	0.0847154	0.147322
ENSSSCG00000009290	100155148	ENSG00000027001	MIPEP	time_main	0.061968	0.114488
ENSSSCG00000009293	100522756	ENSG00000182957	SPATA13	time_main	1.28683e-05	9.03694e-05
ENSSSCG00000009298	100739805	ENSG00000132964	CDK8	time_main	0.833569	0.875295
ENSSSCG00000009300	100155782	ENSG00000132970	WASF3	time_main	0.10079	0.169411
ENSSSCG00000009302	100511469	ENSG00000152484	USP12	time_main	0.00412801	0.012258
ENSSSCG00000009305	100524455	ENSG00000122034	GTF3A	time_main	0.324784	0.42318
ENSSSCG00000009308	100510925	ENSG00000139517	LNX2	time_main	0.357186	0.456407
ENSSSCG00000009310	106505238	ENSG00000186184	POLR1D	time_main	0.00179632	0.00604043
ENSSSCG00000009314	100515445	ENSG00000122025	FLT3	time_main	0.00857764	0.0227193
ENSSSCG00000009319	100514180	ENSG00000152520	PAN3	time_main	0.132476	0.209691
ENSSSCG00000009320	396763	ENSG00000102755	FLT1	time_main	0.0289717	0.0618308
ENSSSCG00000009322	100154155	ENSG00000139508	SLC46A3	time_main	0.00545533	0.0154258
ENSSSCG00000009326	100156612	ENSG00000102781	KATNAL1	time_main	0.0179705	0.0416477
ENSSSCG00000009330	397392	ENSG00000132965	ALOX5AP	time_main	3.26904e-08	4.92778e-07
ENSSSCG00000009331	100153765	ENSG00000102802	MEDAG	time_main	0.000219766	0.00100735
ENSSSCG00000009334	100048931	ENSG00000120694	HSPH1	time_main	0.00314983	0.00971881
ENSSSCG00000009335	100517236	ENSG00000187676	B3GLCT	time_main	0.457463	0.555393
ENSSSCG00000009338	100155799	ENSG00000073910	FRY	time_main	0.000566006	0.00227433
ENSSSCG00000009341	NA	ENSG00000244754	N4BP2L2	time_main	0.00399817	0.0119159
ENSSSCG00000009345	100154396	ENSG00000083642	PDS5B	time_main	0.0649941	0.119083
ENSSSCG00000009348	NA	ENSG00000133121	STARD13	time_main	0.933721	0.952056
ENSSSCG00000009349	100156440	ENSG00000133119	RFC3	time_main	0.00158529	0.00542749
ENSSSCG00000009357	100153584	ENSG00000120693	SMAD9	time_main	0.00410673	0.0122003
ENSSSCG00000009358	100157236	ENSG00000120699	EXOSC8	time_main	0.757501	0.814525
ENSSSCG00000009359	100739486	ENSG00000102710	SUPT20H	time_main	0.346051	0.444751
ENSSSCG00000009360	100154411	ENSG00000120697	ALG5	time_main	0.709336	0.774691
ENSSSCG00000009361	100152401	ENSG00000133110	POSTN	time_main	0.767019	0.82218
ENSSSCG00000009362	100157635	ENSG00000133107	TRPC4	time_main	0.307991	0.406401
ENSSSCG00000009364	106508661	ENSG00000150893	FREM2	time_main	0.360845	0.46012
ENSSSCG00000009369	100526131	ENSG00000133103	COG6	time_main	0.212796	0.304894
ENSSSCG00000009370	397077	ENSG00000150907	FOXO1	time_main	2.61532e-12	1.13566e-10
ENSSSCG00000009372	100153860	ENSG00000102738	MRPS31	time_main	0.454215	0.552428
ENSSSCG00000009373	100511895	ENSG00000102743	SLC25A15	time_main	0.796938	0.846036
ENSSSCG00000009374	100625564	ENSG00000274391	TPTE	time_main	0.288541	0.387108
ENSSSCG00000009378	100515274	ENSG00000136108	CKAP2	time_main	0.142542	0.222548
ENSSSCG00000009379	100513679	ENSG00000136098	NEK3	time_main	0.288635	0.387195
ENSSSCG00000009380	100156672	ENSG00000197168	NEK5	time_main	0.132739	0.210006
ENSSSCG00000009381	100152645	ENSG00000253710	ALG11	time_main	0.408659	0.507929
ENSSSCG00000009384	100156695	ENSG00000102786	INTS6	time_main	0.18371	0.271874
ENSSSCG00000009385	100157886	ENSG00000253309	SERPINE3	time_main	0.754535	0.812097
ENSSSCG00000009388	100152625	ENSG00000198553	KCNRG	time_main	2.33535e-07	2.77648e-06
ENSSSCG00000009389	106505285	ENSG00000204977	TRIM13	time_main	0.300853	0.399358
ENSSSCG00000009390	100155063	ENSG00000123178	SPRYD7	time_main	0.248843	0.34464
ENSSSCG00000009393	100516290	ENSG00000123179	EBPL	time_main	0.163082	0.247722
ENSSSCG00000009395	100157885	ENSG00000136169	SETDB2	time_main	7.68937e-05	0.000409691
ENSSSCG00000009396	100518446	ENSG00000136147	PHF11	time_main	9.24989e-08	1.23461e-06
ENSSSCG00000009397	100519104	ENSG00000102547	CAB39L	time_main	0.0703304	0.126967
ENSSSCG00000009400	100154691	ENSG00000136161	RCBTB2	time_main	0.0189236	0.0435054
ENSSSCG00000009401	100151828	ENSG00000139687	RB1	time_main	0.000356767	0.00152476
ENSSSCG00000009403	595120	ENSG00000136156	ITM2B	time_main	0.112045	0.184294
ENSSSCG00000009405	399540	ENSG00000136143	SUCLA2	time_main	0.182292	0.270345
ENSSSCG00000009407	397127	ENSG00000139684	ESD	time_main	0.0104984	0.0268161
ENSSSCG00000009408	100521036	ENSG00000136141	LRCH1	time_main	0.0973807	0.164537
ENSSSCG00000009410	100522757	ENSG00000102445	RUBCNL	time_main	0.0110774	0.0280313
ENSSSCG00000009412	100156254	ENSG00000136167	LCP1	time_main	2.14234e-09	4.43695e-08
ENSSSCG00000009413	100155038	ENSG00000080618	CPB2	time_main	0.295502	0.393988
ENSSSCG00000009414	100521395	ENSG00000123200	ZC3H13	time_main	0.0860649	0.149052
ENSSSCG00000009420	100157882	ENSG00000083635	NUFIP1	time_main	0.242629	0.338071
ENSSSCG00000009425	100153856	ENSG00000179630	LACC1	time_main	0.543556	0.633071
ENSSSCG00000009426	100152642	ENSG00000151773	CCDC122	time_main	0.191228	0.2805
ENSSSCG00000009428	100157364	ENSG00000179813	FAM216B	time_main	0.18578	0.274053
ENSSSCG00000009430	100736642	ENSG00000023516	AKAP11	time_main	0.0215066	0.0483295
ENSSSCG00000009431	100157742	ENSG00000102780	DGKH	time_main	0.373376	0.472781
ENSSSCG00000009432	100526190	ENSG00000077044	DGKD	time_main	1.50823e-05	0.000103572
ENSSSCG00000009434	100625944	ENSG00000102760	RGCC	time_main	0.753167	0.811136
ENSSSCG00000009435	NA	ENSG00000172766	NAA16	time_main	0.00025712	0.0011546
ENSSSCG00000009436	100155739	ENSG00000120662	MTRF1	time_main	0.0579963	0.108614
ENSSSCG00000009440	100512366	ENSG00000120690	ELF1	time_main	6.92184e-05	0.000375868
ENSSSCG00000009442	100737209	ENSG00000136110	CNMD	time_main	0.701387	0.767942
ENSSSCG00000009448	100737986	ENSG00000139734	DIAPH3	time_main	0.166742	0.252048
ENSSSCG00000009449	100153172	ENSG00000083544	TDRD3	time_main	0.000109555	0.000554674
ENSSSCG00000009457	100156238	ENSG00000276644	DACH1	time_main	6.42257e-05	0.00035407
ENSSSCG00000009460	100521470	ENSG00000083520	DIS3	time_main	0.00688923	0.0188621
ENSSSCG00000009464	100523015	ENSG00000136111	TBC1D4	time_main	0.0158425	0.0376127
ENSSSCG00000009466	768115	ENSG00000118939	UCHL3	time_main	0.153651	0.23629
ENSSSCG00000009469	100524951	ENSG00000102794	ACOD1	time_main	1.31971e-06	1.2395e-05
ENSSSCG00000009472	100152980	ENSG00000005812	FBXL3	time_main	0.0544663	0.103242
ENSSSCG00000009473	100156216	ENSG00000005810	MYCBP2	time_main	0.00855687	0.0226842
ENSSSCG00000009475	100526183	ENSG00000139737	SLAIN1	time_main	1.50247e-05	0.000103232
ENSSSCG00000009477	414911	ENSG00000136160	EDNRB	time_main	0.000909913	0.00339835
ENSSSCG00000009479	100153235	ENSG00000139746	RBM26	time_main	2.92463e-06	2.4934e-05
ENSSSCG00000009480	100152028	ENSG00000102471	NDFIP2	time_main	0.021915	0.0490949
ENSSSCG00000009482	100157266	ENSG00000136158	SPRY2	time_main	0.187378	0.275909
ENSSSCG00000009490	574066	ENSG00000080166	DCT	time_main	0.945359	0.960698
ENSSSCG00000009491	100517301	ENSG00000088451	TGDS	time_main	0.181249	0.269014
ENSSSCG00000009492	100516928	ENSG00000152749	GPR180	time_main	0.290834	0.389343
ENSSSCG00000009495	106505329	ENSG00000125257	ABCC4	time_main	0.00229128	0.00740106
ENSSSCG00000009500	100153752	ENSG00000134873	CLDN10	time_main	0.0521193	0.0998027
ENSSSCG00000009502	100154594	ENSG00000102595	UGGT2	time_main	0.0096382	0.0249964
ENSSSCG00000009505	100519915	ENSG00000139793	MBNL2	time_main	0.334151	0.432877
ENSSSCG00000009509	100152933	ENSG00000065150	IPO5	time_main	0.00525796	0.0150045
ENSSSCG00000009511	100154569	ENSG00000102572	STK24	time_main	2.72593e-06	2.34989e-05
ENSSSCG00000009513	397624	ENSG00000088386	SLC15A1	time_main	0.95218	0.965446
ENSSSCG00000009516	100521745	ENSG00000134882	UBAC2	time_main	0.0580125	0.108629
ENSSSCG00000009517	100522635	ENSG00000169508	GPR183	time_main	3.52953e-10	8.85919e-09
ENSSSCG00000009519	100154139	ENSG00000125246	CLYBL	time_main	0.0102724	0.0263683
ENSSSCG00000009522	100524103	ENSG00000175198	PCCA	time_main	0.00148054	0.00512544
ENSSSCG00000009523	100524456	ENSG00000134864	GGACT	time_main	0.948533	0.962853
ENSSSCG00000009524	100524643	ENSG00000125247	TMTC4	time_main	0.0963242	0.163048
ENSSSCG00000009528	100511152	ENSG00000134900	TPP2	time_main	0.051785	0.0993231
ENSSSCG00000009531	100526069	ENSG00000151287	TEX30	time_main	0.241761	0.337083
ENSSSCG00000009532	100511896	ENSG00000134901	POGLUT2	time_main	0.702374	0.768893
ENSSSCG00000009534	100512068	ENSG00000134897	BIVM	time_main	0.0333208	0.0694401
ENSSSCG00000009536	100152796	ENSG00000134884	ARGLU1	time_main	0.0690502	0.125211
ENSSSCG00000009540	100155891	ENSG00000174405	LIG4	time_main	0.0177449	0.0412274
ENSSSCG00000009541	100154680	ENSG00000139826	ABHD13	time_main	0.394628	0.494073
ENSSSCG00000009542	100038026	ENSG00000102524	TNFSF13B	time_main	0.0444752	0.0877358
ENSSSCG00000009545	100153454	ENSG00000134871	COL4A2	time_main	0.191108	0.280356
ENSSSCG00000009551	100516509	ENSG00000102606	ARHGEF7	time_main	0.0729396	0.130771
ENSSSCG00000009553	100155453	ENSG00000126216	TUBGCP3	time_main	0.0584556	0.109285
ENSSSCG00000009554	100738350	ENSG00000139835	GRTP1	time_main	0.00139566	0.00488611
ENSSSCG00000009555	494565	ENSG00000185896	LAMP1	time_main	1.01662e-14	7.61124e-13
ENSSSCG00000009556	100517912	ENSG00000139842	CUL4A	time_main	2.79383e-09	5.49778e-08
ENSSSCG00000009557	100518091	ENSG00000126226	PCID2	time_main	0.0878406	0.151543
ENSSSCG00000009558	733662	ENSG00000126218	F10	time_main	0.0799183	0.140651
ENSSSCG00000009560	100621036	ENSG00000198176	TFDP1	time_main	0.0942923	0.16017
ENSSSCG00000009561	397131	ENSG00000186009	ATP4B	time_main	0.0198126	0.0452013
ENSSSCG00000009563	100620378	ENSG00000150403	TMCO3	time_main	0.0967989	0.163745
ENSSSCG00000009564	100738464	ENSG00000184497	TMEM255B	time_main	0.572883	0.65834
ENSSSCG00000009565	100519331	ENSG00000183087	GAS6	time_main	0.0030077	0.00936588
ENSSSCG00000009566	NA	ENSG00000283199	C13orf46	time_main	0.161819	0.246378
ENSSSCG00000009567	100519683	ENSG00000185989	RASA3	time_main	3.37102e-11	1.11741e-09
ENSSSCG00000009568	100520328	ENSG00000132950	ZMYM5	time_main	0.00244239	0.00781746
ENSSSCG00000009569	100520511	ENSG00000121390	PSPC1	time_main	0.117745	0.191449
ENSSSCG00000009570	100519866	ENSG00000196199	MPHOSPH8	time_main	0.00089293	0.00334643
ENSSSCG00000009578	100157041	ENSG00000156345	CDK20	time_main	0.275676	0.374048
ENSSSCG00000009580	100154607	ENSG00000213694	S1PR3	time_main	0.852026	0.88987
ENSSSCG00000009584	100152598	ENSG00000187764	SEMA4D	time_main	3.45061e-07	3.85516e-06
ENSSSCG00000009589	100125540	ENSG00000165025	SYK	time_main	0.118411	0.192241
ENSSSCG00000009591	100155020	ENSG00000148090	AUH	time_main	0.104497	0.174367
ENSSSCG00000009592	100153822	ENSG00000165030	NFIL3	time_main	0.00103247	0.00378128
ENSSSCG00000009594	100739638	ENSG00000090054	SPTLC1	time_main	0.0371475	0.0757784
ENSSSCG00000009601	100154435	ENSG00000036565	SLC18A1	time_main	0.177552	0.264764
ENSSSCG00000009610	100154488	ENSG00000158806	NPM2	time_main	0.000337836	0.00145756
ENSSSCG00000009611	100153229	ENSG00000130227	XPO7	time_main	0.00521119	0.0149069
ENSSSCG00000009612	100152025	ENSG00000147443	DOK2	time_main	0.121622	0.196453
ENSSSCG00000009613	100157264	ENSG00000158856	DMTN	time_main	0.0844186	0.147002
ENSSSCG00000009614	100155695	ENSG00000158863	FHIP2B	time_main	3.56115e-05	0.000215325
ENSSSCG00000009615	100156061	ENSG00000275074	NUDT18	time_main	0.503869	0.597533
ENSSSCG00000009617	100153624	ENSG00000168476	REEP4	time_main	0.0601235	0.111857
ENSSSCG00000009622	100154035	ENSG00000168495	POLR3D	time_main	0.0255456	0.0556958
ENSSSCG00000009625	100737811	ENSG00000120913	PDLIM2	time_main	0.0477873	0.0930138
ENSSSCG00000009626	100153623	ENSG00000120896	SORBS3	time_main	0.0914262	0.156403
ENSSSCG00000009627	NA	ENSG00000241852	C8orf58	time_main	0.000881442	0.003311
ENSSSCG00000009628	100155718	ENSG00000158941	CCAR2	time_main	0.00390557	0.011688
ENSSSCG00000009629	100153227	ENSG00000147439	BIN3	time_main	0.00898923	0.0235999
ENSSSCG00000009630	100516296	ENSG00000179388	EGR3	time_main	0.243943	0.339478
ENSSSCG00000009633	100624226	ENSG00000104689	TNFRSF10A	time_main	2.37972e-06	2.08478e-05
ENSSSCG00000009638	100152436	ENSG00000008853	RHOBTB2	time_main	0.262376	0.359483
ENSSSCG00000009644	100152711	ENSG00000042980	ADAM28	time_main	1.72414e-15	1.55974e-13
ENSSSCG00000009645	100517917	ENSG00000134028	ADAMDEC1	time_main	0.0186933	0.0430499
ENSSSCG00000009650	100510985	ENSG00000147459	DOCK5	time_main	0.0679739	0.123483
ENSSSCG00000009651	397516	ENSG00000147437	GNRH1	time_main	0.223192	0.316305
ENSSSCG00000009652	100521867	ENSG00000104756	KCTD9	time_main	0.00029192	0.0012891
ENSSSCG00000009653	100156303	ENSG00000184661	CDCA2	time_main	0.388539	0.487808
ENSSSCG00000009657	397090	ENSG00000221914	PPP2R2A	time_main	0.0166626	0.0391882
ENSSSCG00000009658	100152675	ENSG00000104765	BNIP3L	time_main	0.791755	0.841826
ENSSSCG00000009659	100157132	ENSG00000240694	PNMA2	time_main	0.507401	0.600355
ENSSSCG00000009662	100739720	ENSG00000015592	STMN4	time_main	0.00774465	0.0208363
ENSSSCG00000009664	100157507	ENSG00000120899	PTK2B	time_main	6.45979e-05	0.000355599
ENSSSCG00000009666	414425	ENSG00000120915	EPHX2	time_main	0.00583643	0.0163262
ENSSSCG00000009668	397025	ENSG00000120885	CLU	time_main	0.0191044	0.0437988
ENSSSCG00000009670	100627165	ENSG00000171320	ESCO2	time_main	0.768391	0.823312
ENSSSCG00000009671	100141310	ENSG00000168078	PBK	time_main	0.578606	0.662813
ENSSSCG00000009673	100157947	ENSG00000189233	NUGGC	time_main	0.341046	0.439755
ENSSSCG00000009674	102167101	ENSG00000134014	ELP3	time_main	0.000111905	0.000565253
ENSSSCG00000009676	100525009	ENSG00000186918	ZNF395	time_main	7.79343e-06	5.82807e-05
ENSSSCG00000009679	100153078	ENSG00000104290	FZD3	time_main	0.168744	0.25469
ENSSSCG00000009680	100152703	ENSG00000012232	EXTL3	time_main	4.3568e-05	0.000256004
ENSSSCG00000009681	100155552	ENSG00000104299	INTS9	time_main	0.0143262	0.0345799
ENSSSCG00000009682	100153880	ENSG00000147421	HMBOX1	time_main	0.000772491	0.00296326
ENSSSCG00000009683	100155514	ENSG00000197892	KIF13B	time_main	5.10081e-08	7.29399e-07
ENSSSCG00000009684	100152960	ENSG00000175806	MSRA	time_main	0.000718109	0.002785
ENSSSCG00000009692	100154593	ENSG00000254093	PINX1	time_main	0.889514	0.918274
ENSSSCG00000009699	100156186	ENSG00000164120	HPGD	time_main	0.00897996	0.0235898
ENSSSCG00000009702	100516833	ENSG00000164117	FBXO8	time_main	0.596921	0.678897
ENSSSCG00000009704	397130	ENSG00000164104	HMGB2	time_main	1.6827e-08	2.74694e-07
ENSSSCG00000009705	100158205	ENSG00000109586	GALNT7	time_main	0.0127381	0.0313922
ENSSSCG00000009711	100158040	ENSG00000056050	HPF1	time_main	0.00336012	0.0102415
ENSSSCG00000009713	100156049	ENSG00000109572	CLCN3	time_main	0.0447071	0.0881354
ENSSSCG00000009714	100520589	ENSG00000137601	NEK1	time_main	0.0525437	0.100409
ENSSSCG00000009716	100157666	ENSG00000154447	SH3RF1	time_main	0.482342	0.578027
ENSSSCG00000009717	100153608	ENSG00000145439	CBR4	time_main	0.0140546	0.0340632
ENSSSCG00000009720	100158037	ENSG00000137628	DDX60	time_main	1.98555e-10	5.26798e-09
ENSSSCG00000009729	100620909	ENSG00000198040	ZNF84	time_main	0.000740728	0.00285741
ENSSSCG00000009730	100620909	ENSG00000198393	ZNF26	time_main	0.011653	0.0291763
ENSSSCG00000009732	100154400	ENSG00000072609	CHFR	time_main	0.137814	0.216575
ENSSSCG00000009733	100155657	ENSG00000090615	GOLGA3	time_main	5.66833e-05	0.000317324
ENSSSCG00000009739	100156024	ENSG00000184967	NOC4L	time_main	0.0517956	0.0993288
ENSSSCG00000009741	100157224	ENSG00000177192	PUS1	time_main	2.52051e-07	2.95011e-06
ENSSSCG00000009742	100151990	ENSG00000177169	ULK1	time_main	8.48318e-07	8.51389e-06
ENSSSCG00000009744	100511047	ENSG00000061936	SFSWAP	time_main	0.0245624	0.0539495
ENSSSCG00000009745	100736874	ENSG00000111452	ADGRD1	time_main	0.455919	0.553984
ENSSSCG00000009747	100155887	ENSG00000111450	STX2	time_main	0.000422571	0.00176437
ENSSSCG00000009748	100153193	ENSG00000060709	RIMBP2	time_main	0.00352642	0.0106958
ENSSSCG00000009754	100623762	ENSG00000139364	TMEM132B	time_main	0.44103	0.539262
ENSSSCG00000009755	100156545	ENSG00000081760	AACS	time_main	0.0139155	0.0337699
ENSSSCG00000009758	100520983	ENSG00000150990	DHX37	time_main	0.000174772	0.000829865
ENSSSCG00000009759	397018	ENSG00000073060	SCARB1	time_main	7.96238e-15	6.17416e-13
ENSSSCG00000009761	733643	ENSG00000196498	NCOR2	time_main	2.07537e-07	2.50147e-06
ENSSSCG00000009765	100157315	ENSG00000197653	DNAH10	time_main	0.0841116	0.146585
ENSSSCG00000009766	100154525	ENSG00000185344	ATP6V0A2	time_main	0.00148723	0.00514585
ENSSSCG00000009768	100153315	ENSG00000168778	TCTN2	time_main	0.0825008	0.144318
ENSSSCG00000009769	100152121	ENSG00000111358	GTF2H3	time_main	0.86856	0.902219
ENSSSCG00000009770	100156140	ENSG00000111361	EIF2B1	time_main	0.00236589	0.0076006
ENSSSCG00000009771	100157342	ENSG00000111364	DDX55	time_main	1.24074e-05	8.7795e-05
ENSSSCG00000009772	100625917	ENSG00000086598	TMED2	time_main	0.163458	0.248092
ENSSSCG00000009773	100152494	ENSG00000188026	RILPL1	time_main	0.142405	0.222435
ENSSSCG00000009774	100152517	ENSG00000130921	MTRFR	time_main	0.359362	0.458872
ENSSSCG00000009775	100153712	ENSG00000111328	CDK2AP1	time_main	0.126419	0.202218
ENSSSCG00000009776	100158131	ENSG00000139697	SBNO1	time_main	0.412461	0.511872
ENSSSCG00000009777	100626555	ENSG00000183955	KMT5A	time_main	1.13969e-14	8.48385e-13
ENSSSCG00000009778	100626388	ENSG00000150977	RILPL2	time_main	2.22233e-07	2.66088e-06
ENSSSCG00000009779	100522574	ENSG00000051825	MPHOSPH9	time_main	0.00112175	0.00405467
ENSSSCG00000009781	100152515	ENSG00000090975	PITPNM2	time_main	1.29429e-05	9.07955e-05
ENSSSCG00000009782	100157752	ENSG00000182196	ARL6IP4	time_main	4.53466e-07	4.92276e-06
ENSSSCG00000009783	100156543	ENSG00000111325	OGFOD2	time_main	0.100816	0.169411
ENSSSCG00000009784	100155346	ENSG00000150967	ABCB9	time_main	0.000161	0.000773646
ENSSSCG00000009786	100154116	ENSG00000130787	HIP1R	time_main	0.0949119	0.161097
ENSSSCG00000009787	100520106	ENSG00000130783	CCDC62	time_main	0.0413987	0.0828546
ENSSSCG00000009788	100156971	ENSG00000139726	DENR	time_main	0.0115296	0.0289452
ENSSSCG00000009791	100154492	ENSG00000111011	RSRC2	time_main	0.0361095	0.0740066
ENSSSCG00000009792	100157314	ENSG00000033030	ZCCHC8	time_main	0.922395	0.943692
ENSSSCG00000009793	100153677	ENSG00000130779	CLIP1	time_main	0.0302308	0.0640144
ENSSSCG00000009794	100156510	ENSG00000175727	MLXIP	time_main	0.114701	0.187664
ENSSSCG00000009796	100739692	ENSG00000158113	LRRC43	time_main	6.97872e-05	0.000378326
ENSSSCG00000009798	100736645	ENSG00000176383	B3GNT4	time_main	0.242758	0.338189
ENSSSCG00000009799	100155744	ENSG00000184047	DIABLO	time_main	0.00365998	0.0110444
ENSSSCG00000009801	100736875	ENSG00000110987	BCL7A	time_main	0.826908	0.86986
ENSSSCG00000009807	100144500	ENSG00000139725	RHOF	time_main	0.000578116	0.00231798
ENSSSCG00000009808	100525612	ENSG00000188735	TMEM120B	time_main	0.819604	0.864393
ENSSSCG00000009809	100158159	ENSG00000139714	MORN3	time_main	0.0796261	0.14025
ENSSSCG00000009814	100152087	ENSG00000089053	ANAPC5	time_main	0.00012722	0.000630628
ENSSSCG00000009815	100157312	ENSG00000110931	CAMKK2	time_main	2.44541e-24	1.67665e-21
ENSSSCG00000009817	497623	ENSG00000089041	P2RX7	time_main	0.00207893	0.00680188
ENSSSCG00000009818	100156117	ENSG00000122970	IFT81	time_main	5.73029e-09	1.03967e-07
ENSSSCG00000009820	100158156	ENSG00000111231	GPN3	time_main	0.843005	0.882621
ENSSSCG00000009821	100154518	ENSG00000111229	ARPC3	time_main	0.000215551	0.00099009
ENSSSCG00000009822	100513180	ENSG00000204856	FAM216A	time_main	0.178867	0.266359
ENSSSCG00000009823	100737886	ENSG00000111237	VPS29	time_main	0.0769524	0.136519
ENSSSCG00000009824	100738069	ENSG00000151164	RAD9B	time_main	0.153163	0.235818
ENSSSCG00000009825	100513685	ENSG00000196850	PPTC7	time_main	0.959371	0.970321
ENSSSCG00000009826	100153308	ENSG00000204852	TCTN1	time_main	0.742955	0.802793
ENSSSCG00000009827	100152115	ENSG00000122986	HVCN1	time_main	1.68161e-05	0.000113917
ENSSSCG00000009828	733612	ENSG00000186298	PPP1CC	time_main	0.0383078	0.0778093
ENSSSCG00000009831	100153673	ENSG00000111249	CUX2	time_main	0.179208	0.266683
ENSSSCG00000009832	100156507	ENSG00000198324	PHETA1	time_main	2.88651e-09	5.66304e-08
ENSSSCG00000009833	100154922	ENSG00000111252	SH2B3	time_main	1.19011e-10	3.3341e-09
ENSSSCG00000009834	100153708	ENSG00000204842	ATXN2	time_main	0.4981	0.592309
ENSSSCG00000009836	100157748	ENSG00000111271	ACAD10	time_main	1.06272e-07	1.40122e-06
ENSSSCG00000009839	100153706	ENSG00000122966	CIT	time_main	0.000133131	0.000655442
ENSSSCG00000009840	100156537	ENSG00000111725	PRKAB1	time_main	1.17255e-16	1.36382e-14
ENSSSCG00000009842	110255219	ENSG00000183273	CCDC60	time_main	0.645419	0.721528
ENSSSCG00000009849	100153179	ENSG00000111707	SUDS3	time_main	1.76189e-07	2.17969e-06
ENSSSCG00000009850	100154763	ENSG00000135090	TAOK3	time_main	0.110666	0.182487
ENSSSCG00000009852	100153531	ENSG00000176834	VSIG10	time_main	9.71873e-05	0.000501211
ENSSSCG00000009853	100152765	ENSG00000176871	WSB2	time_main	0.000198407	0.000922357
ENSSSCG00000009854	100153965	ENSG00000111445	RFC5	time_main	0.537806	0.627781
ENSSSCG00000009856	100520934	ENSG00000089250	NOS1	time_main	0.286851	0.385277
ENSSSCG00000009858	100157989	ENSG00000135108	FBXO21	time_main	0.496417	0.591172
ENSSSCG00000009859	100155189	ENSG00000088992	TESC	time_main	5.64166e-14	3.63831e-12
ENSSSCG00000009864	100151978	ENSG00000123066	MED13L	time_main	0.299261	0.397879
ENSSSCG00000009865	100152741	ENSG00000135111	TBX3	time_main	0.0380772	0.0773961
ENSSSCG00000009866	100157987	ENSG00000166529	ZSCAN21	time_main	0.185972	0.274273
ENSSSCG00000009867	100522280	ENSG00000089225	TBX5	time_main	0.727268	0.790234
ENSSSCG00000009868	100156794	ENSG00000122965	RBM19	time_main	0.00503747	0.0144927
ENSSSCG00000009870	100154365	ENSG00000139410	SDSL	time_main	0.555966	0.643899
ENSSSCG00000009872	100156824	ENSG00000151176	PLBD2	time_main	0.000380745	0.00161457
ENSSSCG00000009873	100524958	ENSG00000135144	DTX1	time_main	0.317164	0.415579
ENSSSCG00000009874	100525129	ENSG00000111344	RASAL1	time_main	0.946976	0.961631
ENSSSCG00000009875	100523699	ENSG00000186710	CFAP73	time_main	0.725548	0.78876
ENSSSCG00000009876	100523515	ENSG00000123064	DDX54	time_main	0.0012172	0.00434661
ENSSSCG00000009877	100525308	ENSG00000166578	IQCD	time_main	0.258763	0.355656
ENSSSCG00000009879	106504056	ENSG00000186815	TPCN1	time_main	0.086362	0.149487
ENSSSCG00000009880	100157056	ENSG00000089060	SLC8B1	time_main	1.18465e-11	4.49927e-10
ENSSSCG00000009881	595128	ENSG00000111335	OAS2	time_main	0.167311	0.252879
ENSSSCG00000009885	100151787	ENSG00000173064	HECTD4	time_main	2.53095e-05	0.000160911
ENSSSCG00000009886	100154198	ENSG00000135148	TRAFD1	time_main	2.68668e-07	3.13054e-06
ENSSSCG00000009887	100157031	ENSG00000111300	NAA25	time_main	7.25713e-06	5.47733e-05
ENSSSCG00000009888	100156625	ENSG00000089248	ERP29	time_main	4.83513e-05	0.000278458
ENSSSCG00000009889	733685	ENSG00000111275	ALDH2	time_main	2.03706e-11	7.25047e-10
ENSSSCG00000009890	100153404	ENSG00000089022	MAPKAPK5	time_main	0.130539	0.20708
ENSSSCG00000009893	100156224	ENSG00000198270	TMEM116	time_main	0.149384	0.231201
ENSSSCG00000009896	100153008	ENSG00000135127	BICDL1	time_main	4.87126e-06	3.87884e-05
ENSSSCG00000009898	100156624	ENSG00000089154	GCN1	time_main	0.00160689	0.00549133
ENSSSCG00000009901	100125349	ENSG00000089163	SIRT4	time_main	0.406576	0.505871
ENSSSCG00000009903	100157055	ENSG00000110871	COQ5	time_main	0.00639052	0.0176488
ENSSSCG00000009904	100157773	ENSG00000088986	DYNLL1	time_main	0.209641	0.301467
ENSSSCG00000009906	100154637	ENSG00000111786	SRSF9	time_main	0.0209632	0.0473126
ENSSSCG00000009910	100152989	ENSG00000022840	RNF10	time_main	0.00368035	0.0110981
ENSSSCG00000009911	102166523	ENSG00000111832	RWDD1	time_main	0.0602818	0.112038
ENSSSCG00000009912	100151786	ENSG00000167272	POP5	time_main	0.152618	0.235146
ENSSSCG00000009914	100156249	ENSG00000110917	MLEC	time_main	0.00242747	0.00777734
ENSSSCG00000009916	396932	ENSG00000122971	ACADS	time_main	0.179066	0.266593
ENSSSCG00000009917	100154995	ENSG00000157837	SPPL3	time_main	0.0620249	0.114561
ENSSSCG00000009919	574067	ENSG00000135100	HNF1A	time_main	0.448261	0.546666
ENSSSCG00000009921	595119	ENSG00000135114	OASL	time_main	0.944108	0.959877
ENSSSCG00000009924	100522465	ENSG00000076513	ANKRD13A	time_main	0.000102445	0.000522945
ENSSSCG00000009925	100154195	ENSG00000139436	GIT2	time_main	8.66934e-07	8.68067e-06
ENSSSCG00000009931	100152230	ENSG00000110921	MVK	time_main	0.00724807	0.0197161
ENSSSCG00000009932	100157459	ENSG00000139428	MMAB	time_main	0.065737	0.120157
ENSSSCG00000009933	100157435	ENSG00000151148	UBE3B	time_main	0.000227298	0.0010364
ENSSSCG00000009934	100519625	ENSG00000110906	KCTD10	time_main	0.246491	0.342146
ENSSSCG00000009938	100519979	ENSG00000076248	UNG	time_main	0.0441331	0.0872548
ENSSSCG00000009940	100520333	ENSG00000189046	ALKBH2	time_main	0.672778	0.743934
ENSSSCG00000009941	100156646	ENSG00000166111	SVOP	time_main	0.0235237	0.0520452
ENSSSCG00000009943	100157825	ENSG00000084112	SSH1	time_main	0.0484092	0.0940251
ENSSSCG00000009944	100156622	ENSG00000110880	CORO1C	time_main	3.50319e-06	2.91418e-05
ENSSSCG00000009945	100621588	ENSG00000198855	FICD	time_main	0.0476667	0.0928739
ENSSSCG00000009946	100152586	ENSG00000075856	SART3	time_main	0.0984559	0.166095
ENSSSCG00000009951	100152606	ENSG00000167037	SGSM1	time_main	0.242991	0.338405
ENSSSCG00000009956	100156449	ENSG00000100077	GRK3	time_main	0.00021562	0.00099009
ENSSSCG00000009958	100154854	ENSG00000100095	SEZ6L	time_main	0.113841	0.186606
ENSSSCG00000009959	100156894	ENSG00000128203	ASPHD2	time_main	0.00258256	0.00819561
ENSSSCG00000009960	100049674	ENSG00000100099	HPS4	time_main	0.027718	0.0596097
ENSSSCG00000009962	768099	ENSG00000100109	TFIP11	time_main	0.000590233	0.00235569
ENSSSCG00000009964	780429	ENSG00000100122	CRYBB1	time_main	0.00373923	0.01126
ENSSSCG00000009967	100157274	ENSG00000180957	PITPNB	time_main	0.44926	0.547731
ENSSSCG00000009968	100516229	ENSG00000100154	TTC28	time_main	0.0364487	0.0746098
ENSSSCG00000009971	100153654	ENSG00000183579	ZNRF3	time_main	0.725347	0.788673
ENSSSCG00000009972	100154052	ENSG00000183762	KREMEN1	time_main	0.00300069	0.00934943
ENSSSCG00000009973	100158098	ENSG00000100263	RHBDD3	time_main	0.801935	0.849887
ENSSSCG00000009974	100156911	ENSG00000182944	EWSR1	time_main	0.0399179	0.0804845
ENSSSCG00000009975	100152849	ENSG00000186998	EMID1	time_main	0.00308785	0.00956382
ENSSSCG00000009977	100513761	ENSG00000100276	RASL10A	time_main	0.244857	0.340459
ENSSSCG00000009978	100157709	ENSG00000100280	AP1B1	time_main	1.93666e-06	1.73752e-05
ENSSSCG00000009979	100156492	ENSG00000100285	NEFH	time_main	0.175401	0.262366
ENSSSCG00000009988	NA	ENSG00000100296	THOC5	time_main	0.0109297	0.0277277
ENSSSCG00000009994	100157292	ENSG00000100330	MTMR3	time_main	5.98818e-07	6.29097e-06
ENSSSCG00000009998	100157272	ENSG00000239282	CASTOR1	time_main	0.000321723	0.00140217
ENSSSCG00000009999	100156070	ENSG00000099992	TBC1D10A	time_main	0.815164	0.860755
ENSSSCG00000010002	100154850	ENSG00000099995	SF3A1	time_main	0.00306236	0.00950748
ENSSSCG00000010005	100739143	ENSG00000099999	RNF215	time_main	0.0281978	0.0604962
ENSSSCG00000010006	100152451	ENSG00000100003	SEC14L2	time_main	6.58055e-07	6.81437e-06
ENSSSCG00000010007	100157687	ENSG00000242114	MTFP1	time_main	0.0048559	0.0140573
ENSSSCG00000010010	100154050	ENSG00000100029	PES1	time_main	0.000557229	0.0022439
ENSSSCG00000010011	100152846	ENSG00000185339	TCN2	time_main	1.40109e-05	9.7448e-05
ENSSSCG00000010012	100158095	ENSG00000100036	SLC35E4	time_main	0.0557196	0.105182
ENSSSCG00000010016	100153895	ENSG00000133422	MORC2	time_main	0.00195201	0.00647374
ENSSSCG00000010017	414369	ENSG00000183963	SMTN	time_main	0.019025	0.043672
ENSSSCG00000010025	100156359	ENSG00000182541	LIMK2	time_main	6.22713e-07	6.50652e-06
ENSSSCG00000010026	100155147	ENSG00000100100	PIK3IP1	time_main	2.63707e-20	6.02687e-18
ENSSSCG00000010027	100739740	ENSG00000100105	PATZ1	time_main	0.000191016	0.00089413
ENSSSCG00000010029	100157976	ENSG00000185721	DRG1	time_main	0.0880453	0.151795
ENSSSCG00000010030	100152730	ENSG00000184708	EIF4ENIF1	time_main	0.0199821	0.0455241
ENSSSCG00000010031	100154739	ENSG00000198089	SFI1	time_main	0.000145722	0.000708593
ENSSSCG00000010032	100153506	ENSG00000241878	PISD	time_main	0.0889107	0.152964
ENSSSCG00000010033	100156356	ENSG00000183530	PRR14L	time_main	0.028346	0.0607341
ENSSSCG00000010034	100156710	ENSG00000100150	DEPDC5	time_main	0.0880333	0.151795
ENSSSCG00000010035	100155504	ENSG00000128245	YWHAH	time_main	0.0756776	0.134698
ENSSSCG00000010036	397113	ENSG00000100170	SLC5A1	time_main	0.116201	0.189575
ENSSSCG00000010039	397376	ENSG00000100191	SLC5A4	time_main	0.217078	0.309802
ENSSSCG00000010046	100151867	ENSG00000128266	GNAZ	time_main	0.0651789	0.119337
ENSSSCG00000010052	100157974	ENSG00000186716	BCR	time_main	0.512119	0.604733
ENSSSCG00000010053	100519740	ENSG00000100014	SPECC1L	time_main	0.0111753	0.0282355
ENSSSCG00000010054	503661	ENSG00000128271	ADORA2A	time_main	4.28531e-06	3.46967e-05
ENSSSCG00000010055	100157523	ENSG00000099998	GGT5	time_main	0.00107438	0.00390622
ENSSSCG00000010056	397095	ENSG00000100031	GGT1	time_main	0.148759	0.230344
ENSSSCG00000010058	100153480	ENSG00000100028	SNRPD3	time_main	0.0490947	0.0950307
ENSSSCG00000010059	100154708	ENSG00000138867	GUCD1	time_main	0.013439	0.0328092
ENSSSCG00000010060	100155919	ENSG00000100024	UPB1	time_main	0.136052	0.214389
ENSSSCG00000010062	100157110	ENSG00000099991	CABIN1	time_main	0.0179239	0.0415766
ENSSSCG00000010067	397412	ENSG00000240972	MIF	time_main	0.963913	0.973469
ENSSSCG00000010068	100125552	ENSG00000133460	SLC2A11	time_main	0.557625	0.64525
ENSSSCG00000010070	100154735	ENSG00000099956	SMARCB1	time_main	0.263005	0.36008
ENSSSCG00000010071	100153503	ENSG00000099953	MMP11	time_main	0.119707	0.193875
ENSSSCG00000010073	100152325	ENSG00000250479	CHCHD10	time_main	0.0856453	0.148582
ENSSSCG00000010076	100157565	ENSG00000128218	VPREB3	time_main	0.00402858	0.0119982
ENSSSCG00000010077	100523213	ENSG00000128322	IGLL1	time_main	0.159321	0.243173
ENSSSCG00000010078	100155140	ENSG00000100038	TOP3B	time_main	0.509536	0.602389
ENSSSCG00000010079	100152687	ENSG00000100034	PPM1F	time_main	0.0160005	0.0379118
ENSSSCG00000010081	100153927	ENSG00000100030	MAPK1	time_main	1.86868e-10	4.97819e-09
ENSSSCG00000010083	100157972	ENSG00000100023	PPIL2	time_main	0.0388555	0.0786957
ENSSSCG00000010087	100155573	ENSG00000161179	YDJC	time_main	0.160159	0.244309
ENSSSCG00000010092	100157143	ENSG00000241973	PI4KA	time_main	0.072293	0.129826
ENSSSCG00000010093	100155945	ENSG00000099937	SERPIND1	time_main	0.781912	0.834163
ENSSSCG00000010094	100154733	ENSG00000099940	SNAP29	time_main	3.10968e-06	2.63051e-05
ENSSSCG00000010095	100525363	ENSG00000099942	CRKL	time_main	0.000506772	0.00206626
ENSSSCG00000010097	100525839	ENSG00000099949	LZTR1	time_main	0.157936	0.241426
ENSSSCG00000010100	102159308	ENSG00000187905	LRRC74B	time_main	0.815153	0.860755
ENSSSCG00000010101	100515342	ENSG00000099957	P2RX6	time_main	0.0603722	0.11216
ENSSSCG00000010104	100153925	ENSG00000152082	MZT2B	time_main	0.36055	0.459893
ENSSSCG00000010105	100152725	ENSG00000136699	SMPD4	time_main	0.0427756	0.0850354
ENSSSCG00000010107	100155104	ENSG00000099917	MED15	time_main	0.110745	0.182548
ENSSSCG00000010108	100737324	ENSG00000099910	KLHL22	time_main	0.218041	0.310902
ENSSSCG00000010114	100155571	ENSG00000100056	ESS2	time_main	0.167989	0.253754
ENSSSCG00000010116	100154310	ENSG00000100075	SLC25A1	time_main	0.104142	0.173869
ENSSSCG00000010118	100152722	ENSG00000100084	HIRA	time_main	0.000268103	0.00119732
ENSSSCG00000010121	100153062	ENSG00000070010	UFD1	time_main	0.0905225	0.155285
ENSSSCG00000010122	100151862	ENSG00000093009	CDC45	time_main	0.110354	0.182143
ENSSSCG00000010128	100156312	ENSG00000184702	SEPTIN5	time_main	0.0419344	0.0836826
ENSSSCG00000010130	100153889	ENSG00000185838	GNB1L	time_main	0.454738	0.552909
ENSSSCG00000010131	100156736	ENSG00000184470	TXNRD2	time_main	0.199238	0.289738
ENSSSCG00000010132	100155530	ENSG00000093010	COMT	time_main	0.0188117	0.0432815
ENSSSCG00000010133	100157919	ENSG00000099889	ARVCF	time_main	0.835797	0.876928
ENSSSCG00000010134	100154308	ENSG00000183597	TANGO2	time_main	0.879025	0.909969
ENSSSCG00000010135	100616094	ENSG00000128191	DGCR8	time_main	0.0210351	0.0474316
ENSSSCG00000010136	100154701	ENSG00000099899	TRMT2A	time_main	0.289391	0.388048
ENSSSCG00000010138	100157140	ENSG00000099904	ZDHHC8	time_main	0.0334748	0.0697053
ENSSSCG00000010143	397300	ENSG00000116984	MTR	time_main	0.141932	0.221803
ENSSSCG00000010144	100157406	ENSG00000077522	ACTN2	time_main	0.359179	0.458728
ENSSSCG00000010145	100154560	ENSG00000119285	HEATR1	time_main	3.83474e-05	0.000229047
ENSSSCG00000010146	100156193	ENSG00000116977	LGALS8	time_main	1.53887e-08	2.52162e-07
ENSSSCG00000010148	100154974	ENSG00000086619	ERO1B	time_main	0.000482907	0.00198136
ENSSSCG00000010151	100049676	ENSG00000143669	LYST	time_main	7.63299e-08	1.04382e-06
ENSSSCG00000010158	100152814	ENSG00000173726	TOMM20	time_main	0.00125436	0.00445125
ENSSSCG00000010160	100152410	ENSG00000059588	TARBP1	time_main	1.38809e-06	1.29532e-05
ENSSSCG00000010161	100512926	ENSG00000168275	COA6	time_main	0.933341	0.951802
ENSSSCG00000010163	100156432	ENSG00000135750	KCNK1	time_main	0.021412	0.0481501
ENSSSCG00000010164	100154002	ENSG00000143674	MAP3K21	time_main	1.95236e-08	3.13606e-07
ENSSSCG00000010165	NA	ENSG00000135749	PCNX2	time_main	0.000850647	0.00321293
ENSSSCG00000010166	100152811	ENSG00000135778	NTPCR	time_main	0.110065	0.181772
ENSSSCG00000010167	100515801	ENSG00000212916	MAP10	time_main	0.0501251	0.0965803
ENSSSCG00000010170	100156849	ENSG00000162946	DISC1	time_main	0.182807	0.270925
ENSSSCG00000010171	100156036	ENSG00000116918	TSNAX	time_main	0.209335	0.301165
ENSSSCG00000010172	100153461	ENSG00000135766	EGLN1	time_main	0.352527	0.451489
ENSSSCG00000010174	102157932	ENSG00000116903	EXOC8	time_main	0.546811	0.635896
ENSSSCG00000010175	100156253	ENSG00000116906	GNPAT	time_main	0.151377	0.233593
ENSSSCG00000010176	100155035	ENSG00000143633	C1orf131	time_main	0.0014213	0.00495742
ENSSSCG00000010177	100153049	ENSG00000119283	TRIM67	time_main	0.194939	0.28483
ENSSSCG00000010179	100151849	ENSG00000173409	ARV1	time_main	1.00883e-10	2.92694e-09
ENSSSCG00000010180	100157092	ENSG00000143643	TTC13	time_main	0.0155864	0.0371536
ENSSSCG00000010181	100155899	ENSG00000119280	C1orf198	time_main	0.0740341	0.132369
ENSSSCG00000010183	100151825	ENSG00000135775	COG2	time_main	0.01768	0.0410987
ENSSSCG00000010185	100153028	ENSG00000143641	GALNT2	time_main	0.00080233	0.00305434
ENSSSCG00000010186	100157881	ENSG00000135763	URB2	time_main	0.00759692	0.0205249
ENSSSCG00000010187	100155476	ENSG00000135801	TAF5L	time_main	0.0869468	0.15022
ENSSSCG00000010188	100153026	ENSG00000135776	ABCB10	time_main	0.2	0.290748
ENSSSCG00000010189	100153047	ENSG00000069248	NUP133	time_main	0.0292525	0.0623379
ENSSSCG00000010196	100522707	ENSG00000175395	ZNF25	time_main	0.665198	0.738099
ENSSSCG00000010198	100157879	ENSG00000165733	BMS1	time_main	0.223056	0.316152
ENSSSCG00000010199	100155053	ENSG00000165731	RET	time_main	0.995666	0.996863
ENSSSCG00000010200	100157878	ENSG00000169826	CSGALNACT2	time_main	0.000201385	0.000933942
ENSSSCG00000010201	100156683	ENSG00000198915	RASGEF1A	time_main	0.917905	0.940355
ENSSSCG00000010204	100154253	ENSG00000122870	BICC1	time_main	0.00767639	0.0206997
ENSSSCG00000010209	100525364	ENSG00000148541	FAM13C	time_main	0.000638102	0.00251515
ENSSSCG00000010210	100155871	ENSG00000165449	SLC16A9	time_main	1.221e-09	2.64659e-08
ENSSSCG00000010211	100155896	ENSG00000108091	CCDC6	time_main	1.31027e-05	9.17685e-05
ENSSSCG00000010212	100154687	ENSG00000151150	ANK3	time_main	0.00514997	0.0147772
ENSSSCG00000010214	100155762	ENSG00000170312	CDK1	time_main	0.0173411	0.0404336
ENSSSCG00000010219	100622249	ENSG00000150347	ARID5B	time_main	1.66776e-06	1.5193e-05
ENSSSCG00000010224	100038004	ENSG00000122877	EGR2	time_main	0.227323	0.320908
ENSSSCG00000010226	100157328	ENSG00000171988	JMJD1C	time_main	0.00211559	0.00689513
ENSSSCG00000010235	751859	ENSG00000096717	SIRT1	time_main	0.000914429	0.00341228
ENSSSCG00000010238	100155513	ENSG00000096746	HNRNPH3	time_main	0.254138	0.350572
ENSSSCG00000010239	100154292	ENSG00000204130	RUFY2	time_main	1.26719e-07	1.62798e-06
ENSSSCG00000010240	100153906	ENSG00000138346	DNA2	time_main	0.32877	0.427135
ENSSSCG00000010241	100625859	ENSG00000138336	TET1	time_main	0.014768	0.0354687
ENSSSCG00000010243	100517429	ENSG00000060339	CCAR1	time_main	9.27293e-07	9.2283e-06
ENSSSCG00000010245	100157127	ENSG00000165730	STOX1	time_main	0.0235627	0.0520962
ENSSSCG00000010246	100519874	ENSG00000107625	DDX50	time_main	3.37853e-06	2.83218e-05
ENSSSCG00000010247	100153111	ENSG00000165732	DDX21	time_main	0.00186063	0.00622323
ENSSSCG00000010248	100151916	ENSG00000198954	KIFBP	time_main	0.00689301	0.0188645
ENSSSCG00000010250	100155086	ENSG00000122958	VPS26A	time_main	0.517223	0.609302
ENSSSCG00000010251	100155960	ENSG00000156502	SUPV3L1	time_main	7.88697e-05	0.000418748
ENSSSCG00000010252	100153520	ENSG00000156510	HKDC1	time_main	0.716113	0.780196
ENSSSCG00000010253	100152344	ENSG00000156515	HK1	time_main	1.25909e-05	8.88047e-05
ENSSSCG00000010254	100151877	ENSG00000075073	TACR2	time_main	0.22803	0.321661
ENSSSCG00000010258	100153541	ENSG00000042286	AIFM2	time_main	0.00325825	0.00998475
ENSSSCG00000010259	100157601	ENSG00000156521	TYSND1	time_main	0.00121983	0.00435361
ENSSSCG00000010260	595115	ENSG00000079332	SAR1A	time_main	0.0469349	0.0917361
ENSSSCG00000010261	100155201	ENSG00000180817	PPA1	time_main	0.0964734	0.163279
ENSSSCG00000010267	100151944	ENSG00000172731	LRRC20	time_main	0.535251	0.625524
ENSSSCG00000010271	396595	ENSG00000180644	PRF1	time_main	5.30713e-19	9.73746e-17
ENSSSCG00000010274	100525187	ENSG00000166224	SGPL1	time_main	2.65185e-06	2.29386e-05
ENSSSCG00000010275	100155605	ENSG00000166228	PCBD1	time_main	9.43055e-10	2.10553e-08
ENSSSCG00000010276	733600	ENSG00000107731	UNC5B	time_main	0.633617	0.711502
ENSSSCG00000010277	100153166	ENSG00000198246	SLC29A3	time_main	1.10107e-05	7.89847e-05
ENSSSCG00000010278	100157198	ENSG00000107736	CDH23	time_main	0.00145655	0.00505581
ENSSSCG00000010281	100153167	ENSG00000197746	PSAP	time_main	9.67553e-12	3.76248e-10
ENSSSCG00000010283	100158017	ENSG00000107742	SPOCK2	time_main	1.37252e-06	1.28355e-05
ENSSSCG00000010288	100156234	ENSG00000148719	DNAJB12	time_main	4.48969e-07	4.87799e-06
ENSSSCG00000010289	100155980	ENSG00000107745	MICU1	time_main	0.000776462	0.00297499
ENSSSCG00000010290	100153794	ENSG00000156026	MCU	time_main	7.70291e-06	5.78029e-05
ENSSSCG00000010291	100152597	ENSG00000138308	PLA2G12B	time_main	0.000241394	0.00109455
ENSSSCG00000010292	100037299	ENSG00000122884	P4HA1	time_main	5.375e-09	9.86199e-08
ENSSSCG00000010295	100157830	ENSG00000122882	ECD	time_main	0.697492	0.764834
ENSSSCG00000010298	100516698	ENSG00000156042	CFAP70	time_main	5.18039e-07	5.5347e-06
ENSSSCG00000010299	100156638	ENSG00000138279	ANXA7	time_main	4.42742e-05	0.000259247
ENSSSCG00000010300	100156215	ENSG00000166343	MSS51	time_main	0.00362865	0.0109625
ENSSSCG00000010301	396603	ENSG00000107758	PPP3CB	time_main	0.476667	0.572714
ENSSSCG00000010302	100518042	ENSG00000166348	USP54	time_main	0.496842	0.591484
ENSSSCG00000010304	574060	ENSG00000177791	MYOZ1	time_main	0.441874	0.540092
ENSSSCG00000010306	100152996	ENSG00000176986	SEC24C	time_main	5.26385e-05	0.000298269
ENSSSCG00000010308	100153416	ENSG00000172586	CHCHD1	time_main	0.00165871	0.00564914
ENSSSCG00000010309	100736886	ENSG00000214655	ZSWIM8	time_main	0.0390032	0.0789107
ENSSSCG00000010310	100151795	ENSG00000166507	NDST2	time_main	0.000146126	0.000709764
ENSSSCG00000010311	397394	ENSG00000148660	CAMK2G	time_main	7.59287e-11	2.27908e-09
ENSSSCG00000010312	396985	ENSG00000122861	PLAU	time_main	4.08244e-16	4.22079e-14
ENSSSCG00000010313	396974	ENSG00000035403	VCL	time_main	2.17748e-07	2.61679e-06
ENSSSCG00000010314	100155017	ENSG00000185009	AP3M1	time_main	0.0405755	0.0815358
ENSSSCG00000010315	100154626	ENSG00000156110	ADK	time_main	0.0003766	0.00160116
ENSSSCG00000010316	100156636	ENSG00000156650	KAT6B	time_main	0.000216641	0.000994426
ENSSSCG00000010319	100151793	ENSG00000156671	SAMD8	time_main	0.000159322	0.000766428
ENSSSCG00000010320	397659	ENSG00000165637	VDAC2	time_main	2.05566e-13	1.17969e-11
ENSSSCG00000010325	397434	ENSG00000156113	KCNMA1	time_main	0.0487976	0.0945924
ENSSSCG00000010327	100156229	ENSG00000148606	POLR3A	time_main	0.000135259	0.000664662
ENSSSCG00000010329	100153816	ENSG00000108175	ZMIZ1	time_main	8.31955e-07	8.36256e-06
ENSSSCG00000010330	100152612	ENSG00000108179	PPIF	time_main	0.0311867	0.0657393
ENSSSCG00000010331	100156481	ENSG00000122359	ANXA11	time_main	2.10667e-05	0.000137769
ENSSSCG00000010332	100155282	ENSG00000189129	PLAC9	time_main	0.0028087	0.00881661
ENSSSCG00000010334	397198	ENSG00000133661	SFTPD	time_main	0.0182765	0.0422366
ENSSSCG00000010337	100156922	ENSG00000151224	MAT1A	time_main	0.967396	0.975785
ENSSSCG00000010340	100155717	ENSG00000122378	PRXL2A	time_main	0.038666	0.0783647
ENSSSCG00000010341	100154486	ENSG00000108219	TSPAN14	time_main	3.44564e-15	2.82304e-13
ENSSSCG00000010344	100158106	ENSG00000185737	NRG3	time_main	0.183299	0.271406
ENSSSCG00000010345	100156458	ENSG00000165678	GHITM	time_main	0.00268242	0.00846715
ENSSSCG00000010348	100512562	ENSG00000148600	CDHR1	time_main	0.640971	0.717471
ENSSSCG00000010351	100156899	ENSG00000107771	CCSER2	time_main	6.70275e-08	9.31876e-07
ENSSSCG00000010357	100157544	ENSG00000062650	WAPL	time_main	8.42148e-06	6.24397e-05
ENSSSCG00000010360	100169652	ENSG00000107779	BMPR1A	time_main	0.0175906	0.0409201
ENSSSCG00000010368	100157162	ENSG00000148672	GLUD1	time_main	0.00174661	0.00590684
ENSSSCG00000010370	100155930	ENSG00000265190	ANXA8	time_main	0.0578932	0.108483
ENSSSCG00000010379	100524830	ENSG00000170324	FRMPD2	time_main	0.00404938	0.0120409
ENSSSCG00000010380	396610	ENSG00000107643	MAPK8	time_main	0.0825214	0.144335
ENSSSCG00000010381	102159729	ENSG00000128805	ARHGAP22	time_main	2.34035e-09	4.76372e-08
ENSSSCG00000010385	100157009	ENSG00000165633	VSTM4	time_main	0.0309801	0.0653886
ENSSSCG00000010396	100522038	ENSG00000227345	PARG	time_main	0.00458907	0.013371
ENSSSCG00000010399	100156184	ENSG00000266412	NCOA4	time_main	0.50351	0.597161
ENSSSCG00000010400	396852	ENSG00000263639	MSMB	time_main	0.0273016	0.0588748
ENSSSCG00000010401	100522401	ENSG00000099290	WASHC2A	time_main	1.18669e-06	1.13497e-05
ENSSSCG00000010402	100152192	ENSG00000172671	ZFAND4	time_main	0.0293146	0.0624499
ENSSSCG00000010403	100157416	ENSG00000165406	MARCHF8	time_main	2.46257e-06	2.14725e-05
ENSSSCG00000010404	100156205	ENSG00000012779	ALOX5	time_main	0.0258727	0.0563148
ENSSSCG00000010416	100524111	ENSG00000169740	ZNF32	time_main	0.0656633	0.120039
ENSSSCG00000010428	100157640	ENSG00000107984	DKK1	time_main	0.347984	0.446663
ENSSSCG00000010429	733640	ENSG00000185532	PRKG1	time_main	0.461252	0.558536
ENSSSCG00000010430	100157243	ENSG00000177613	CSTF2T	time_main	0.43335	0.531819
ENSSSCG00000010431	100155074	ENSG00000148584	A1CF	time_main	0.259569	0.3565
ENSSSCG00000010433	100037303	ENSG00000198964	SGMS1	time_main	5.01852e-09	9.27323e-08
ENSSSCG00000010435	100152243	ENSG00000107789	MINPP1	time_main	0.253216	0.349544
ENSSSCG00000010437	100156262	ENSG00000198682	PAPSS2	time_main	0.0460721	0.0904023
ENSSSCG00000010445	100152630	ENSG00000152766	ANKRD22	time_main	5.48736e-10	1.31889e-08
ENSSSCG00000010446	100152651	ENSG00000138134	STAMBPL1	time_main	8.57965e-11	2.5344e-09
ENSSSCG00000010447	733615	ENSG00000107796	ACTA2	time_main	0.00605356	0.016854
ENSSSCG00000010448	396826	ENSG00000026103	FAS	time_main	0.00191445	0.00637514
ENSSSCG00000010449	100157868	ENSG00000138135	CH25H	time_main	0.156228	0.239433
ENSSSCG00000010450	100142668	ENSG00000107798	LIPA	time_main	3.28573e-10	8.31129e-09
ENSSSCG00000010451	100155467	ENSG00000119922	IFIT2	time_main	0.654137	0.728391
ENSSSCG00000010452	100153038	ENSG00000185745	IFIT1	time_main	0.749719	0.808291
ENSSSCG00000010454	NA	ENSG00000152778	IFIT5	time_main	0.299997	0.398457
ENSSSCG00000010455	100157079	ENSG00000152779	SLC16A12	time_main	0.0607029	0.11263
ENSSSCG00000010456	100154650	ENSG00000152782	PANK1	time_main	0.533365	0.623984
ENSSSCG00000010457	100155885	ENSG00000138182	KIF20B	time_main	0.0476087	0.0927885
ENSSSCG00000010459	397158	ENSG00000148680	HTR7	time_main	4.64325e-07	5.02806e-06
ENSSSCG00000010460	100156540	ENSG00000148688	RPP30	time_main	0.610044	0.690747
ENSSSCG00000010464	641349	ENSG00000119938	PPP1R3C	time_main	0.63976	0.716608
ENSSSCG00000010465	100154520	ENSG00000107854	TNKS2	time_main	0.955131	0.967535
ENSSSCG00000010467	100156116	ENSG00000095564	BTAF1	time_main	0.0463392	0.0908034
ENSSSCG00000010468	100152117	ENSG00000107864	CPEB3	time_main	0.12794	0.204049
ENSSSCG00000010470	100155309	ENSG00000119912	IDE	time_main	0.00526677	0.0150197
ENSSSCG00000010471	100526080	ENSG00000138160	KIF11	time_main	0.385351	0.484646
ENSSSCG00000010473	102158067	ENSG00000138190	EXOC6	time_main	0.113778	0.186533
ENSSSCG00000010476	100154898	ENSG00000138119	MYOF	time_main	7.4053e-07	7.54252e-06
ENSSSCG00000010477	100154549	ENSG00000138180	CEP55	time_main	0.900174	0.926091
ENSSSCG00000010478	116183081	ENSG00000186188	FFAR4	time_main	0.0439231	0.0869188
ENSSSCG00000010480	100135678	ENSG00000095464	PDE6C	time_main	0.457763	0.555612
ENSSSCG00000010484	100158153	ENSG00000173145	NOC3L	time_main	0.000628246	0.00248306
ENSSSCG00000010485	100153334	ENSG00000108239	TBC1D12	time_main	0.124623	0.200147
ENSSSCG00000010486	100154547	ENSG00000119969	HELLS	time_main	0.0492518	0.0952358
ENSSSCG00000010493	100155592	ENSG00000107438	PDLIM1	time_main	0.0333348	0.0694484
ENSSSCG00000010494	100153151	ENSG00000095637	SORBS1	time_main	0.295321	0.393892
ENSSSCG00000010495	100151977	ENSG00000059573	ALDH18A1	time_main	0.000395115	0.00166899
ENSSSCG00000010496	100157208	ENSG00000119977	TCTN3	time_main	0.252596	0.348873
ENSSSCG00000010497	397298	ENSG00000138185	ENTPD1	time_main	0.0331824	0.069196
ENSSSCG00000010502	100154790	ENSG00000107443	CCNJ	time_main	0.576528	0.661413
ENSSSCG00000010503	100153530	ENSG00000177853	ZNF518A	time_main	0.00205643	0.00674958
ENSSSCG00000010504	100152350	ENSG00000095585	BLNK	time_main	0.708809	0.77418
ENSSSCG00000010505	100518694	ENSG00000107447	DNTT	time_main	0.0889111	0.152964
ENSSSCG00000010507	100157589	ENSG00000095587	TLL2	time_main	0.08332	0.145493
ENSSSCG00000010508	100157588	ENSG00000077147	TM9SF3	time_main	0.0030676	0.00952148
ENSSSCG00000010509	100155165	ENSG00000155629	PIK3AP1	time_main	4.62225e-05	0.000268453
ENSSSCG00000010513	100627422	ENSG00000196233	LCOR	time_main	0.501122	0.595038
ENSSSCG00000010514	100155987	ENSG00000052749	RRP12	time_main	0.00759824	0.0205249
ENSSSCG00000010517	100154776	ENSG00000171314	PGAM1	time_main	1.27353e-13	7.57547e-12
ENSSSCG00000010518	100153550	ENSG00000171311	EXOSC1	time_main	0.12996	0.206517
ENSSSCG00000010519	100152371	ENSG00000171307	ZDHHC16	time_main	0.264415	0.361745
ENSSSCG00000010520	100157608	ENSG00000155229	MMS19	time_main	9.11602e-05	0.000474448
ENSSSCG00000010521	100156395	ENSG00000165886	UBTD1	time_main	0.000296067	0.00130432
ENSSSCG00000010522	NA	ENSG00000165887	ANKRD2	time_main	0.142589	0.222589
ENSSSCG00000010523	100153961	ENSG00000241935	HOGA1	time_main	0.027359	0.0589685
ENSSSCG00000010525	100156818	ENSG00000155252	PI4K2A	time_main	3.52492e-08	5.26595e-07
ENSSSCG00000010527	NA	ENSG00000155254	MARVELD1	time_main	0.016444	0.0387835
ENSSSCG00000010528	100154382	ENSG00000155256	ZFYVE27	time_main	0.000176129	0.000834947
ENSSSCG00000010529	100153176	ENSG00000120057	SFRP5	time_main	0.356149	0.455438
ENSSSCG00000010530	100037974	ENSG00000095713	CRTAC1	time_main	2.0884e-08	3.33811e-07
ENSSSCG00000010531	100151975	ENSG00000166024	R3HCC1L	time_main	0.00215552	0.00701648
ENSSSCG00000010533	100155159	ENSG00000119943	PYROXD2	time_main	0.839429	0.879533
ENSSSCG00000010534	100049672	ENSG00000107521	HPS1	time_main	0.0217593	0.0487963
ENSSSCG00000010537	396967	ENSG00000120053	GOT1	time_main	0.106285	0.176716
ENSSSCG00000010540	100157585	ENSG00000198018	ENTPD7	time_main	0.14746	0.228822
ENSSSCG00000010541	100156375	ENSG00000014919	COX15	time_main	0.0614441	0.113708
ENSSSCG00000010542	100155162	ENSG00000119929	CUTC	time_main	0.243572	0.339142
ENSSSCG00000010543	397535	ENSG00000023839	ABCC2	time_main	0.00141699	0.00494881
ENSSSCG00000010544	100152738	ENSG00000107554	DNMBP	time_main	0.0372892	0.0760078
ENSSSCG00000010545	100157984	ENSG00000120054	CPN1	time_main	0.421623	0.520812
ENSSSCG00000010548	100135662	ENSG00000213341	CHUK	time_main	0.198342	0.288622
ENSSSCG00000010550	100151953	ENSG00000095485	CWF19L1	time_main	0.000159281	0.000766428
ENSSSCG00000010551	100157183	ENSG00000196072	BLOC1S2	time_main	0.000396439	0.00167296
ENSSSCG00000010554	396670	ENSG00000099194	SCD	time_main	0.0117489	0.0293823
ENSSSCG00000010555	100155854	ENSG00000166135	HIF1AN	time_main	0.215534	0.30814
ENSSSCG00000010560	100152229	ENSG00000055950	MRPL43	time_main	0.132319	0.209468
ENSSSCG00000010563	100157842	ENSG00000166167	BTRC	time_main	0.577316	0.661916
ENSSSCG00000010564	100153781	ENSG00000166169	POLL	time_main	0.00523908	0.0149637
ENSSSCG00000010565	100152587	ENSG00000166171	DPCD	time_main	0.000194223	0.000906212
ENSSSCG00000010566	100157051	ENSG00000107829	FBXW4	time_main	0.141	0.220664
ENSSSCG00000010568	100627227	ENSG00000107833	NPM3	time_main	0.736607	0.79772
ENSSSCG00000010569	100152585	ENSG00000198408	OGA	time_main	0.304644	0.403078
ENSSSCG00000010570	100037948	ENSG00000120049	KCNIP2	time_main	0.0856243	0.148565
ENSSSCG00000010571	100156620	ENSG00000120029	ARMH3	time_main	0.335741	0.434459
ENSSSCG00000010574	780436	ENSG00000198728	LDB1	time_main	0.304072	0.402474
ENSSSCG00000010575	100329222	ENSG00000148840	PPRC1	time_main	0.0329411	0.0687479
ENSSSCG00000010576	100517974	ENSG00000166197	NOLC1	time_main	3.43791e-06	2.87088e-05
ENSSSCG00000010577	100155434	ENSG00000119915	ELOVL3	time_main	0.113219	0.185785
ENSSSCG00000010579	100154193	ENSG00000107862	GBF1	time_main	0.0255976	0.0557719
ENSSSCG00000010580	100153829	ENSG00000077150	NFKB2	time_main	0.18685	0.275279
ENSSSCG00000010584	100157822	ENSG00000138111	MFSD13A	time_main	0.168665	0.2546
ENSSSCG00000010585	100156619	ENSG00000138107	ACTR1A	time_main	8.52315e-07	8.54743e-06
ENSSSCG00000010586	100155412	ENSG00000107882	SUFU	time_main	0.291014	0.389503
ENSSSCG00000010589	102157879	ENSG00000156398	SFXN2	time_main	0.00285633	0.00894657
ENSSSCG00000010592	100622012	ENSG00000214435	AS3MT	time_main	0.00145465	0.0050519
ENSSSCG00000010594	100154612	ENSG00000076685	NT5C2	time_main	0.274164	0.372423
ENSSSCG00000010597	100152210	ENSG00000148835	TAF5	time_main	0.000144782	0.000704549
ENSSSCG00000010599	100157027	ENSG00000148843	PDCD11	time_main	7.05139e-06	5.34371e-05
ENSSSCG00000010600	100157433	ENSG00000138172	CALHM2	time_main	0.0169473	0.0396909
ENSSSCG00000010605	100157838	ENSG00000107960	STN1	time_main	5.23612e-11	1.63575e-09
ENSSSCG00000010606	100156642	ENSG00000065613	SLK	time_main	0.155212	0.238268
ENSSSCG00000010607	414914	ENSG00000065618	COL17A1	time_main	0.0761648	0.135454
ENSSSCG00000010608	100157025	ENSG00000156384	SFR1	time_main	0.201353	0.292324
ENSSSCG00000010613	100156217	ENSG00000148841	ITPRIP	time_main	5.9329e-12	2.39282e-10
ENSSSCG00000010614	100152602	ENSG00000120051	CFAP58	time_main	0.770693	0.824967
ENSSSCG00000010620	100152688	ENSG00000108039	XPNPEP1	time_main	6.1848e-05	0.000342703
ENSSSCG00000010621	100155574	ENSG00000148700	ADD3	time_main	0.656841	0.73059
ENSSSCG00000010625	100151864	ENSG00000108055	SMC3	time_main	0.162922	0.247537
ENSSSCG00000010626	100157563	ENSG00000203867	RBM20	time_main	0.0247415	0.0542879
ENSSSCG00000010627	100157112	ENSG00000150593	PDCD4	time_main	0.0196186	0.0448507
ENSSSCG00000010628	100155918	ENSG00000108061	SHOC2	time_main	0.00715968	0.0195205
ENSSSCG00000010631	397629	ENSG00000119927	GPAM	time_main	0.00406516	0.0120851
ENSSSCG00000010635	100156349	ENSG00000023041	ZDHHC6	time_main	0.142992	0.223165
ENSSSCG00000010638	100153922	ENSG00000148737	TCF7L2	time_main	0.000830286	0.00314514
ENSSSCG00000010640	733691	ENSG00000197893	NRAP	time_main	0.00120854	0.00431923
ENSSSCG00000010644	100156734	ENSG00000198924	DCLRE1A	time_main	0.0109238	0.027718
ENSSSCG00000010645	100155569	ENSG00000196865	NHLRC2	time_main	0.68935	0.758332
ENSSSCG00000010648	100152319	ENSG00000165813	CCDC186	time_main	0.0369344	0.0753887
ENSSSCG00000010649	100152718	ENSG00000165816	VWA2	time_main	0.247276	0.343126
ENSSSCG00000010650	100157959	ENSG00000169129	AFAP1L2	time_main	0.020261	0.0459506
ENSSSCG00000010651	100154343	ENSG00000099204	ABLIM1	time_main	3.92125e-18	6.08121e-16
ENSSSCG00000010652	100153060	ENSG00000151553	FHIP2A	time_main	0.000828992	0.00314115
ENSSSCG00000010653	100151860	ENSG00000165832	TRUB1	time_main	0.0836009	0.14587
ENSSSCG00000010655	100152565	ENSG00000151892	GFRA1	time_main	0.000372504	0.00158582
ENSSSCG00000010665	100156189	ENSG00000187164	SHTN1	time_main	1.44929e-05	0.000100266
ENSSSCG00000010669	100153734	ENSG00000165650	PDZD8	time_main	0.00426584	0.0126012
ENSSSCG00000010672	100153733	ENSG00000107560	RAB11FIP2	time_main	0.172079	0.258465
ENSSSCG00000010674	100152540	ENSG00000165669	FAM204A	time_main	0.843053	0.882621
ENSSSCG00000010679	100156570	ENSG00000107581	EIF3A	time_main	0.000360626	0.00153877
ENSSSCG00000010680	100155371	ENSG00000119979	DENND10	time_main	0.0524223	0.100265
ENSSSCG00000010681	100154966	ENSG00000183605	SFXN4	time_main	0.229568	0.323446
ENSSSCG00000010682	100154143	ENSG00000165672	PRDX3	time_main	0.000153712	0.000742459
ENSSSCG00000010683	100152937	ENSG00000198873	GRK5	time_main	3.71987e-08	5.51294e-07
ENSSSCG00000010685	100158186	ENSG00000151923	TIAL1	time_main	0.0699099	0.126436
ENSSSCG00000010686	100156989	ENSG00000151929	BAG3	time_main	2.72974e-05	0.000172122
ENSSSCG00000010687	100144587	ENSG00000198825	INPP5F	time_main	0.0167888	0.0393854
ENSSSCG00000010688	100155791	ENSG00000197771	MCMBP	time_main	0.00129953	0.00458531
ENSSSCG00000010690	100157013	ENSG00000107651	SEC23IP	time_main	0.000490385	0.0020051
ENSSSCG00000010692	100156416	ENSG00000120008	WDR11	time_main	7.18279e-07	7.32875e-06
ENSSSCG00000010699	100512816	ENSG00000107669	ATE1	time_main	0.389551	0.488701
ENSSSCG00000010700	100153999	ENSG00000107672	NSMCE4A	time_main	0.00141799	0.00494966
ENSSSCG00000010701	100737536	ENSG00000138152	BTBD16	time_main	0.764658	0.820189
ENSSSCG00000010702	100157647	ENSG00000107679	PLEKHA1	time_main	1.9856e-06	1.77776e-05
ENSSSCG00000010703	100515628	ENSG00000166033	HTRA1	time_main	0.0449603	0.088581
ENSSSCG00000010706	100516158	ENSG00000179134	SAMD4B	time_main	1.1771e-07	1.53957e-06
ENSSSCG00000010719	100620521	ENSG00000119965	C10orf88	time_main	8.73918e-05	0.00045721
ENSSSCG00000010721	100517244	ENSG00000179988	PSTK	time_main	0.080323	0.141229
ENSSSCG00000010723	100154810	ENSG00000196177	ACADSB	time_main	0.000433497	0.00179961
ENSSSCG00000010726	100156053	ENSG00000154473	BUB3	time_main	0.990729	0.993259
ENSSSCG00000010732	100153610	ENSG00000189319	FAM53B	time_main	0.00362579	0.0109566
ENSSSCG00000010734	100156865	ENSG00000065154	OAT	time_main	0.000229676	0.00104688
ENSSSCG00000010735	100156052	ENSG00000107902	LHPP	time_main	0.0040357	0.0120085
ENSSSCG00000010737	100158023	ENSG00000165660	ABRAXAS2	time_main	0.000503862	0.00205569
ENSSSCG00000010738	100155662	ENSG00000019995	ZRANB1	time_main	0.00642034	0.0177199
ENSSSCG00000010739	100154421	ENSG00000175029	CTBP2	time_main	1.13746e-06	1.09598e-05
ENSSSCG00000010741	100522106	ENSG00000107938	EDRF1	time_main	0.00127247	0.00450448
ENSSSCG00000010742	100153444	ENSG00000188690	UROS	time_main	0.956831	0.968529
ENSSSCG00000010743	100157478	ENSG00000107949	BCCIP	time_main	0.306504	0.405034
ENSSSCG00000010744	100152252	ENSG00000089876	DHX32	time_main	0.118321	0.19219
ENSSSCG00000010745	100153851	ENSG00000203780	FANK1	time_main	0.711251	0.77625
ENSSSCG00000010747	100156286	ENSG00000154493	C10orf90	time_main	6.0818e-05	0.000337457
ENSSSCG00000010753	100156267	ENSG00000180745	CLRN3	time_main	0.00656219	0.0180769
ENSSSCG00000010755	100155079	ENSG00000132334	PTPRE	time_main	1.04243e-10	2.99114e-09
ENSSSCG00000010756	100155050	ENSG00000170430	MGMT	time_main	0.013981	0.0339099
ENSSSCG00000010757	100153848	ENSG00000108001	EBF3	time_main	0.0303703	0.0642434
ENSSSCG00000010759	100511783	ENSG00000108010	GLRX3	time_main	0.16352	0.248128
ENSSSCG00000010765	100512501	ENSG00000068383	INPP5A	time_main	0.0550373	0.104075
ENSSSCG00000010768	100158140	ENSG00000171811	CFAP46	time_main	0.000149969	0.000726265
ENSSSCG00000010770	NA	ENSG00000171798	KNDC1	time_main	0.737653	0.798455
ENSSSCG00000010772	100156146	ENSG00000151651	ADAM8	time_main	2.35745e-07	2.7944e-06
ENSSSCG00000010773	100154072	ENSG00000130640	TUBGCP2	time_main	0.667088	0.739524
ENSSSCG00000010774	100152871	ENSG00000198546	ZNF511	time_main	0.114988	0.188007
ENSSSCG00000010780	403216	ENSG00000130649	CYP2E1	time_main	0.672644	0.743911
ENSSSCG00000010787	100156553	ENSG00000214279	SCART1	time_main	0.00060432	0.00240528
ENSSSCG00000010791	100152128	ENSG00000148803	FUOM	time_main	0.00414424	0.0122893
ENSSSCG00000010794	100523630	ENSG00000083093	PALB2	time_main	0.320989	0.419369
ENSSSCG00000010795	100312976	ENSG00000004779	NDUFAB1	time_main	0.686798	0.756163
ENSSSCG00000010797	100523812	ENSG00000103356	EARS2	time_main	0.000624725	0.00247096
ENSSSCG00000010798	100524333	ENSG00000103365	GGA2	time_main	2.44049e-07	2.87974e-06
ENSSSCG00000010799	100627695	ENSG00000168434	COG7	time_main	0.214149	0.306529
ENSSSCG00000010801	100526068	ENSG00000134371	CDC73	time_main	0.7902	0.840803
ENSSSCG00000010802	100144472	ENSG00000116750	UCHL5	time_main	0.0366319	0.0749024
ENSSSCG00000010811	100621684	ENSG00000136636	KCTD3	time_main	0.91342	0.936644
ENSSSCG00000010816	397084	ENSG00000092969	TGFB2	time_main	0.000346732	0.00148974
ENSSSCG00000010817	100515402	ENSG00000143353	LYPLAL1	time_main	0.915106	0.938003
ENSSSCG00000010821	449526	ENSG00000136628	EPRS1	time_main	0.0522363	0.0999533
ENSSSCG00000010822	100515917	ENSG00000162813	BPNT1	time_main	0.477568	0.573498
ENSSSCG00000010823	100739845	ENSG00000067704	IARS2	time_main	1.53027e-07	1.91313e-06
ENSSSCG00000010824	100516506	ENSG00000118873	RAB3GAP2	time_main	0.658876	0.732353
ENSSSCG00000010826	NA	ENSG00000117791	MTARC2	time_main	0.00239132	0.00767284
ENSSSCG00000010829	100516871	ENSG00000186205	MTARC1	time_main	0.0797395	0.140393
ENSSSCG00000010831	100517416	ENSG00000143507	DUSP10	time_main	0.0266068	0.0576717
ENSSSCG00000010832	100517774	ENSG00000143512	HHIPL2	time_main	0.000293351	0.00129454
ENSSSCG00000010833	106504166	ENSG00000143498	TAF1A	time_main	0.42703	0.525945
ENSSSCG00000010834	100520445	ENSG00000154305	MIA3	time_main	0.0174333	0.0406268
ENSSSCG00000010835	100518326	ENSG00000186063	AIDA	time_main	0.00294423	0.00919111
ENSSSCG00000010836	106504096	ENSG00000162819	BROX	time_main	0.00192676	0.00640467
ENSSSCG00000010849	100523327	ENSG00000162923	WDR26	time_main	0.000670045	0.00262517
ENSSSCG00000010853	397639	ENSG00000143819	EPHX1	time_main	0.128117	0.204182
ENSSSCG00000010854	100523988	ENSG00000196187	TMEM63A	time_main	0.0227564	0.050597
ENSSSCG00000010855	100524702	ENSG00000143811	PYCR2	time_main	0.471016	0.5673
ENSSSCG00000010858	100524888	ENSG00000143751	SDE2	time_main	0.00531242	0.0151102
ENSSSCG00000010860	780410	ENSG00000143801	PSEN2	time_main	0.159516	0.243412
ENSSSCG00000010861	100511399	ENSG00000163050	COQ8A	time_main	2.04234e-07	2.47034e-06
ENSSSCG00000010862	100511216	ENSG00000143776	CDC42BPA	time_main	0.111306	0.183356
ENSSSCG00000010863	100511581	ENSG00000153207	AHCTF1	time_main	0.00119563	0.00427899
ENSSSCG00000010865	100512301	ENSG00000174371	EXO1	time_main	0.396829	0.496398
ENSSSCG00000010866	100512485	ENSG00000143653	SCCPDH	time_main	0.0578653	0.108446
ENSSSCG00000010872	100513811	ENSG00000117020	AKT3	time_main	0.0113049	0.0285074
ENSSSCG00000010874	100048942	ENSG00000035687	ADSS2	time_main	0.0593021	0.11052
ENSSSCG00000010876	100037270	ENSG00000121644	DESI2	time_main	2.06623e-06	1.8411e-05
ENSSSCG00000010877	NA	ENSG00000153187	HNRNPU	time_main	0.428454	0.52735
ENSSSCG00000010878	100515403	ENSG00000203666	EFCAB2	time_main	9.7904e-10	2.15075e-08
ENSSSCG00000010879	100516102	ENSG00000162849	KIF26B	time_main	0.64557	0.721626
ENSSSCG00000010882	100516823	ENSG00000162852	CNST	time_main	0.165599	0.250552
ENSSSCG00000010885	100144476	ENSG00000187554	TLR5	time_main	0.396991	0.496458
ENSSSCG00000010894	100519863	ENSG00000143514	TP53BP2	time_main	0.32813	0.426517
ENSSSCG00000010896	100520688	ENSG00000066279	ASPM	time_main	0.158671	0.242371
ENSSSCG00000010897	100627731	ENSG00000177888	ZBTB41	time_main	3.65285e-08	5.42596e-07
ENSSSCG00000010900	100738229	ENSG00000213047	DENND1B	time_main	0.550747	0.639446
ENSSSCG00000010903	397597	ENSG00000143355	LHX9	time_main	0.0157117	0.0373785
ENSSSCG00000010904	100521742	ENSG00000151414	NEK7	time_main	0.250374	0.34617
ENSSSCG00000010908	100522631	ENSG00000081237	PTPRC	time_main	0.00919854	0.0240476
ENSSSCG00000010911	100523859	ENSG00000162702	ZNF281	time_main	1.1386e-05	8.13185e-05
ENSSSCG00000010912	100524038	ENSG00000118193	KIF14	time_main	0.498073	0.592309
ENSSSCG00000010915	100525121	ENSG00000134369	NAV1	time_main	1.77743e-09	3.75886e-08
ENSSSCG00000010923	100525658	ENSG00000077152	UBE2T	time_main	0.193638	0.283111
ENSSSCG00000010925	100525832	ENSG00000077157	PPP1R12B	time_main	0.106412	0.176883
ENSSSCG00000010928	102163404	ENSG00000117139	KDM5B	time_main	3.85194e-05	0.000229969
ENSSSCG00000010929	100511951	ENSG00000159348	CYB5R1	time_main	0.000443212	0.00183351
ENSSSCG00000010931	404695	ENSG00000159346	ADIPOR1	time_main	0.168975	0.25492
ENSSSCG00000010941	100515232	ENSG00000182150	ERCC6L2	time_main	0.000213751	0.00098324
ENSSSCG00000010943	NA	ENSG00000148120	AOPEP	time_main	0.768594	0.823395
ENSSSCG00000010948	100515919	ENSG00000135047	CTSL	time_main	0.836464	0.877415
ENSSSCG00000010949	100516103	ENSG00000196730	DAPK1	time_main	1.21932e-10	3.4086e-09
ENSSSCG00000010952	NA	ENSG00000083223	TUT7	time_main	9.84048e-05	0.000505489
ENSSSCG00000010955	100517183	ENSG00000135052	GOLM1	time_main	3.52753e-06	2.9271e-05
ENSSSCG00000010956	100517363	ENSG00000135040	NAA35	time_main	0.025249	0.0551969
ENSSSCG00000010957	100518857	ENSG00000135049	AGTPBP1	time_main	8.39534e-05	0.000441222
ENSSSCG00000010959	100519209	ENSG00000148053	NTRK2	time_main	0.711299	0.77625
ENSSSCG00000010962	100519727	ENSG00000172159	FRMD3	time_main	0.319706	0.41828
ENSSSCG00000010968	100524166	ENSG00000137070	IL11RA	time_main	0.532147	0.622846
ENSSSCG00000010969	100623908	ENSG00000213930	GALT	time_main	0.0143891	0.0346996
ENSSSCG00000010972	100521815	ENSG00000137100	DCTN3	time_main	0.95819	0.969404
ENSSSCG00000010973	100522095	ENSG00000164967	RPP25L	time_main	0.322964	0.4214
ENSSSCG00000010980	100522632	ENSG00000164972	C9orf24	time_main	7.22675e-05	0.000388959
ENSSSCG00000010981	397577	ENSG00000164978	NUDT2	time_main	0.226106	0.319571
ENSSSCG00000010984	100522820	ENSG00000186638	KIF24	time_main	0.9775	0.983008
ENSSSCG00000010987	100525603	ENSG00000137073	UBAP2	time_main	0.01214	0.0301636
ENSSSCG00000010990	100511276	ENSG00000165271	NOL6	time_main	0.00786263	0.0211015
ENSSSCG00000010992	100126283	ENSG00000165269	AQP7	time_main	0.545524	0.634796
ENSSSCG00000010994	100512854	ENSG00000086102	NFX1	time_main	0.00957192	0.0248542
ENSSSCG00000010995	100513035	ENSG00000086065	CHMP5	time_main	0.00413979	0.0122814
ENSSSCG00000010996	100513225	ENSG00000107262	BAG1	time_main	0.390256	0.489361
ENSSSCG00000010997	396872	ENSG00000122711	SPINK4	time_main	0.736526	0.797699
ENSSSCG00000010999	100511830	ENSG00000122692	SMU1	time_main	0.000111173	0.000561991
ENSSSCG00000011000	100512008	ENSG00000086061	DNAJA1	time_main	0.00485804	0.0140604
ENSSSCG00000011001	387596	ENSG00000137074	APTX	time_main	0.532439	0.623076
ENSSSCG00000011003	733605	ENSG00000165264	NDUFB6	time_main	0.240272	0.335586
ENSSSCG00000011004	100513812	ENSG00000197579	TOPORS	time_main	0.00598885	0.0166952
ENSSSCG00000011010	100515791	ENSG00000147894	C9orf72	time_main	1.15197e-05	8.21384e-05
ENSSSCG00000011013	100517599	ENSG00000095787	WAC	time_main	0.0049144	0.0141857
ENSSSCG00000011014	449001	ENSG00000095739	BAMBI	time_main	0.849891	0.888067
ENSSSCG00000011018	100517235	ENSG00000107951	MTPAP	time_main	0.197307	0.287476
ENSSSCG00000011020	100518508	ENSG00000165757	JCAD	time_main	0.101595	0.17053
ENSSSCG00000011022	100518681	ENSG00000197321	SVIL	time_main	0.000127151	0.00063053
ENSSSCG00000011023	100519167	ENSG00000183621	ZNF438	time_main	0.0333354	0.0694484
ENSSSCG00000011025	100520325	ENSG00000148516	ZEB1	time_main	0.739546	0.800115
ENSSSCG00000011026	100520047	ENSG00000165322	ARHGAP12	time_main	0.0313697	0.0660502
ENSSSCG00000011027	595132	ENSG00000170759	KIF5B	time_main	0.198568	0.288893
ENSSSCG00000011028	100521573	ENSG00000120616	EPC1	time_main	0.0427851	0.0850415
ENSSSCG00000011030	100521743	ENSG00000107611	CUBN	time_main	0.000199256	0.000925384
ENSSSCG00000011033	100522394	ENSG00000026025	VIM	time_main	5.58217e-23	2.79718e-20
ENSSSCG00000011036	100523271	ENSG00000136738	STAM	time_main	0.1922	0.281673
ENSSSCG00000011037	100523460	ENSG00000148483	TMEM236	time_main	0.0822687	0.14397
ENSSSCG00000011038	445003	ENSG00000260314	MRC1	time_main	0.434003	0.532318
ENSSSCG00000011040	100524101	ENSG00000165995	CACNB2	time_main	0.00762048	0.0205788
ENSSSCG00000011041	100524391	ENSG00000241058	NSUN6	time_main	0.0574098	0.107779
ENSSSCG00000011042	100524759	ENSG00000148484	RSU1	time_main	0.0125146	0.0309643
ENSSSCG00000011043	100524890	ENSG00000165985	C1QL3	time_main	0.125617	0.20133
ENSSSCG00000011045	100525772	ENSG00000148481	MINDY3	time_main	0.0908254	0.15562
ENSSSCG00000011046	100512676	ENSG00000077943	ITGA8	time_main	0.364573	0.464025
ENSSSCG00000011048	664651	ENSG00000152455	SUV39H2	time_main	0.00136698	0.0047986
ENSSSCG00000011049	100512855	ENSG00000152457	DCLRE1C	time_main	0.0253668	0.0554026
ENSSSCG00000011051	100510924	ENSG00000187522	HSPA14	time_main	0.130622	0.207186
ENSSSCG00000011056	100737056	ENSG00000151474	FRMD4A	time_main	0.0118528	0.0296251
ENSSSCG00000011061	100514361	ENSG00000148459	PDSS1	time_main	0.00838119	0.022282
ENSSSCG00000011064	100514676	ENSG00000107897	ACBD5	time_main	0.144038	0.224528
ENSSSCG00000011065	100514867	ENSG00000120539	MASTL	time_main	0.4926	0.587378
ENSSSCG00000011069	100516925	ENSG00000169126	ODAD2	time_main	0.0313425	0.0660084
ENSSSCG00000011070	100516752	ENSG00000150054	MPP7	time_main	0.00460276	0.0134019
ENSSSCG00000011071	100517488	ENSG00000185875	THNSL1	time_main	0.000326328	0.0014175
ENSSSCG00000011074	100518571	ENSG00000107863	ARHGAP21	time_main	0.0022233	0.00721367
ENSSSCG00000011075	100519102	ENSG00000120549	KIAA1217	time_main	0.915216	0.938042
ENSSSCG00000011077	100624041	ENSG00000148450	MSRB2	time_main	0.0248729	0.0545304
ENSSSCG00000011079	100520446	ENSG00000150867	PIP4K2A	time_main	2.46727e-07	2.89821e-06
ENSSSCG00000011081	100520800	ENSG00000168283	BMI1	time_main	0.270862	0.369131
ENSSSCG00000011082	102167371	ENSG00000148444	COMMD3	time_main	0.370869	0.470342
ENSSSCG00000011085	100521678	ENSG00000078403	MLLT10	time_main	0.0138294	0.0336111
ENSSSCG00000011090	100522395	ENSG00000078114	NEBL	time_main	0.0319576	0.0670173
ENSSSCG00000011101	397019	ENSG00000150093	ITGB1	time_main	0.141644	0.221468
ENSSSCG00000011102	100286859	ENSG00000099250	NRP1	time_main	1.70132e-12	7.69552e-11
ENSSSCG00000011103	100512009	ENSG00000148498	PARD3	time_main	0.0223309	0.0498893
ENSSSCG00000011104	100512186	ENSG00000108094	CUL2	time_main	0.0101416	0.0260993
ENSSSCG00000011106	100512363	ENSG00000095794	CREM	time_main	1.18285e-08	1.9934e-07
ENSSSCG00000011107	100525480	ENSG00000108100	CCNY	time_main	0.291927	0.390485
ENSSSCG00000011111	100511150	ENSG00000183049	CAMK1D	time_main	0.0180111	0.0417269
ENSSSCG00000011112	100511344	ENSG00000151465	CDC123	time_main	0.0125202	0.0309724
ENSSSCG00000011113	100511529	ENSG00000165609	NUDT5	time_main	0.0032487	0.00996254
ENSSSCG00000011114	100511831	ENSG00000065665	SEC61A2	time_main	0.186096	0.274294
ENSSSCG00000011117	100621126	ENSG00000151461	UPF2	time_main	1.05124e-08	1.79717e-07
ENSSSCG00000011119	100513945	ENSG00000134463	ECHDC3	time_main	0.00152943	0.00526807
ENSSSCG00000011120	100514126	ENSG00000148429	USP6NL	time_main	0.00207403	0.00679025
ENSSSCG00000011121	100737017	ENSG00000048740	CELF2	time_main	0.0459418	0.0901875
ENSSSCG00000011125	733631	ENSG00000107485	GATA3	time_main	5.0342e-17	6.12902e-15
ENSSSCG00000011127	100620508	ENSG00000165632	TAF3	time_main	1.10176e-05	7.89905e-05
ENSSSCG00000011128	396937	ENSG00000151655	ITIH2	time_main	0.0335929	0.0698841
ENSSSCG00000011129	100515404	ENSG00000123243	ITIH5	time_main	0.414768	0.514015
ENSSSCG00000011131	100621326	ENSG00000065675	PRKCQ	time_main	4.44996e-08	6.44107e-07
ENSSSCG00000011133	100516289	ENSG00000170525	PFKFB3	time_main	7.88829e-05	0.000418748
ENSSSCG00000011134	100515920	ENSG00000134453	RBM17	time_main	0.00739143	0.0200266
ENSSSCG00000011136	100517184	ENSG00000108021	TASOR2	time_main	0.124968	0.200512
ENSSSCG00000011137	414427	ENSG00000057608	GDI2	time_main	8.64236e-06	6.3787e-05
ENSSSCG00000011145	100517911	ENSG00000196372	ASB13	time_main	7.1101e-14	4.47455e-12
ENSSSCG00000011157	100521215	ENSG00000107959	PITRM1	time_main	0.00134135	0.00472008
ENSSSCG00000011158	100521394	ENSG00000067057	PFKP	time_main	1.2829e-05	9.01905e-05
ENSSSCG00000011162	100522458	ENSG00000107929	LARP4B	time_main	0.00389939	0.0116775
ENSSSCG00000011163	100739614	ENSG00000151240	DIP2C	time_main	0.557534	0.64525
ENSSSCG00000011166	100523014	ENSG00000015171	ZMYND11	time_main	0.563604	0.649913
ENSSSCG00000011167	102164376	ENSG00000196597	ZNF782	time_main	0.00390298	0.0116829
ENSSSCG00000011169	100524271	ENSG00000158122	PRXL2C	time_main	0.197533	0.287761
ENSSSCG00000011171	396926	ENSG00000136943	CTSV	time_main	0.635468	0.713212
ENSSSCG00000011179	100156322	ENSG00000114686	MRPL3	time_main	0.586823	0.669788
ENSSSCG00000011182	100156751	ENSG00000034533	ASTE1	time_main	0.735949	0.797405
ENSSSCG00000011183	100157931	ENSG00000017260	ATP2C1	time_main	0.174682	0.261471
ENSSSCG00000011190	100517369	ENSG00000206562	METTL6	time_main	0.0674647	0.122695
ENSSSCG00000011192	100518218	ENSG00000131373	HACL1	time_main	0.0737567	0.131949
ENSSSCG00000011193	100737057	ENSG00000169814	BTD	time_main	1.97096e-05	0.000130267
ENSSSCG00000011194	100152333	ENSG00000206560	ANKRD28	time_main	0.00187635	0.00626267
ENSSSCG00000011195	100157572	ENSG00000131386	GALNT15	time_main	0.712077	0.776904
ENSSSCG00000011197	100151869	ENSG00000154814	OXNAD1	time_main	0.193337	0.282767
ENSSSCG00000011198	100155924	ENSG00000131378	RFTN1	time_main	7.50691e-05	0.000401612
ENSSSCG00000011199	100626058	ENSG00000131374	TBC1D5	time_main	0.00933942	0.024367
ENSSSCG00000011201	100155111	ENSG00000182568	SATB1	time_main	0.0120834	0.0300663
ENSSSCG00000011205	100519922	ENSG00000163576	EFHB	time_main	0.612584	0.692535
ENSSSCG00000011207	100520101	ENSG00000129810	SGO1	time_main	0.150244	0.232284
ENSSSCG00000011212	396710	ENSG00000077092	RARB	time_main	0.534843	0.62516
ENSSSCG00000011213	100156319	ENSG00000077097	TOP2B	time_main	0.666759	0.739349
ENSSSCG00000011214	100522951	ENSG00000151092	NGLY1	time_main	0.0781104	0.138084
ENSSSCG00000011215	102162360	ENSG00000151093	OXSM	time_main	0.0558414	0.105381
ENSSSCG00000011217	100622627	ENSG00000163491	NEK10	time_main	0.893971	0.921269
ENSSSCG00000011218	100524044	ENSG00000033867	SLC4A7	time_main	0.000179627	0.000850293
ENSSSCG00000011226	100038019	ENSG00000163513	TGFBR2	time_main	0.109661	0.181265
ENSSSCG00000011229	100526009	ENSG00000163527	STT3B	time_main	0.0859718	0.14891
ENSSSCG00000011230	110255179	ENSG00000144645	OSBPL10	time_main	0.0812618	0.14263
ENSSSCG00000011233	100511779	ENSG00000144635	DYNC1LI1	time_main	9.45819e-05	0.000489713
ENSSSCG00000011234	100511961	ENSG00000153551	CMTM7	time_main	1.7373e-05	0.000117203
ENSSSCG00000011235	100512254	ENSG00000153560	UBP1	time_main	0.0815082	0.142966
ENSSSCG00000011236	100512630	ENSG00000163539	CLASP2	time_main	0.613607	0.693515
ENSSSCG00000011238	100512986	ENSG00000172995	ARPP21	time_main	0.0167464	0.0393074
ENSSSCG00000011239	102163142	ENSG00000168016	TRANK1	time_main	0.0028818	0.0090135
ENSSSCG00000011243	NA	ENSG00000144674	GOLGA4	time_main	0.803499	0.851238
ENSSSCG00000011245	100626707	ENSG00000144668	ITGA9	time_main	0.909345	0.933346
ENSSSCG00000011249	100153766	ENSG00000008226	DLEC1	time_main	0.000335362	0.00145045
ENSSSCG00000011250	100515577	ENSG00000060971	ACAA1	time_main	0.0021512	0.00700418
ENSSSCG00000011251	396646	ENSG00000172936	MYD88	time_main	0.000333019	0.00144176
ENSSSCG00000011254	100628009	ENSG00000093217	XYLB	time_main	0.0121674	0.0302201
ENSSSCG00000011256	100518094	ENSG00000172940	SLC22A13	time_main	0.41968	0.518855
ENSSSCG00000011258	100515859	ENSG00000157036	EXOG	time_main	0.832683	0.874646
ENSSSCG00000011259	100152567	ENSG00000183873	SCN5A	time_main	0.148253	0.229751
ENSSSCG00000011261	100518629	ENSG00000114742	WDR48	time_main	0.465488	0.562505
ENSSSCG00000011263	100519110	ENSG00000168026	TTC21A	time_main	0.0068524	0.0187771
ENSSSCG00000011264	100519275	ENSG00000144655	CSRNP1	time_main	1.16455e-06	1.11795e-05
ENSSSCG00000011270	414417	ENSG00000114784	EIF1B	time_main	0.779143	0.832436
ENSSSCG00000011272	100037994	ENSG00000188846	RPL14	time_main	1.38433e-07	1.75766e-06
ENSSSCG00000011274	397657	ENSG00000168036	CTNNB1	time_main	0.00048684	0.00199266
ENSSSCG00000011278	100522277	ENSG00000182606	TRAK1	time_main	0.00420629	0.0124478
ENSSSCG00000011279	100522642	ENSG00000157093	LYZL4	time_main	0.133719	0.211249
ENSSSCG00000011280	100155402	ENSG00000114812	VIPR1	time_main	0.0351396	0.0723737
ENSSSCG00000011284	100523331	ENSG00000114857	NKTR	time_main	0.00426968	0.0126039
ENSSSCG00000011290	100524219	ENSG00000181061	HIGD1A	time_main	8.01247e-06	5.98157e-05
ENSSSCG00000011292	100155776	ENSG00000182983	ZNF662	time_main	4.80926e-05	0.000277336
ENSSSCG00000011295	100525079	ENSG00000163788	SNRK	time_main	0.861734	0.896916
ENSSSCG00000011296	100511155	ENSG00000160746	ANO10	time_main	0.039042	0.0789506
ENSSSCG00000011297	497624	ENSG00000011198	ABHD5	time_main	0.000825941	0.00313232
ENSSSCG00000011298	100512497	ENSG00000163814	CDCP1	time_main	0.0144426	0.0348028
ENSSSCG00000011299	100620511	ENSG00000163815	CLEC3B	time_main	0.115231	0.188251
ENSSSCG00000011300	100511347	ENSG00000075914	EXOSC7	time_main	0.245396	0.340967
ENSSSCG00000011301	100621189	ENSG00000163812	ZDHHC3	time_main	1.11294e-08	1.88779e-07
ENSSSCG00000011304	100513435	ENSG00000186448	ZNF197	time_main	0.00256033	0.00813499
ENSSSCG00000011306	100738134	ENSG00000196653	ZNF502	time_main	0.0548314	0.103762
ENSSSCG00000011309	100738172	ENSG00000163808	KIF15	time_main	0.777015	0.830843
ENSSSCG00000011312	100513625	ENSG00000011376	LARS2	time_main	0.126249	0.202051
ENSSSCG00000011313	100738579	ENSG00000144791	LIMD1	time_main	0.161091	0.245557
ENSSSCG00000011314	100152547	ENSG00000163818	LZTFL1	time_main	3.39413e-07	3.8051e-06
ENSSSCG00000011316	414377	ENSG00000173585	CCR9	time_main	0.000888846	0.003334
ENSSSCG00000011317	100151740	ENSG00000163820	FYCO1	time_main	0.109733	0.181338
ENSSSCG00000011318	414376	ENSG00000172215	CXCR6	time_main	0.0229359	0.0509091
ENSSSCG00000011322	414374	ENSG00000163823	CCR1	time_main	0.0521143	0.0998027
ENSSSCG00000011325	100515755	ENSG00000160808	MYL3	time_main	0.132724	0.210006
ENSSSCG00000011326	397675	ENSG00000160801	PTH1R	time_main	6.54189e-22	2.43489e-19
ENSSSCG00000011329	100515924	ENSG00000160799	CCDC12	time_main	0.0403739	0.081253
ENSSSCG00000011330	100517371	ENSG00000160796	NBEAL2	time_main	0.00398729	0.0118889
ENSSSCG00000011332	100623101	ENSG00000181555	SETD2	time_main	0.0167858	0.0393854
ENSSSCG00000011336	100154579	ENSG00000163832	ELP6	time_main	0.00523371	0.0149517
ENSSSCG00000011340	100519869	ENSG00000173473	SMARCC1	time_main	8.9183e-05	0.000465356
ENSSSCG00000011342	100518989	ENSG00000132153	DHX30	time_main	0.0321623	0.0673166
ENSSSCG00000011346	100522643	ENSG00000164050	PLXNB1	time_main	0.00317709	0.00978902
ENSSSCG00000011347	100520587	ENSG00000172113	NME6	time_main	0.107651	0.178601
ENSSSCG00000011349	110256441	ENSG00000164047	CAMP	time_main	0.174224	0.261027
ENSSSCG00000011350	100521222	ENSG00000164051	CCDC51	time_main	0.4718	0.568088
ENSSSCG00000011351	NA	ENSG00000232112	TMA7	time_main	0.0020727	0.00678759
ENSSSCG00000011353	100158056	ENSG00000114268	PFKFB4	time_main	4.26527e-14	2.78817e-12
ENSSSCG00000011356	100156879	ENSG00000010256	UQCRC1	time_main	0.00235915	0.00758642
ENSSSCG00000011357	100151983	ENSG00000164054	SHISA5	time_main	0.00112647	0.00406834
ENSSSCG00000011358	100155669	ENSG00000213689	TREX1	time_main	0.0230379	0.0510747
ENSSSCG00000011359	100523399	ENSG00000164053	ATRIP	time_main	0.73253	0.794891
ENSSSCG00000011361	497236	ENSG00000225697	SLC26A6	time_main	3.18671e-07	3.60646e-06
ENSSSCG00000011363	397493	ENSG00000114302	PRKAR2A	time_main	0.00690418	0.0188885
ENSSSCG00000011364	100524278	ENSG00000213672	NCKIPSD	time_main	0.000603179	0.00240147
ENSSSCG00000011366	100524459	ENSG00000178537	SLC25A20	time_main	5.7884e-05	0.000323074
ENSSSCG00000011367	100524765	ENSG00000177479	ARIH2	time_main	4.45265e-09	8.346e-08
ENSSSCG00000011368	110255176	ENSG00000178467	P4HTM	time_main	0.00219425	0.00713099
ENSSSCG00000011369	100739175	ENSG00000178252	WDR6	time_main	4.10046e-08	5.98171e-07
ENSSSCG00000011370	100525127	ENSG00000178149	DALRD3	time_main	0.153793	0.236396
ENSSSCG00000011371	100156018	ENSG00000178057	NDUFAF3	time_main	0.0922084	0.15741
ENSSSCG00000011373	100525485	ENSG00000178035	IMPDH2	time_main	7.59431e-08	1.04029e-06
ENSSSCG00000011375	100187735	ENSG00000172046	USP19	time_main	0.15664	0.239811
ENSSSCG00000011376	100623260	ENSG00000173421	IHO1	time_main	0.921766	0.943187
ENSSSCG00000011377	101101688	ENSG00000172037	LAMB2	time_main	0.078265	0.138327
ENSSSCG00000011378	100526185	ENSG00000177352	CCDC71	time_main	5.33531e-05	0.00030114
ENSSSCG00000011379	100510980	ENSG00000185909	KLHDC8B	time_main	0.550428	0.639303
ENSSSCG00000011382	100512072	ENSG00000114316	USP4	time_main	0.65748	0.731113
ENSSSCG00000011384	NA	ENSG00000164061	BSN	time_main	0.45525	0.553326
ENSSSCG00000011385	396961	ENSG00000164062	APEH	time_main	0.560725	0.647497
ENSSSCG00000011386	100512987	ENSG00000173531	MST1	time_main	0.543822	0.633268
ENSSSCG00000011387	100513177	ENSG00000164068	RNF123	time_main	0.000453524	0.0018726
ENSSSCG00000011389	NA	ENSG00000176020	AMIGO3	time_main	0.313767	0.412124
ENSSSCG00000011390	100513565	ENSG00000176095	IP6K1	time_main	0.262105	0.359187
ENSSSCG00000011391	100513757	ENSG00000187492	CDHR4	time_main	0.00335808	0.0102377
ENSSSCG00000011393	100512631	ENSG00000182179	UBA7	time_main	0.753582	0.811374
ENSSSCG00000011394	100515053	ENSG00000004534	RBM6	time_main	9.92893e-07	9.78398e-06
ENSSSCG00000011395	100515237	ENSG00000003756	RBM5	time_main	0.000121	0.000604628
ENSSSCG00000011397	100156039	ENSG00000188338	SLC38A3	time_main	0.372841	0.472288
ENSSSCG00000011399	397523	ENSG00000114353	GNAI2	time_main	5.70946e-07	6.04692e-06
ENSSSCG00000011400	100153200	ENSG00000012171	SEMA3B	time_main	0.456303	0.554295
ENSSSCG00000011401	100154429	ENSG00000179564	LSMEM2	time_main	0.421111	0.520278
ENSSSCG00000011402	404696	ENSG00000186792	HYAL3	time_main	0.0658119	0.120277
ENSSSCG00000011404	445004	ENSG00000243477	NAA80	time_main	0.625765	0.704263
ENSSSCG00000011405	404697	ENSG00000068001	HYAL2	time_main	0.587442	0.670282
ENSSSCG00000011407	100516830	ENSG00000068028	RASSF1	time_main	8.75572e-15	6.74916e-13
ENSSSCG00000011408	100518334	ENSG00000004838	ZMYND10	time_main	0.000425752	0.00177424
ENSSSCG00000011410	100517372	ENSG00000114395	CYB561D2	time_main	0.0348951	0.0720524
ENSSSCG00000011415	100233192	ENSG00000114738	MAPKAPK3	time_main	1.2527e-19	2.59031e-17
ENSSSCG00000011416	100519389	ENSG00000088538	DOCK3	time_main	0.718667	0.782523
ENSSSCG00000011417	100519566	ENSG00000145041	DCAF1	time_main	0.467444	0.56399
ENSSSCG00000011420	100519215	ENSG00000259956	RBM15B	time_main	0.000423455	0.00176646
ENSSSCG00000011423	100520271	ENSG00000164082	GRM2	time_main	0.354414	0.453532
ENSSSCG00000011424	102161929	ENSG00000164081	TEX264	time_main	0.55514	0.64317
ENSSSCG00000011425	100520639	ENSG00000164080	RAD54L2	time_main	0.0892172	0.15341
ENSSSCG00000011426	100521113	ENSG00000164087	POC1A	time_main	0.860167	0.895643
ENSSSCG00000011432	100522516	ENSG00000168237	GLYCTK	time_main	0.757122	0.814222
ENSSSCG00000011433	100522703	ENSG00000164091	WDR82	time_main	7.87996e-06	5.8894e-05
ENSSSCG00000011434	100524901	ENSG00000164088	PPM1M	time_main	5.96913e-05	0.000332023
ENSSSCG00000011435	106504190	ENSG00000247596	TWF2	time_main	1.41441e-06	1.318e-05
ENSSSCG00000011436	397007	ENSG00000239732	TLR9	time_main	0.000528491	0.00214275
ENSSSCG00000011437	NA	ENSG00000023330	ALAS1	time_main	0.000379585	0.00161123
ENSSSCG00000011438	100154798	ENSG00000163930	BAP1	time_main	0.00124501	0.00442982
ENSSSCG00000011442	100156417	ENSG00000010322	NISCH	time_main	0.0215346	0.0483757
ENSSSCG00000011443	100525609	ENSG00000010327	STAB1	time_main	0.0225392	0.0502375
ENSSSCG00000011444	100154818	ENSG00000168268	NT5DC2	time_main	1.24732e-23	8.12442e-21
ENSSSCG00000011446	106504146	ENSG00000114904	NEK4	time_main	0.310632	0.408986
ENSSSCG00000011447	100135675	ENSG00000114902	SPCS1	time_main	0.0565895	0.106552
ENSSSCG00000011448	100158029	ENSG00000016864	GLT8D1	time_main	0.232466	0.326792
ENSSSCG00000011449	100155235	ENSG00000163938	GNL3	time_main	0.0196584	0.0449124
ENSSSCG00000011454	100152413	ENSG00000163935	SFMBT1	time_main	0.00101404	0.00372426
ENSSSCG00000011455	100511102	ENSG00000157388	CACNA1D	time_main	0.000219685	0.00100733
ENSSSCG00000011456	100151982	ENSG00000016391	CHDH	time_main	0.588353	0.671203
ENSSSCG00000011458	100154005	ENSG00000113812	ACTR8	time_main	0.212577	0.304714
ENSSSCG00000011465	100157651	ENSG00000174840	PDE12	time_main	0.467281	0.563897
ENSSSCG00000011467	100152812	ENSG00000174839	DENND6A	time_main	0.146507	0.227587
ENSSSCG00000011470	100515411	ENSG00000163686	ABHD6	time_main	0.000277586	0.00123459
ENSSSCG00000011471	100514491	ENSG00000136068	FLNB	time_main	3.78217e-05	0.000226739
ENSSSCG00000011474	100515860	ENSG00000168297	PXK	time_main	3.5195e-06	2.92401e-05
ENSSSCG00000011477	100516877	ENSG00000168306	ACOX2	time_main	0.961636	0.971888
ENSSSCG00000011482	100517781	ENSG00000163689	CFAP20DC	time_main	0.0542928	0.103041
ENSSSCG00000011485	100153595	ENSG00000144724	PTPRG	time_main	0.069791	0.126308
ENSSSCG00000011486	100157232	ENSG00000114405	C3orf14	time_main	0.0881084	0.151844
ENSSSCG00000011491	100519334	ENSG00000163634	THOC7	time_main	0.149598	0.23145
ENSSSCG00000011493	100519688	ENSG00000163635	ATXN7	time_main	0.0724412	0.130021
ENSSSCG00000011494	100519870	ENSG00000163636	PSMD6	time_main	0.0628281	0.115765
ENSSSCG00000011497	100520932	ENSG00000151276	MAGI1	time_main	0.000279891	0.0012423
ENSSSCG00000011498	100624317	ENSG00000144741	SLC25A26	time_main	1.29451e-07	1.65981e-06
ENSSSCG00000011499	100521990	ENSG00000144749	LRIG1	time_main	0.138762	0.217763
ENSSSCG00000011500	100623982	ENSG00000163376	KBTBD8	time_main	0.0453222	0.0891997
ENSSSCG00000011501	397026	ENSG00000172340	SUCLG2	time_main	0.00435771	0.0127856
ENSSSCG00000011504	100155485	ENSG00000163378	EOGT	time_main	0.129803	0.20634
ENSSSCG00000011506	100153428	ENSG00000144744	UBA3	time_main	0.00358956	0.0108646
ENSSSCG00000011510	100153051	ENSG00000144747	TMF1	time_main	0.00110833	0.00401396
ENSSSCG00000011511	100524460	ENSG00000114541	FRMD4B	time_main	2.6171e-05	0.000165741
ENSSSCG00000011514	102167244	ENSG00000187098	MITF	time_main	2.51473e-05	0.000159958
ENSSSCG00000011516	100525891	ENSG00000163412	EIF4E3	time_main	2.84941e-08	4.37212e-07
ENSSSCG00000011518	100511045	ENSG00000144736	SHQ1	time_main	0.274869	0.373147
ENSSSCG00000011519	100511227	ENSG00000172986	GXYLT2	time_main	0.312542	0.410763
ENSSSCG00000011522	100511594	ENSG00000113805	CNTN3	time_main	0.222652	0.315751
ENSSSCG00000011528	100137085	ENSG00000091181	IL5RA	time_main	0.222544	0.315666
ENSSSCG00000011529	100153838	ENSG00000072756	TRNT1	time_main	0.522528	0.613683
ENSSSCG00000011530	100737786	ENSG00000113851	CRBN	time_main	0.115475	0.188626
ENSSSCG00000011532	100514188	ENSG00000144455	SUMF1	time_main	0.0567203	0.106731
ENSSSCG00000011535	100515580	ENSG00000134108	ARL8B	time_main	0.017186	0.0401365
ENSSSCG00000011538	494020	ENSG00000071282	LMCD1	time_main	0.00236114	0.00758988
ENSSSCG00000011540	100152258	ENSG00000168137	SETD5	time_main	0.309381	0.407802
ENSSSCG00000011542	100517782	ENSG00000134077	THUMPD3	time_main	0.0669868	0.122047
ENSSSCG00000011546	100157480	ENSG00000163719	MTMR14	time_main	0.0479127	0.0932277
ENSSSCG00000011548	100155061	ENSG00000156983	BRPF1	time_main	0.135531	0.213697
ENSSSCG00000011549	NA	ENSG00000114026	OGG1	time_main	0.0612806	0.113492
ENSSSCG00000011550	100156272	ENSG00000134072	CAMK1	time_main	0.0116377	0.0291434
ENSSSCG00000011551	100157464	ENSG00000171148	TADA3	time_main	0.0012456	0.00442982
ENSSSCG00000011552	106505668	ENSG00000214021	TTLL3	time_main	2.72806e-07	3.16178e-06
ENSSSCG00000011555	100153857	ENSG00000156990	RPUSD3	time_main	0.144744	0.225468
ENSSSCG00000011557	100127161	ENSG00000187288	CIDEC	time_main	0.46668	0.563486
ENSSSCG00000011560	100152256	ENSG00000163703	CRELD1	time_main	0.438467	0.536783
ENSSSCG00000011561	100156687	ENSG00000163704	PRRT3	time_main	0.199052	0.2895
ENSSSCG00000011562	100154665	ENSG00000125037	EMC3	time_main	2.91352e-12	1.24034e-10
ENSSSCG00000011563	100522343	ENSG00000144554	FANCD2	time_main	0.99078	0.993259
ENSSSCG00000011565	100522899	ENSG00000254999	BRK1	time_main	0.00161557	0.00551521
ENSSSCG00000011567	100739306	ENSG00000189030	VHLL	time_main	0.337626	0.436315
ENSSSCG00000011569	100523281	ENSG00000157014	TATDN2	time_main	6.31426e-06	4.86146e-05
ENSSSCG00000011570	106505672	ENSG00000134070	IRAK2	time_main	0.00470108	0.0136455
ENSSSCG00000011572	100739864	ENSG00000157020	SEC13	time_main	6.84813e-05	0.000372331
ENSSSCG00000011575	100462749	ENSG00000197548	ATG7	time_main	0.321471	0.419788
ENSSSCG00000011576	100523996	ENSG00000196639	HRH1	time_main	0.00175599	0.00592696
ENSSSCG00000011578	100524902	ENSG00000144559	TAMM41	time_main	0.00423478	0.0125179
ENSSSCG00000011579	397671	ENSG00000132170	PPARG	time_main	3.91924e-06	3.21309e-05
ENSSSCG00000011580	100525362	ENSG00000154743	TSEN2	time_main	0.0077493	0.0208445
ENSSSCG00000011582	100525717	ENSG00000144712	CAND2	time_main	0.0231386	0.0512891
ENSSSCG00000011583	100526186	ENSG00000088726	TMEM40	time_main	0.112806	0.185242
ENSSSCG00000011587	100511535	ENSG00000172771	EFCAB12	time_main	0.836765	0.87766
ENSSSCG00000011589	100512559	ENSG00000163913	IFT122	time_main	0.670392	0.742366
ENSSSCG00000011592	100152254	ENSG00000004399	PLXND1	time_main	2.22562e-09	4.56585e-08
ENSSSCG00000011593	100512192	ENSG00000172765	TMCC1	time_main	3.12034e-05	0.000192011
ENSSSCG00000011594	100513111	ENSG00000177463	NR2C2	time_main	0.0977278	0.164973
ENSSSCG00000011598	100513495	ENSG00000154783	FGD5	time_main	0.52036	0.611798
ENSSSCG00000011600	106504129	ENSG00000131389	SLC6A6	time_main	7.32722e-22	2.65144e-19
ENSSSCG00000011601	100514071	ENSG00000170860	LSM3	time_main	0.233826	0.328309
ENSSSCG00000011602	100514251	ENSG00000154767	XPC	time_main	0.000159013	0.000765792
ENSSSCG00000011603	100515413	ENSG00000170876	TMEM43	time_main	9.82966e-07	9.70083e-06
ENSSSCG00000011604	100154663	ENSG00000163528	CHCHD4	time_main	0.0320056	0.0670641
ENSSSCG00000011609	100621722	ENSG00000163520	FBLN2	time_main	0.0410134	0.0821845
ENSSSCG00000011610	100515926	ENSG00000132182	NUP210	time_main	7.08886e-06	5.36587e-05
ENSSSCG00000011611	106504109	ENSG00000183624	HMCES	time_main	1.20547e-05	8.56251e-05
ENSSSCG00000011612	397606	ENSG00000163902	RPN1	time_main	1.38027e-05	9.62053e-05
ENSSSCG00000011615	100622795	ENSG00000075785	RAB7A	time_main	1.32133e-07	1.69252e-06
ENSSSCG00000011616	100516936	ENSG00000181789	COPG1	time_main	2.69222e-09	5.34847e-08
ENSSSCG00000011618	396912	ENSG00000179348	GATA2	time_main	0.403225	0.502662
ENSSSCG00000011619	100157361	ENSG00000132394	EEFSEC	time_main	0.0267269	0.0578357
ENSSSCG00000011620	100518219	ENSG00000175792	RUVBL1	time_main	0.427574	0.526415
ENSSSCG00000011621	100155306	ENSG00000058262	SEC61A1	time_main	0.000732493	0.00283067
ENSSSCG00000011623	100518934	ENSG00000163870	TPRA1	time_main	0.754207	0.811853
ENSSSCG00000011624	100519111	ENSG00000073111	MCM2	time_main	0.000987508	0.00364117
ENSSSCG00000011627	100302507	ENSG00000014257	ACP3	time_main	0.00519575	0.0148791
ENSSSCG00000011628	100152107	ENSG00000138246	DNAJC13	time_main	0.00307873	0.00954691
ENSSSCG00000011629	100153698	ENSG00000240303	ACAD11	time_main	0.0375365	0.0764402
ENSSSCG00000011630	100037292	ENSG00000129048	ACKR4	time_main	0.636021	0.71364
ENSSSCG00000011631	100521223	ENSG00000081307	UBA5	time_main	0.0408241	0.0818934
ENSSSCG00000011632	100521403	ENSG00000113971	NPHP3	time_main	0.1986	0.288906
ENSSSCG00000011636	100522105	ENSG00000170819	BFSP2	time_main	0.184196	0.272425
ENSSSCG00000011639	100523141	ENSG00000144867	SRPRB	time_main	0.0585583	0.109446
ENSSSCG00000011640	396996	ENSG00000091513	TF	time_main	0.302069	0.400623
ENSSSCG00000011642	100523513	ENSG00000163785	RYK	time_main	3.13602e-07	3.56482e-06
ENSSSCG00000011645	100157714	ENSG00000182923	CEP63	time_main	0.167432	0.253002
ENSSSCG00000011650	100155763	ENSG00000174579	MSL2	time_main	0.912448	0.935868
ENSSSCG00000011652	100525610	ENSG00000118007	STAG1	time_main	0.615152	0.694719
ENSSSCG00000011653	100158147	ENSG00000114054	PCCB	time_main	0.582304	0.665936
ENSSSCG00000011662	100156939	ENSG00000184432	COPB2	time_main	0.000629834	0.00248782
ENSSSCG00000011670	100515055	ENSG00000155893	PXYLP1	time_main	0.482208	0.578002
ENSSSCG00000011672	100515414	ENSG00000155903	RASA2	time_main	8.80953e-09	1.52406e-07
ENSSSCG00000011675	397114	ENSG00000114124	GRK7	time_main	0.598061	0.679956
ENSSSCG00000011676	100514493	ENSG00000069849	ATP1B3	time_main	4.73851e-09	8.80579e-08
ENSSSCG00000011677	100625295	ENSG00000175066	GK5	time_main	0.00191991	0.00638999
ENSSSCG00000011678	100515927	ENSG00000114127	XRN1	time_main	0.116793	0.190325
ENSSSCG00000011679	100516227	ENSG00000175054	ATR	time_main	0.0373492	0.0761064
ENSSSCG00000011680	110256310	ENSG00000120756	PLS1	time_main	0.112831	0.185259
ENSSSCG00000011681	100156938	ENSG00000144935	TRPC1	time_main	0.0821958	0.143862
ENSSSCG00000011684	100517309	ENSG00000163714	U2SURP	time_main	1.66877e-07	2.07236e-06
ENSSSCG00000011686	100517680	ENSG00000181804	SLC9A9	time_main	2.68312e-09	5.3445e-08
ENSSSCG00000011689	641354	ENSG00000152952	PLOD2	time_main	0.790169	0.840803
ENSSSCG00000011690	100518400	ENSG00000114698	PLSCR4	time_main	0.128893	0.205117
ENSSSCG00000011692	100153570	ENSG00000152977	ZIC1	time_main	0.00633802	0.0175412
ENSSSCG00000011695	100519976	ENSG00000144891	AGTR1	time_main	0.000164326	0.000787211
ENSSSCG00000011698	100620160	ENSG00000163754	GYG1	time_main	4.74887e-07	5.12539e-06
ENSSSCG00000011699	100049673	ENSG00000163755	HPS3	time_main	0.0160906	0.038063
ENSSSCG00000011700	406870	ENSG00000047457	CP	time_main	0.397907	0.497221
ENSSSCG00000011703	100522400	ENSG00000169903	TM4SF4	time_main	0.00357798	0.0108371
ENSSSCG00000011704	100522573	ENSG00000018408	WWTR1	time_main	0.340218	0.438988
ENSSSCG00000011705	100522759	ENSG00000114744	COMMD2	time_main	0.636069	0.71364
ENSSSCG00000011706	100523093	ENSG00000206199	ANKUB1	time_main	0.427729	0.526508
ENSSSCG00000011708	100155608	ENSG00000196428	TSC22D2	time_main	3.30003e-05	0.000201639
ENSSSCG00000011710	100622221	ENSG00000144895	EIF2A	time_main	0.233628	0.32816
ENSSSCG00000011712	100524220	ENSG00000174944	P2RY14	time_main	3.08202e-05	0.000190012
ENSSSCG00000011713	503659	ENSG00000169313	P2RY12	time_main	0.208979	0.300748
ENSSSCG00000011714	100524586	ENSG00000144893	MED12L	time_main	4.82759e-15	3.85822e-13
ENSSSCG00000011717	100524956	ENSG00000152580	IGSF10	time_main	0.464819	0.562072
ENSSSCG00000011720	100525306	ENSG00000152601	MBNL1	time_main	0.108478	0.179629
ENSSSCG00000011723	100511536	ENSG00000196549	MME	time_main	0.213376	0.305591
ENSSSCG00000011726	100512989	ENSG00000197415	VEPH1	time_main	0.0119166	0.0297448
ENSSSCG00000011731	100152361	ENSG00000113810	SMC4	time_main	9.97028e-07	9.80988e-06
ENSSSCG00000011732	100152755	ENSG00000213186	TRIM59	time_main	0.0869015	0.150161
ENSSSCG00000011733	100515277	ENSG00000068885	IFT80	time_main	0.217191	0.309929
ENSSSCG00000011736	106504067	ENSG00000121871	SLITRK3	time_main	0.0654147	0.119702
ENSSSCG00000011739	100157978	ENSG00000114209	PDCD10	time_main	0.0178985	0.04154
ENSSSCG00000011740	100154352	ENSG00000163536	SERPINI1	time_main	6.20004e-06	4.79051e-05
ENSSSCG00000011741	100517915	ENSG00000173905	GOLIM4	time_main	0.00371658	0.0111944
ENSSSCG00000011743	100518275	ENSG00000085276	MECOM	time_main	0.966253	0.974999
ENSSSCG00000011745	100174945	ENSG00000163558	PRKCI	time_main	0.000902213	0.00337346
ENSSSCG00000011746	100153567	ENSG00000136603	SKIL	time_main	0.0570118	0.10714
ENSSSCG00000011750	100519446	ENSG00000075651	PLD1	time_main	0.129992	0.206517
ENSSSCG00000011752	100153395	ENSG00000075420	FNDC3B	time_main	0.0579514	0.108561
ENSSSCG00000011755	100154209	ENSG00000144959	NCEH1	time_main	1.56861e-09	3.33894e-08
ENSSSCG00000011760	100522831	ENSG00000177565	TBL1XR1	time_main	0.00199874	0.00660015
ENSSSCG00000011762	100523570	ENSG00000136518	ACTL6A	time_main	0.0619984	0.114528
ENSSSCG00000011763	100523924	ENSG00000136522	MRPL47	time_main	2.65788e-05	0.000167916
ENSSSCG00000011764	100523751	ENSG00000136521	NDUFB5	time_main	0.677881	0.747926
ENSSSCG00000011765	100524109	ENSG00000058056	USP13	time_main	0.54998	0.638897
ENSSSCG00000011766	100524828	ENSG00000114757	PEX5L	time_main	0.0404538	0.0813635
ENSSSCG00000011767	100151821	ENSG00000163728	TTC14	time_main	2.99248e-05	0.000185281
ENSSSCG00000011768	100525008	ENSG00000284862	CCDC39	time_main	0.28001	0.37843
ENSSSCG00000011769	100525539	ENSG00000114416	FXR1	time_main	0.135089	0.213077
ENSSSCG00000011770	100154656	ENSG00000205981	DNAJC19	time_main	0.855314	0.89223
ENSSSCG00000011772	100624673	ENSG00000058063	ATP11B	time_main	5.52935e-08	7.84649e-07
ENSSSCG00000011775	100513048	ENSG00000114796	KLHL24	time_main	0.361949	0.461317
ENSSSCG00000011776	100512193	ENSG00000163872	YEATS2	time_main	0.0163606	0.0386384
ENSSSCG00000011782	100513626	ENSG00000114770	ABCC5	time_main	0.125775	0.201533
ENSSSCG00000011783	100157758	ENSG00000145191	EIF2B5	time_main	0.0250537	0.054853
ENSSSCG00000011787	100737653	ENSG00000177383	MAGEF1	time_main	0.00031404	0.00137236
ENSSSCG00000011788	100514920	ENSG00000156931	VPS8	time_main	0.186865	0.275279
ENSSSCG00000011791	100515448	ENSG00000073803	MAP3K13	time_main	0.0455691	0.0895772
ENSSSCG00000011793	100737989	ENSG00000163898	LIPH	time_main	0.326788	0.42511
ENSSSCG00000011794	100738022	ENSG00000163904	SENP2	time_main	0.00610414	0.0169803
ENSSSCG00000011795	100157731	ENSG00000073792	IGF2BP2	time_main	0.0952366	0.161564
ENSSSCG00000011797	100154090	ENSG00000113838	TBCCD1	time_main	0.00433896	0.0127593
ENSSSCG00000011798	100152894	ENSG00000090520	DNAJB11	time_main	2.82175e-09	5.54432e-08
ENSSSCG00000011802	396568	ENSG00000113889	KNG1	time_main	0.749084	0.807785
ENSSSCG00000011803	100101928	ENSG00000156976	EIF4A2	time_main	0.729491	0.792121
ENSSSCG00000011804	106504063	ENSG00000163918	RFC4	time_main	0.0637982	0.117213
ENSSSCG00000011806	100152125	ENSG00000127241	MASP1	time_main	0.0217421	0.0487744
ENSSSCG00000011810	100156549	ENSG00000113916	BCL6	time_main	1.99739e-06	1.78586e-05
ENSSSCG00000011811	100626969	ENSG00000145012	LPP	time_main	0.145927	0.226875
ENSSSCG00000011813	100520219	ENSG00000090530	P3H2	time_main	0.136902	0.215467
ENSSSCG00000011819	100156951	ENSG00000180611	MB21D2	time_main	0.000631545	0.00249232
ENSSSCG00000011822	100522705	ENSG00000198836	OPA1	time_main	0.00820337	0.0218852
ENSSSCG00000011825	100736901	ENSG00000133657	ATP13A3	time_main	0.00759897	0.0205249
ENSSSCG00000011826	100153715	ENSG00000145014	TMEM44	time_main	0.687527	0.756774
ENSSSCG00000011827	100155750	ENSG00000041802	LSG1	time_main	0.000777228	0.00297705
ENSSSCG00000011828	100523468	ENSG00000185112	FAM43A	time_main	0.605582	0.686471
ENSSSCG00000011831	100157318	ENSG00000189058	APOD	time_main	0.229614	0.323476
ENSSSCG00000011833	100157729	ENSG00000075711	DLG1	time_main	0.862878	0.89782
ENSSSCG00000011841	100526077	ENSG00000119231	SENP5	time_main	5.95956e-06	4.64048e-05
ENSSSCG00000011843	100511837	ENSG00000180370	PAK2	time_main	0.0172806	0.0403143
ENSSSCG00000011845	100512194	ENSG00000161217	PCYT1A	time_main	0.000133107	0.000655442
ENSSSCG00000011847	100512740	ENSG00000163958	ZDHHC19	time_main	0.556299	0.64417
ENSSSCG00000011848	397062	ENSG00000072274	TFRC	time_main	0.216145	0.308808
ENSSSCG00000011849	100513310	ENSG00000061938	TNK2	time_main	0.00687028	0.0188182
ENSSSCG00000011853	100153714	ENSG00000145016	RUBCN	time_main	7.42842e-05	0.000398231
ENSSSCG00000011854	100514426	ENSG00000186001	LRCH3	time_main	0.459163	0.556835
ENSSSCG00000011855	100514601	ENSG00000114473	IQCG	time_main	0.120785	0.195315
ENSSSCG00000011857	100514985	ENSG00000185621	LMLN	time_main	0.651593	0.726157
ENSSSCG00000011858	100515279	ENSG00000163848	ZNF148	time_main	0.0647877	0.118771
ENSSSCG00000011859	100152919	ENSG00000173706	HEG1	time_main	1.46375e-08	2.41371e-07
ENSSSCG00000011864	100516340	ENSG00000114491	UMPS	time_main	0.00196048	0.00649191
ENSSSCG00000011867	396848	ENSG00000065534	MYLK	time_main	0.0443911	0.087685
ENSSSCG00000011870	100518582	ENSG00000065485	PDIA5	time_main	6.23033e-06	4.80821e-05
ENSSSCG00000011872	100519925	ENSG00000082684	SEMA5B	time_main	0.913168	0.936459
ENSSSCG00000011873	100519217	ENSG00000169087	HSPBAP1	time_main	0.16499	0.249805
ENSSSCG00000011874	100153948	ENSG00000173193	PARP14	time_main	0.00204116	0.00671639
ENSSSCG00000011875	100520273	ENSG00000173200	PARP15	time_main	0.220204	0.313234
ENSSSCG00000011876	100520459	ENSG00000163840	DTX3L	time_main	0.619239	0.698484
ENSSSCG00000011877	397441	ENSG00000114013	CD86	time_main	1.0528e-06	1.02732e-05
ENSSSCG00000011878	100520980	ENSG00000036828	CASR	time_main	0.00453304	0.0132285
ENSSSCG00000011880	106504176	ENSG00000145088	EAF2	time_main	2.25163e-05	0.000145588
ENSSSCG00000011881	100521475	ENSG00000173226	IQCB1	time_main	0.12025	0.194572
ENSSSCG00000011882	100620515	ENSG00000173230	GOLGB1	time_main	0.0285583	0.0611085
ENSSSCG00000011884	100521992	ENSG00000180353	HCLS1	time_main	0.00205547	0.00674958
ENSSSCG00000011885	100171390	ENSG00000163833	FBXO40	time_main	0.0136938	0.033325
ENSSSCG00000011888	100522832	ENSG00000175697	GPR156	time_main	0.480325	0.576267
ENSSSCG00000011889	100126852	ENSG00000082701	GSK3B	time_main	2.18148e-06	1.92927e-05
ENSSSCG00000011890	397228	ENSG00000144852	NR1I2	time_main	0.461618	0.558928
ENSSSCG00000011892	100154779	ENSG00000183833	CFAP91	time_main	0.257471	0.354291
ENSSSCG00000011893	100156799	ENSG00000138495	COX17	time_main	0.948201	0.962725
ENSSSCG00000011894	100155597	ENSG00000121577	POPDC2	time_main	0.00247211	0.0078893
ENSSSCG00000011895	100154368	ENSG00000144837	PLA1A	time_main	0.00622733	0.0172683
ENSSSCG00000011896	100153158	ENSG00000144843	ADPRH	time_main	0.00111421	0.00403191
ENSSSCG00000011899	397161	ENSG00000121594	CD80	time_main	0.203588	0.294881
ENSSSCG00000011901	100151958	ENSG00000176142	TMEM39A	time_main	3.62919e-05	0.000218864
ENSSSCG00000011903	NA	ENSG00000121578	B4GALT4	time_main	0.0624881	0.115318
ENSSSCG00000011904	100144488	ENSG00000114638	UPK1B	time_main	0.0086441	0.0228597
ENSSSCG00000011911	100513049	ENSG00000151577	DRD3	time_main	0.654563	0.72875
ENSSSCG00000011912	100514190	ENSG00000151576	QTRT2	time_main	0.0414377	0.0829199
ENSSSCG00000011913	100627364	ENSG00000163617	CCDC191	time_main	0.000709758	0.00275753
ENSSSCG00000011914	100515099	ENSG00000184307	ZDHHC23	time_main	0.0779766	0.137885
ENSSSCG00000011915	100513240	ENSG00000178075	GRAMD1C	time_main	0.00531725	0.0151141
ENSSSCG00000011916	445531	ENSG00000114573	ATP6V1A	time_main	4.81777e-05	0.000277704
ENSSSCG00000011917	100513438	ENSG00000121579	NAA50	time_main	0.862175	0.897232
ENSSSCG00000011918	100513627	ENSG00000176542	USF3	time_main	0.0026669	0.00842837
ENSSSCG00000011923	100515449	ENSG00000163608	NEPRO	time_main	2.17202e-05	0.000141333
ENSSSCG00000011925	100155169	ENSG00000163606	CD200R1	time_main	0.811541	0.857973
ENSSSCG00000011928	100516578	ENSG00000091986	CCDC80	time_main	0.000125842	0.000625941
ENSSSCG00000011929	100516761	ENSG00000138459	SLC35A5	time_main	0.444051	0.542345
ENSSSCG00000011930	100157190	ENSG00000144848	ATG3	time_main	0.00894429	0.0235151
ENSSSCG00000011936	100517972	ENSG00000177494	ZBED2	time_main	0.172427	0.258848
ENSSSCG00000011939	100037943	ENSG00000163515	RETNLB	time_main	0.270628	0.368889
ENSSSCG00000011940	100154778	ENSG00000198919	DZIP3	time_main	0.00185492	0.00620863
ENSSSCG00000011941	100519335	ENSG00000114446	IFT57	time_main	0.000513458	0.00208895
ENSSSCG00000011942	397042	ENSG00000196776	CD47	time_main	0.00203887	0.00671054
ENSSSCG00000011943	100621192	ENSG00000114439	BBX	time_main	8.67501e-05	0.0004544
ENSSSCG00000011946	397269	ENSG00000170017	ALCAM	time_main	4.26332e-13	2.24623e-11
ENSSSCG00000011949	100521822	ENSG00000182504	CEP97	time_main	0.87246	0.904756
ENSSSCG00000011950	100520806	ENSG00000144815	NXPE3	time_main	0.000164367	0.000787211
ENSSSCG00000011951	100520981	ENSG00000144802	NFKBIZ	time_main	0.172399	0.258848
ENSSSCG00000011952	100521642	ENSG00000114391	RPL24	time_main	0.000122801	0.000612222
ENSSSCG00000011953	100521154	ENSG00000066422	ZBTB11	time_main	0.0931882	0.158709
ENSSSCG00000011956	100522163	ENSG00000174173	TRMT10C	time_main	0.0130423	0.032014
ENSSSCG00000011961	414406	ENSG00000114354	TFG	time_main	4.12822e-09	7.80527e-08
ENSSSCG00000011962	102160124	ENSG00000144820	ADGRG7	time_main	0.275726	0.374077
ENSSSCG00000011963	100523641	ENSG00000154174	TOMM70	time_main	0.0341906	0.0709011
ENSSSCG00000011968	100625406	ENSG00000114021	NIT2	time_main	7.81216e-08	1.0664e-06
ENSSSCG00000011970	100152199	ENSG00000184220	CMSS1	time_main	2.07576e-07	2.50147e-06
ENSSSCG00000011972	100157058	ENSG00000168386	FILIP1L	time_main	0.210796	0.302694
ENSSSCG00000011973	397430	ENSG00000144810	COL8A1	time_main	1.19631e-07	1.55532e-06
ENSSSCG00000011977	106504106	ENSG00000057019	DCBLD2	time_main	0.535751	0.625883
ENSSSCG00000011978	100511474	ENSG00000080819	CPOX	time_main	0.00136229	0.00478532
ENSSSCG00000011980	100154619	ENSG00000080822	CLDND1	time_main	0.365474	0.464829
ENSSSCG00000011996	397325	ENSG00000064835	POU1F1	time_main	0.039286	0.0793948
ENSSSCG00000011997	100516044	ENSG00000083937	CHMP2B	time_main	0.0211158	0.0475909
ENSSSCG00000012000	100156209	ENSG00000114480	GBE1	time_main	8.23868e-07	8.31038e-06
ENSSSCG00000012007	100152073	ENSG00000155304	HSPA13	time_main	0.0157856	0.0375151
ENSSSCG00000012014	100048957	ENSG00000154640	BTG3	time_main	0.000723612	0.00279967
ENSSSCG00000012021	100521866	ENSG00000154719	MRPL39	time_main	2.75663e-07	3.18196e-06
ENSSSCG00000012022	397663	ENSG00000142192	APP	time_main	1.8814e-06	1.69378e-05
ENSSSCG00000012027	100522952	ENSG00000154736	ADAMTS5	time_main	0.459577	0.55713
ENSSSCG00000012029	100523514	ENSG00000156273	BACH1	time_main	9.51456e-06	6.93599e-05
ENSSSCG00000012034	100524587	ENSG00000156299	TIAM1	time_main	0.0298057	0.0632787
ENSSSCG00000012035	100525664	ENSG00000159082	SYNJ1	time_main	3.95555e-06	3.23675e-05
ENSSSCG00000012037	100525128	ENSG00000159086	PAXBP1	time_main	0.641304	0.71772
ENSSSCG00000012039	100152482	ENSG00000205927	OLIG2	time_main	0.0120601	0.0300568
ENSSSCG00000012040	100620095	ENSG00000184221	OLIG1	time_main	1.51512e-08	2.48583e-07
ENSSSCG00000012042	733678	ENSG00000241837	ATP5PO	time_main	0.000586041	0.00234255
ENSSSCG00000012046	100511159	ENSG00000205670	SMIM11	time_main	0.104159	0.173869
ENSSSCG00000012050	100511902	ENSG00000159200	RCAN1	time_main	0.24507	0.340645
ENSSSCG00000012053	100512990	ENSG00000159231	CBR3	time_main	0.506999	0.600053
ENSSSCG00000012054	100513179	ENSG00000142197	DOP1B	time_main	0.110315	0.182139
ENSSSCG00000012055	100513379	ENSG00000159256	MORC3	time_main	0.0844574	0.147035
ENSSSCG00000012056	100513568	ENSG00000159259	CHAF1B	time_main	0.0514925	0.0987912
ENSSSCG00000012059	100515056	ENSG00000159267	HLCS	time_main	6.16208e-10	1.45687e-08
ENSSSCG00000012061	100154885	ENSG00000185808	PIGP	time_main	0.23252	0.326792
ENSSSCG00000012062	106505861	ENSG00000182670	TTC3	time_main	0.0511613	0.0982717
ENSSSCG00000012063	100738307	ENSG00000157538	VPS26C	time_main	0.0111245	0.0281314
ENSSSCG00000012066	100152071	ENSG00000157551	KCNJ15	time_main	1.88448e-05	0.000125764
ENSSSCG00000012074	100517374	ENSG00000182240	BACE2	time_main	0.0174865	0.0407362
ENSSSCG00000012076	396893	ENSG00000183486	MX2	time_main	0.0294861	0.0627229
ENSSSCG00000012077	397128	ENSG00000157601	MX1	time_main	0.297903	0.396362
ENSSSCG00000012084	100518450	ENSG00000141956	PRDM15	time_main	0.936241	0.953589
ENSSSCG00000012087	100519174	ENSG00000160190	SLC37A1	time_main	0.000601148	0.00239412
ENSSSCG00000012088	100738385	ENSG00000186866	POFUT2	time_main	0.601595	0.682901
ENSSSCG00000012089	100154277	ENSG00000197381	ADARB1	time_main	0.0112829	0.0284684
ENSSSCG00000012102	102166569	ENSG00000101849	TBL1X	time_main	8.34193e-10	1.90316e-08
ENSSSCG00000012108	100157216	ENSG00000047644	WWC3	time_main	9.49126e-06	6.92676e-05
ENSSSCG00000012111	100524598	ENSG00000004961	HCCS	time_main	0.000156319	0.000753652
ENSSSCG00000012112	100524780	ENSG00000047648	ARHGAP6	time_main	0.0129937	0.0319194
ENSSSCG00000012114	100526025	ENSG00000005302	MSL3	time_main	3.42888e-07	3.84076e-06
ENSSSCG00000012117	NA	ENSG00000196664	TLR7	time_main	0.000552763	0.00222868
ENSSSCG00000012118	397384	ENSG00000101916	TLR8	time_main	3.46435e-10	8.72921e-09
ENSSSCG00000012119	733606	ENSG00000205542	TMSB4X	time_main	0.00066026	0.00259229
ENSSSCG00000012122	100156439	ENSG00000176896	TCEANC	time_main	0.695592	0.763137
ENSSSCG00000012123	100513057	ENSG00000123595	RAB9A	time_main	0.000712342	0.00276592
ENSSSCG00000012124	100513447	ENSG00000256060	TRAPPC2B	time_main	0.0261722	0.0568811
ENSSSCG00000012125	100513249	ENSG00000046651	OFD1	time_main	0.192728	0.282066
ENSSSCG00000012126	100155237	ENSG00000046653	GPM6B	time_main	0.000396024	0.00167224
ENSSSCG00000012127	100513635	ENSG00000046647	GEMIN8	time_main	0.148312	0.229815
ENSSSCG00000012130	100156438	ENSG00000181544	FANCB	time_main	0.111977	0.184226
ENSSSCG00000012131	100153601	ENSG00000130150	MOSPD2	time_main	0.200812	0.291707
ENSSSCG00000012132	100158057	ENSG00000102048	ASB9	time_main	0.109447	0.180981
ENSSSCG00000012133	100154431	ENSG00000165192	ASB11	time_main	0.240386	0.335639
ENSSSCG00000012134	100156880	ENSG00000165195	PIGA	time_main	0.0138645	0.0336656
ENSSSCG00000012136	100514999	ENSG00000087842	PIR	time_main	0.45611	0.554163
ENSSSCG00000012137	100516528	ENSG00000102010	BMX	time_main	7.59237e-05	0.000405684
ENSSSCG00000012138	100144303	ENSG00000130234	ACE2	time_main	0.885286	0.914851
ENSSSCG00000012141	100156418	ENSG00000169239	CA5B	time_main	1.13694e-07	1.48997e-06
ENSSSCG00000012146	100520595	ENSG00000047230	CTPS2	time_main	0.0136313	0.0331917
ENSSSCG00000012148	100153861	ENSG00000169895	SYAP1	time_main	0.000630395	0.00248929
ENSSSCG00000012149	100519001	ENSG00000102054	RBBP7	time_main	4.51624e-11	1.42453e-09
ENSSSCG00000012150	100738275	ENSG00000169891	REPS2	time_main	0.215908	0.30858
ENSSSCG00000012155	100519636	ENSG00000102098	SCML2	time_main	0.373045	0.472454
ENSSSCG00000012156	100623797	ENSG00000008086	CDKL5	time_main	2.94204e-05	0.000182853
ENSSSCG00000012157	100519810	ENSG00000044446	PHKA2	time_main	1.95182e-07	2.37717e-06
ENSSSCG00000012160	100522530	ENSG00000147010	SH3KBP1	time_main	0.00016947	0.00080779
ENSSSCG00000012161	100739061	ENSG00000184368	MAP7D2	time_main	0.65472	0.728853
ENSSSCG00000012163	100522174	ENSG00000177189	RPS6KA3	time_main	5.25172e-05	0.000297712
ENSSSCG00000012164	100523478	ENSG00000149970	CNKSR2	time_main	0.198046	0.288294
ENSSSCG00000012165	102165056	ENSG00000230797	YY2	time_main	0.0916125	0.156639
ENSSSCG00000012166	100153052	ENSG00000102172	SMS	time_main	0.00123306	0.00439361
ENSSSCG00000012167	100154258	ENSG00000102174	PHEX	time_main	0.195531	0.285545
ENSSSCG00000012171	100152260	ENSG00000123131	PRDX4	time_main	0.0543129	0.103041
ENSSSCG00000012172	100525265	ENSG00000123130	ACOT9	time_main	0.674214	0.745078
ENSSSCG00000012173	397645	ENSG00000130066	SAT1	time_main	0.00436372	0.0128003
ENSSSCG00000012174	100525438	ENSG00000184831	APOO	time_main	0.299844	0.398335
ENSSSCG00000012181	100153858	ENSG00000067992	PDK3	time_main	0.7045	0.770703
ENSSSCG00000012182	100152643	ENSG00000102230	PCYT1B	time_main	0.558098	0.645564
ENSSSCG00000012201	100156110	ENSG00000120280	TASL	time_main	0.000955386	0.00353675
ENSSSCG00000012202	100233182	ENSG00000198814	GK	time_main	3.98495e-13	2.11885e-11
ENSSSCG00000012203	100517796	ENSG00000157625	TAB3	time_main	0.0644917	0.118329
ENSSSCG00000012235	100621314	ENSG00000156313	RPGR	time_main	0.998647	0.998877
ENSSSCG00000012238	100526026	ENSG00000156298	TSPAN7	time_main	0.0556975	0.105155
ENSSSCG00000012241	100154380	ENSG00000183337	BCOR	time_main	0.0334215	0.0696055
ENSSSCG00000012247	100514935	ENSG00000182220	ATP6AP2	time_main	2.91626e-11	9.89327e-10
ENSSSCG00000012249	100515115	ENSG00000185753	CXorf38	time_main	0.118461	0.192249
ENSSSCG00000012250	100515423	ENSG00000180182	MED14	time_main	0.0120716	0.0300663
ENSSSCG00000012251	100628154	ENSG00000124486	USP9X	time_main	3.11635e-05	0.000191856
ENSSSCG00000012252	100515940	ENSG00000215301	DDX3X	time_main	4.86088e-07	5.23761e-06
ENSSSCG00000012253	100152881	ENSG00000147044	CASK	time_main	0.42688	0.525894
ENSSSCG00000012254	100158124	ENSG00000171657	GPR82	time_main	0.00163373	0.00556698
ENSSSCG00000012257	414424	ENSG00000189221	MAOA	time_main	5.67517e-05	0.00031757
ENSSSCG00000012258	100518350	ENSG00000069509	FUNDC1	time_main	0.000783252	0.00299822
ENSSSCG00000012262	100154376	ENSG00000147050	KDM6A	time_main	0.0855897	0.148545
ENSSSCG00000012265	100521649	ENSG00000147119	CHST7	time_main	7.58671e-14	4.70629e-12
ENSSSCG00000012266	100524182	ENSG00000065923	SLC9A7	time_main	7.98041e-05	0.000422124
ENSSSCG00000012267	100521831	ENSG00000102221	JADE3	time_main	0.0422432	0.0841827
ENSSSCG00000012269	100521238	ENSG00000102225	CDK16	time_main	0.000192342	0.000898891
ENSSSCG00000012270	100525439	ENSG00000130985	UBA1	time_main	0.000343158	0.0014773
ENSSSCG00000012271	100525622	ENSG00000182872	RBM10	time_main	0.143614	0.224056
ENSSSCG00000012273	100520654	ENSG00000102226	USP11	time_main	0.108367	0.179514
ENSSSCG00000012275	397601	ENSG00000078061	ARAF	time_main	0.153619	0.23628
ENSSSCG00000012276	100216310	ENSG00000008056	SYN1	time_main	0.000347906	0.00149379
ENSSSCG00000012277	396862	ENSG00000102265	TIMP1	time_main	1.77594e-25	1.88206e-22
ENSSSCG00000012278	100522293	ENSG00000126759	CFP	time_main	2.91062e-17	3.79166e-15
ENSSSCG00000012280	100522472	ENSG00000126756	UXT	time_main	0.294409	0.393
ENSSSCG00000012283	100523106	ENSG00000197779	ZNF81	time_main	5.30822e-05	0.000299871
ENSSSCG00000012284	100627428	ENSG00000147118	ZNF182	time_main	0.0263922	0.0573018
ENSSSCG00000012286	100525971	ENSG00000221994	ZNF630	time_main	0.0348789	0.0720303
ENSSSCG00000012287	100511298	ENSG00000068323	TFE3	time_main	9.8535e-14	5.9703e-12
ENSSSCG00000012288	100511487	ENSG00000147144	CCDC120	time_main	0.235372	0.330159
ENSSSCG00000012290	100462757	ENSG00000196998	WDR45	time_main	0.0010991	0.00398607
ENSSSCG00000012291	100511851	ENSG00000068394	GPKOW	time_main	0.000442172	0.00182979
ENSSSCG00000012292	100512029	ENSG00000102003	SYP	time_main	0.343662	0.442249
ENSSSCG00000012293	100512323	ENSG00000012211	PRICKLE3	time_main	0.000165394	0.000791111
ENSSSCG00000012294	100512511	ENSG00000102007	PLP2	time_main	2.33371e-15	2.04035e-13
ENSSSCG00000012295	100514936	ENSG00000269313	MAGIX	time_main	0.00090268	0.00337424
ENSSSCG00000012297	100512878	ENSG00000101997	CCDC22	time_main	0.943622	0.959457
ENSSSCG00000012300	444998	ENSG00000049768	FOXP3	time_main	0.874891	0.906771
ENSSSCG00000012307	100515638	ENSG00000147082	CCNB3	time_main	0.127756	0.203805
ENSSSCG00000012314	100523935	ENSG00000122335	SERAC1	time_main	2.22164e-07	2.66088e-06
ENSSSCG00000012315	100516167	ENSG00000078269	SYNJ2	time_main	0.00078589	0.00300493
ENSSSCG00000012317	100516529	ENSG00000189369	GSPT2	time_main	1.44532e-08	2.39486e-07
ENSSSCG00000012318	414852	ENSG00000179222	MAGED1	time_main	1.33481e-07	1.70309e-06
ENSSSCG00000012322	100037295	ENSG00000126012	KDM5C	time_main	0.00153488	0.00527988
ENSSSCG00000012323	100519695	ENSG00000184205	TSPYL2	time_main	0.27049	0.36874
ENSSSCG00000012324	100520058	ENSG00000124313	IQSEC2	time_main	0.000174661	0.000829801
ENSSSCG00000012325	100523938	ENSG00000072501	SMC1A	time_main	0.10388	0.173605
ENSSSCG00000012326	100739016	ENSG00000158423	RIBC1	time_main	0.610786	0.691107
ENSSSCG00000012327	100524293	ENSG00000072506	HSD17B10	time_main	0.303589	0.40208
ENSSSCG00000012328	100517442	ENSG00000086758	HUWE1	time_main	0.116403	0.189856
ENSSSCG00000012329	100520413	ENSG00000172943	PHF8	time_main	0.00277596	0.00872436
ENSSSCG00000012334	100157624	ENSG00000158526	TSR2	time_main	0.471966	0.568137
ENSSSCG00000012335	100518103	ENSG00000102302	FGD1	time_main	0.388919	0.488191
ENSSSCG00000012336	100521120	ENSG00000130119	GNL3L	time_main	0.0115748	0.0290363
ENSSSCG00000012346	100359360	ENSG00000158639	PAGE5	time_main	0.244676	0.340278
ENSSSCG00000012347	100518817	ENSG00000158578	ALAS2	time_main	0.106447	0.176919
ENSSSCG00000012348	100519003	ENSG00000169188	APEX2	time_main	0.011235	0.0283751
ENSSSCG00000012352	100154631	ENSG00000102349	KLF8	time_main	0.0185204	0.0427073
ENSSSCG00000012361	100512031	ENSG00000184675	AMER1	time_main	0.00112618	0.00406834
ENSSSCG00000012362	100512575	ENSG00000131089	ARHGEF9	time_main	0.272111	0.37033
ENSSSCG00000012363	100512938	ENSG00000089472	HEPH	time_main	0.0550569	0.104097
ENSSSCG00000012365	494458	ENSG00000147065	MSN	time_main	3.39366e-13	1.84205e-11
ENSSSCG00000012366	100156298	ENSG00000001497	LAS1L	time_main	0.737199	0.798151
ENSSSCG00000012375	100516124	ENSG00000082458	DLG3	time_main	0.854089	0.891596
ENSSSCG00000012376	100516309	ENSG00000130055	GDPD2	time_main	0.00224362	0.00726334
ENSSSCG00000012377	100152604	ENSG00000090889	KIF4A	time_main	0.000256286	0.00115126
ENSSSCG00000012378	414386	ENSG00000120509	PDZD11	time_main	0.151655	0.233884
ENSSSCG00000012380	450244	ENSG00000186912	P2RY4	time_main	0.580596	0.664332
ENSSSCG00000012382	100154214	ENSG00000266826	IGBP1C	time_main	0.105439	0.175624
ENSSSCG00000012386	100518049	ENSG00000130054	NALF2	time_main	1.82555e-09	3.84813e-08
ENSSSCG00000012394	100519581	ENSG00000169562	GJB1	time_main	0.0976406	0.16489
ENSSSCG00000012396	100157450	ENSG00000184634	MED12	time_main	4.87034e-05	0.000280114
ENSSSCG00000012397	397156	ENSG00000147168	IL2RG	time_main	3.46591e-05	0.000210197
ENSSSCG00000012399	733705	ENSG00000184481	FOXO4	time_main	0.0364986	0.0747003
ENSSSCG00000012400	100155023	ENSG00000147164	SNX12	time_main	0.00193831	0.00643486
ENSSSCG00000012402	100524123	ENSG00000186810	CXCR3	time_main	0.0295723	0.0628551
ENSSSCG00000012403	664652	ENSG00000147162	OGT	time_main	0.417589	0.516711
ENSSSCG00000012408	100151779	ENSG00000204131	NHSL2	time_main	0.000303162	0.00133287
ENSSSCG00000012411	100525092	ENSG00000067177	PHKA1	time_main	0.00554623	0.0156421
ENSSSCG00000012416	100526199	ENSG00000204116	CHIC1	time_main	0.346399	0.445069
ENSSSCG00000012424	100157043	ENSG00000131269	ABCB7	time_main	0.000145929	0.000709191
ENSSSCG00000012425	100151798	ENSG00000094841	UPRT	time_main	0.41908	0.518309
ENSSSCG00000012426	100513899	ENSG00000102383	ZDHHC15	time_main	0.00854279	0.0226515
ENSSSCG00000012434	100514440	ENSG00000085224	ATRX	time_main	6.43594e-08	9.01516e-07
ENSSSCG00000012435	100517568	ENSG00000102158	MAGT1	time_main	2.72744e-06	2.34989e-05
ENSSSCG00000012437	397159	ENSG00000165240	ATP7A	time_main	0.00184572	0.00618738
ENSSSCG00000012440	407608	ENSG00000102144	PGK1	time_main	1.41647e-07	1.79149e-06
ENSSSCG00000012446	100157702	ENSG00000078589	P2RY10	time_main	4.35009e-10	1.07531e-08
ENSSSCG00000012448	595131	ENSG00000078596	ITM2A	time_main	0.00735205	0.0199366
ENSSSCG00000012452	100520772	ENSG00000131171	SH3BGRL	time_main	1.84305e-11	6.61416e-10
ENSSSCG00000012456	100522294	ENSG00000072133	RPS6KA6	time_main	0.330066	0.428606
ENSSSCG00000012459	100153260	ENSG00000155008	APOOL	time_main	0.78498	0.836888
ENSSSCG00000012463	100523763	ENSG00000188419	CHM	time_main	0.19569	0.285694
ENSSSCG00000012467	100524840	ENSG00000102271	KLHL4	time_main	0.324298	0.422677
ENSSSCG00000012474	100155257	ENSG00000147202	DIAPH2	time_main	0.235761	0.330492
ENSSSCG00000012481	100157741	ENSG00000000003	TSPAN6	time_main	0.0185065	0.0426925
ENSSSCG00000012484	100516531	ENSG00000102362	SYTL4	time_main	0.00107111	0.00389757
ENSSSCG00000012485	100739822	ENSG00000007952	NOX1	time_main	0.139031	0.218123
ENSSSCG00000012486	100515986	ENSG00000101811	CSTF2	time_main	0.00638759	0.0176444
ENSSSCG00000012487	100518168	ENSG00000182489	XKRX	time_main	0.235294	0.330085
ENSSSCG00000012489	100517798	ENSG00000188917	TRMT2B	time_main	3.78304e-06	3.12107e-05
ENSSSCG00000012491	100516889	ENSG00000102384	CENPI	time_main	0.959786	0.97054
ENSSSCG00000012494	100517443	ENSG00000126953	TIMM8A	time_main	0.489407	0.584426
ENSSSCG00000012504	100519582	ENSG00000186310	NAP1L3	time_main	0.000261184	0.00117124
ENSSSCG00000012508	100520992	ENSG00000198960	ARMCX6	time_main	0.00177433	0.00598195
ENSSSCG00000012518	NA	ENSG00000125962	ARMCX5	time_main	0.0341624	0.0708652
ENSSSCG00000012519	100523039	ENSG00000198932	GPRASP1	time_main	0.291705	0.390268
ENSSSCG00000012520	100523224	ENSG00000198908	GPRASP3	time_main	5.88775e-07	6.2105e-06
ENSSSCG00000012521	100523415	ENSG00000158301	GPRASP2	time_main	0.00144894	0.00503342
ENSSSCG00000012523	100523765	ENSG00000180964	TCEAL8	time_main	0.0219666	0.0492021
ENSSSCG00000012528	100513514	ENSG00000166681	BEX3	time_main	0.00152505	0.00525437
ENSSSCG00000012530	100153499	ENSG00000133142	TCEAL4	time_main	0.923932	0.944702
ENSSSCG00000012532	100524474	ENSG00000172465	TCEAL1	time_main	0.0167141	0.0392598
ENSSSCG00000012534	100524842	ENSG00000123562	MORF4L2	time_main	0.00142415	0.00496453
ENSSSCG00000012540	100514813	ENSG00000269743	SLC25A53	time_main	7.22055e-07	7.3601e-06
ENSSSCG00000012541	100526028	ENSG00000166707	ZCCHC18	time_main	8.44479e-07	8.4819e-06
ENSSSCG00000012542	100510996	ENSG00000123575	FAM199X	time_main	0.00388719	0.0116437
ENSSSCG00000012548	100739251	ENSG00000157502	PWWP3B	time_main	0.727085	0.790101
ENSSSCG00000012551	100515872	ENSG00000133135	RNF128	time_main	2.1934e-05	0.000142511
ENSSSCG00000012556	100516772	ENSG00000089682	RBM41	time_main	0.0618871	0.114388
ENSSSCG00000012558	100516946	ENSG00000080572	DNAAF6	time_main	0.83548	0.876736
ENSSSCG00000012560	100517744	ENSG00000147224	PRPS1	time_main	0.706333	0.772189
ENSSSCG00000012561	100620237	ENSG00000147234	FRMPD3	time_main	0.692867	0.760979
ENSSSCG00000012564	100157515	ENSG00000080561	MID2	time_main	0.0701819	0.126804
ENSSSCG00000012569	100156732	ENSG00000101844	ATG4A	time_main	0.0202588	0.0459506
ENSSSCG00000012572	100737091	ENSG00000188153	COL4A5	time_main	0.666512	0.739201
ENSSSCG00000012576	100521058	ENSG00000101938	CHRDL1	time_main	0.00124957	0.00443909
ENSSSCG00000012581	100521422	ENSG00000101888	NXT2	time_main	0.348393	0.447144
ENSSSCG00000012583	448980	ENSG00000068366	ACSL4	time_main	1.43623e-06	1.33261e-05
ENSSSCG00000012584	100522971	ENSG00000077274	CAPN6	time_main	0.0410921	0.0823295
ENSSSCG00000012585	100523160	ENSG00000077279	DCX	time_main	0.047343	0.0923535
ENSSSCG00000012586	100523348	ENSG00000101901	ALG13	time_main	0.349046	0.447762
ENSSSCG00000012587	100037962	ENSG00000072315	TRPC5	time_main	0.0317603	0.0667218
ENSSSCG00000012589	100524357	ENSG00000187823	RTL4	time_main	0.0366608	0.0749498
ENSSSCG00000012590	100152966	ENSG00000182508	LHFPL1	time_main	0.971547	0.978684
ENSSSCG00000012591	100158213	ENSG00000126016	AMOT	time_main	0.155535	0.238539
ENSSSCG00000012593	100524920	ENSG00000147246	HTR2C	time_main	0.17328	0.259869
ENSSSCG00000012597	100158187	ENSG00000102024	PLS3	time_main	0.236107	0.330834
ENSSSCG00000012602	100511613	ENSG00000171155	C1GALT1C1	time_main	0.532602	0.623211
ENSSSCG00000012604	100154598	ENSG00000005893	LAMP2	time_main	3.87381e-06	3.18587e-05
ENSSSCG00000012607	100152537	ENSG00000125355	TMEM255A	time_main	0.610693	0.691082
ENSSSCG00000012608	102167717	ENSG00000177485	ZBTB33	time_main	0.0421886	0.0840867
ENSSSCG00000012613	100514505	ENSG00000101882	NKAP	time_main	4.63985e-09	8.63475e-08
ENSSSCG00000012617	414433	ENSG00000125351	UPF3B	time_main	3.02924e-05	0.000187031
ENSSSCG00000012618	100515700	ENSG00000187808	SOWAHD	time_main	1.97362e-08	3.1624e-07
ENSSSCG00000012619	100515873	ENSG00000125354	SEPTIN6	time_main	6.29902e-09	1.13183e-07
ENSSSCG00000012620	100155370	ENSG00000186416	NKRF	time_main	0.866339	0.900415
ENSSSCG00000012621	100154142	ENSG00000077721	UBE2A	time_main	0.000180909	0.000854807
ENSSSCG00000012622	100152936	ENSG00000018610	STEEP1	time_main	0.00431383	0.0127084
ENSSSCG00000012623	100158185	ENSG00000005022	SLC25A5	time_main	1.49117e-06	1.37477e-05
ENSSSCG00000012624	100156988	ENSG00000077713	SLC25A43	time_main	0.000908464	0.00339488
ENSSSCG00000012625	396946	ENSG00000101856	PGRMC1	time_main	0.978617	0.983791
ENSSSCG00000012631	100517799	ENSG00000175556	LONRF3	time_main	0.931967	0.950797
ENSSSCG00000012633	397615	ENSG00000131724	IL13RA1	time_main	9.74579e-05	0.000501812
ENSSSCG00000012634	100518944	ENSG00000147251	DOCK11	time_main	0.0421248	0.0839981
ENSSSCG00000012637	100519287	ENSG00000003096	KLHL13	time_main	0.017231	0.0402274
ENSSSCG00000012639	100154832	ENSG00000125676	THOC2	time_main	1.94472e-08	3.13151e-07
ENSSSCG00000012642	100154944	ENSG00000101972	STAG2	time_main	0.00570722	0.0160198
ENSSSCG00000012643	780420	ENSG00000183918	SH2D1A	time_main	1.73073e-05	0.00011688
ENSSSCG00000012644	100520416	ENSG00000009694	TENM1	time_main	0.000275644	0.00122679
ENSSSCG00000012649	100188905	ENSG00000102038	SMARCA1	time_main	0.290365	0.388875
ENSSSCG00000012650	100524726	ENSG00000122126	OCRL	time_main	0.0518759	0.099439
ENSSSCG00000012651	445538	ENSG00000122121	XPNPEP2	time_main	0.36306	0.462325
ENSSSCG00000012652	100525094	ENSG00000122122	SASH3	time_main	1.4686e-06	1.35877e-05
ENSSSCG00000012653	100523109	ENSG00000188706	ZDHHC9	time_main	7.17288e-05	0.00038708
ENSSSCG00000012654	100523416	ENSG00000156697	UTP14A	time_main	0.138172	0.21702
ENSSSCG00000012655	100525271	ENSG00000085185	BCORL1	time_main	0.0222854	0.0498219
ENSSSCG00000012656	100523880	ENSG00000102034	ELF4	time_main	9.53577e-07	9.45312e-06
ENSSSCG00000012657	100524062	ENSG00000156709	AIFM1	time_main	0.0436947	0.086572
ENSSSCG00000012659	100524358	ENSG00000056277	ZNF280C	time_main	0.561007	0.647722
ENSSSCG00000012660	100525444	ENSG00000102078	SLC25A14	time_main	0.223738	0.316843
ENSSSCG00000012663	100525626	ENSG00000165675	ENOX2	time_main	0.575355	0.660433
ENSSSCG00000012667	100157227	ENSG00000147255	IGSF1	time_main	0.259665	0.356594
ENSSSCG00000012669	100511614	ENSG00000147256	ARHGAP36	time_main	1.05926e-06	1.03167e-05
ENSSSCG00000012676	100512149	ENSG00000076770	MBNL3	time_main	0.105864	0.176185
ENSSSCG00000012685	100517991	ENSG00000156504	PABIR2	time_main	0.258695	0.3556
ENSSSCG00000012686	100359355	ENSG00000101928	MOSPD1	time_main	0.0148393	0.0356071
ENSSSCG00000012689	100519584	ENSG00000186376	ZNF75D	time_main	2.40578e-08	3.76232e-07
ENSSSCG00000012691	102166396	ENSG00000173275	ZNF449	time_main	0.711955	0.776836
ENSSSCG00000012695	100521835	ENSG00000165359	INTS6L	time_main	7.08598e-10	1.63959e-08
ENSSSCG00000012698	100621561	ENSG00000198689	SLC9A6	time_main	0.0113164	0.0285297
ENSSSCG00000012699	397667	ENSG00000022267	FHL1	time_main	0.0114606	0.0288108
ENSSSCG00000012703	100158042	ENSG00000147274	RBMX	time_main	0.00358724	0.0108601
ENSSSCG00000012713	100523658	ENSG00000101974	ATP11C	time_main	0.277935	0.376329
ENSSSCG00000012727	100155078	ENSG00000102081	FMR1	time_main	0.00321252	0.00988183
ENSSSCG00000012730	100512515	ENSG00000155966	AFF2	time_main	0.243287	0.338782
ENSSSCG00000012731	100512880	ENSG00000010404	IDS	time_main	0.000738445	0.00285029
ENSSSCG00000012739	100514558	ENSG00000269556	TMEM185A	time_main	0.0017889	0.00602482
ENSSSCG00000012741	100517073	ENSG00000013619	MAMLD1	time_main	0.0383077	0.0778093
ENSSSCG00000012742	100516892	ENSG00000171100	MTM1	time_main	0.279421	0.377791
ENSSSCG00000012743	100517258	ENSG00000063601	MTMR1	time_main	0.00031217	0.0013674
ENSSSCG00000012744	100517448	ENSG00000102181	CD99L2	time_main	0.840011	0.879931
ENSSSCG00000012746	100515811	ENSG00000160131	VMA21	time_main	0.00036203	0.00154426
ENSSSCG00000012757	606742	ENSG00000147400	CETN2	time_main	0.0535098	0.101926
ENSSSCG00000012758	100157894	ENSG00000147383	NSDHL	time_main	0.846419	0.885434
ENSSSCG00000012767	100518818	ENSG00000213397	HAUS7	time_main	0.435731	0.533986
ENSSSCG00000012769	100520061	ENSG00000067842	ATP2B3	time_main	0.146221	0.227198
ENSSSCG00000012770	100520599	ENSG00000262919	CCNQ	time_main	0.274433	0.372671
ENSSSCG00000012772	100520774	ENSG00000185825	BCAP31	time_main	0.000515211	0.00209543
ENSSSCG00000012779	100519529	ENSG00000101986	ABCD1	time_main	0.00427282	0.0126103
ENSSSCG00000012780	100525146	ENSG00000198753	PLXNB3	time_main	0.04034	0.0811974
ENSSSCG00000012783	100525850	ENSG00000067829	IDH3G	time_main	0.66144	0.734639
ENSSSCG00000012784	100523300	ENSG00000180879	SSR4	time_main	0.0399787	0.0805697
ENSSSCG00000012785	100525676	ENSG00000067840	PDZD4	time_main	0.531235	0.622002
ENSSSCG00000012787	100525324	ENSG00000198910	L1CAM	time_main	0.0959487	0.162539
ENSSSCG00000012790	100523659	ENSG00000089820	ARHGAP4	time_main	0.0916839	0.156709
ENSSSCG00000012791	106507058	ENSG00000102030	NAA10	time_main	0.523352	0.61454
ENSSSCG00000012792	396934	ENSG00000102032	RENBP	time_main	0.0699656	0.126519
ENSSSCG00000012793	100523834	ENSG00000172534	HCFC1	time_main	0.0240739	0.0530376
ENSSSCG00000012795	396606	ENSG00000184216	IRAK1	time_main	0.334924	0.433617
ENSSSCG00000012811	100514622	ENSG00000155959	VBP1	time_main	0.423634	0.522749
ENSSSCG00000012813	100516948	ENSG00000185515	BRCC3	time_main	0.218804	0.311721
ENSSSCG00000012816	100517259	ENSG00000214827	MTCP1	time_main	0.442405	0.540638
ENSSSCG00000012817	396564	ENSG00000165775	FUNDC2	time_main	0.082132	0.143847
ENSSSCG00000012822	397339	ENSG00000185010	F8	time_main	8.85516e-15	6.78565e-13
ENSSSCG00000012823	100216430	ENSG00000130826	DKC1	time_main	4.9322e-05	0.000283064
ENSSSCG00000012824	100518409	ENSG00000160219	GAB3	time_main	4.46169e-05	0.000260755
ENSSSCG00000012825	100127355	ENSG00000269335	IKBKG	time_main	0.0374393	0.0762662
ENSSSCG00000012828	100519288	ENSG00000130052	STARD8	time_main	0.478275	0.574133
ENSSSCG00000012836	100513262	ENSG00000183020	AP2A2	time_main	5.24974e-05	0.000297712
ENSSSCG00000012837	100511064	ENSG00000177830	CHID1	time_main	0.604767	0.685965
ENSSSCG00000012838	100513456	ENSG00000214063	TSPAN4	time_main	0.972097	0.979087
ENSSSCG00000012840	100511619	ENSG00000177697	CD151	time_main	0.00128207	0.00453108
ENSSSCG00000012841	100049704	ENSG00000177666	PNPLA2	time_main	0.000687437	0.00268378
ENSSSCG00000012843	102167527	ENSG00000177595	PIDD1	time_main	0.0987455	0.166497
ENSSSCG00000012844	100514030	ENSG00000177542	SLC25A22	time_main	0.0620966	0.114677
ENSSSCG00000012845	396876	ENSG00000184524	CEND1	time_main	0.0627303	0.115634
ENSSSCG00000012846	100511802	ENSG00000177225	GATD1	time_main	0.0156868	0.0373463
ENSSSCG00000012847	100514210	ENSG00000177156	TALDO1	time_main	8.42234e-08	1.14409e-06
ENSSSCG00000012848	110259209	ENSG00000177106	EPS8L2	time_main	0.230987	0.325093
ENSSSCG00000012850	100512152	ENSG00000177030	DEAF1	time_main	0.696515	0.76402
ENSSSCG00000012853	100037289	ENSG00000185507	IRF7	time_main	0.175303	0.262277
ENSSSCG00000012854	100512884	ENSG00000099849	RASSF7	time_main	0.939476	0.955764
ENSSSCG00000012856	100737250	ENSG00000205531	NAP1L4	time_main	0.000729516	0.00282084
ENSSSCG00000012857	100516312	ENSG00000110619	CARS1	time_main	1.34412e-06	1.2597e-05
ENSSSCG00000012859	100516661	ENSG00000172890	NADSYN1	time_main	0.193592	0.283075
ENSSSCG00000012862	100515995	ENSG00000021762	OSBPL5	time_main	0.769727	0.824404
ENSSSCG00000012874	100518766	ENSG00000149716	LTO1	time_main	0.783714	0.835812
ENSSSCG00000012875	100523421	ENSG00000162341	TPCN2	time_main	0.000306239	0.00134549
ENSSSCG00000012878	100520173	ENSG00000132740	IGHMBP2	time_main	0.208414	0.300232
ENSSSCG00000012879	NA	ENSG00000197345	MRPL21	time_main	0.169512	0.255493
ENSSSCG00000012880	399527	ENSG00000110090	CPT1A	time_main	3.54822e-10	8.88898e-09
ENSSSCG00000012884	100524129	ENSG00000110075	PPP6R3	time_main	0.00469565	0.0136328
ENSSSCG00000012885	100524299	ENSG00000162337	LRP5	time_main	0.0355503	0.0730518
ENSSSCG00000012886	100738698	ENSG00000171067	C11orf24	time_main	0.00306865	0.00952246
ENSSSCG00000012889	100524478	ENSG00000110721	CHKA	time_main	0.337546	0.436315
ENSSSCG00000012890	100521769	ENSG00000110719	TCIRG1	time_main	0.00201437	0.00664336
ENSSSCG00000012893	100522238	ENSG00000110057	UNC93B1	time_main	0.0592964	0.11052
ENSSSCG00000012896	100522783	ENSG00000167792	NDUFV1	time_main	0.196197	0.286306
ENSSSCG00000012902	100526092	ENSG00000167797	CDK2AP2	time_main	0.00116703	0.00418813
ENSSSCG00000012903	100510888	ENSG00000110697	PITPNM1	time_main	0.34526	0.443954
ENSSSCG00000012905	100511242	ENSG00000172663	TMEM134	time_main	0.000440951	0.0018259
ENSSSCG00000012909	100511860	ENSG00000213402	PTPRCAP	time_main	0.047513	0.0926396
ENSSSCG00000012910	100512153	ENSG00000175634	RPS6KB2	time_main	0.146137	0.227093
ENSSSCG00000012912	100512518	ENSG00000175463	TBC1D10C	time_main	0.296018	0.39439
ENSSSCG00000012913	733611	ENSG00000172531	PPP1CA	time_main	0.18914	0.277845
ENSSSCG00000012914	100512330	ENSG00000172613	RAD9A	time_main	0.834327	0.875879
ENSSSCG00000012915	100513263	ENSG00000175505	CLCF1	time_main	0.680152	0.74986
ENSSSCG00000012916	100736957	ENSG00000175482	POLD4	time_main	0.996221	0.997216
ENSSSCG00000012917	100515297	ENSG00000172932	ANKRD13D	time_main	0.301953	0.400524
ENSSSCG00000012918	100513842	ENSG00000173020	GRK2	time_main	0.00205205	0.00674371
ENSSSCG00000012920	100511677	ENSG00000172725	CORO1B	time_main	3.36905e-05	0.000205375
ENSSSCG00000012926	397630	ENSG00000173599	PC	time_main	0.21046	0.302312
ENSSSCG00000012927	100514389	ENSG00000173653	RCE1	time_main	0.203727	0.295015
ENSSSCG00000012934	414913	ENSG00000173992	CCS	time_main	0.655442	0.729282
ENSSSCG00000012939	100518234	ENSG00000174744	BRMS1	time_main	0.869411	0.902597
ENSSSCG00000012940	100518412	ENSG00000174684	B4GAT1	time_main	0.230044	0.323941
ENSSSCG00000012943	100518767	ENSG00000174547	MRPL11	time_main	0.161953	0.246503
ENSSSCG00000012944	100519073	ENSG00000174516	PELI3	time_main	0.0613828	0.113633
ENSSSCG00000012953	100521064	ENSG00000174851	YIF1A	time_main	0.216199	0.308852
ENSSSCG00000012955	100521540	ENSG00000174996	KLC2	time_main	0.118371	0.192221
ENSSSCG00000012956	100521836	ENSG00000175115	PACS1	time_main	0.00316846	0.00976704
ENSSSCG00000012957	100522004	ENSG00000087365	SF3B2	time_main	0.000239588	0.00108787
ENSSSCG00000012960	100622572	ENSG00000175315	CST6	time_main	0.751882	0.809886
ENSSSCG00000012961	100622671	ENSG00000175334	BANF1	time_main	0.00119062	0.00426223
ENSSSCG00000012963	100524846	ENSG00000175467	SART1	time_main	0.0670742	0.122172
ENSSSCG00000012965	100525028	ENSG00000175550	DRAP1	time_main	0.914357	0.937457
ENSSSCG00000012966	100516777	ENSG00000175573	C11orf68	time_main	0.043318	0.0859171
ENSSSCG00000012968	100525383	ENSG00000175602	CCDC85B	time_main	0.79618	0.845439
ENSSSCG00000012969	100525557	ENSG00000172500	FIBP	time_main	6.82791e-06	5.19552e-05
ENSSSCG00000012970	100525853	ENSG00000172543	CTSW	time_main	8.2272e-22	2.82041e-19
ENSSSCG00000012973	100511000	ENSG00000172732	MUS81	time_main	0.238446	0.333605
ENSSSCG00000012975	100511178	ENSG00000172803	SNX32	time_main	0.405156	0.504585
ENSSSCG00000012978	100511736	ENSG00000254470	AP5B1	time_main	2.2121e-05	0.000143368
ENSSSCG00000012980	100511913	ENSG00000172977	KAT5	time_main	7.26176e-09	1.28881e-07
ENSSSCG00000012981	100135665	ENSG00000173039	RELA	time_main	1.5718e-05	0.000107203
ENSSSCG00000012982	100517325	ENSG00000213445	SIPA1	time_main	0.00572879	0.0160665
ENSSSCG00000012983	100517513	ENSG00000197136	PCNX3	time_main	0.753675	0.811374
ENSSSCG00000012984	100517698	ENSG00000142186	SCYL1	time_main	0.00367389	0.0110812
ENSSSCG00000012985	100517877	ENSG00000168056	LTBP3	time_main	0.021616	0.048533
ENSSSCG00000012986	100512393	ENSG00000173338	KCNK7	time_main	0.510029	0.602862
ENSSSCG00000012988	100518056	ENSG00000173442	EHBP1L1	time_main	0.00499894	0.0144042
ENSSSCG00000012992	100518413	ENSG00000126391	FRMD8	time_main	0.056993	0.10712
ENSSSCG00000012995	100513580	ENSG00000133884	DPF2	time_main	0.121739	0.19655
ENSSSCG00000012996	100513778	ENSG00000149798	CDC42EP2	time_main	0.00126867	0.00449468
ENSSSCG00000012997	100513971	ENSG00000014138	POLA2	time_main	0.116258	0.189643
ENSSSCG00000012999	397027	ENSG00000014216	CAPN1	time_main	0.000836997	0.00316688
ENSSSCG00000013001	100514890	ENSG00000149792	MRPL49	time_main	0.100241	0.168626
ENSSSCG00000013003	100514699	ENSG00000174276	ZNHIT2	time_main	0.0802952	0.1412
ENSSSCG00000013004	100514510	ENSG00000149809	TM7SF2	time_main	0.0100351	0.0258662
ENSSSCG00000013005	100518951	ENSG00000149823	VPS51	time_main	0.29013	0.388724
ENSSSCG00000013007	100515072	ENSG00000162300	ZFPL1	time_main	0.301296	0.399815
ENSSSCG00000013008	100519128	ENSG00000146670	CDCA5	time_main	0.694109	0.761894
ENSSSCG00000013010	100515250	ENSG00000168060	NAALADL1	time_main	0.239245	0.334476
ENSSSCG00000013011	100519293	ENSG00000168061	SAC3D1	time_main	0.599344	0.681178
ENSSSCG00000013012	100515425	ENSG00000110025	SNX15	time_main	0.875447	0.90713
ENSSSCG00000013016	100516242	ENSG00000068971	PPP2R5B	time_main	0.44974	0.548163
ENSSSCG00000013017	100516416	ENSG00000110047	EHD1	time_main	1.48872e-06	1.37395e-05
ENSSSCG00000013018	100520358	ENSG00000171219	CDC42BPG	time_main	0.185195	0.27345
ENSSSCG00000013019	100523533	ENSG00000133895	MEN1	time_main	0.089327	0.153538
ENSSSCG00000013020	100523716	ENSG00000168067	MAP4K2	time_main	0.0848531	0.147522
ENSSSCG00000013022	733659	ENSG00000068976	PYGM	time_main	0.00404643	0.0120376
ENSSSCG00000013023	100626093	ENSG00000068831	RASGRP2	time_main	6.4034e-06	4.91846e-05
ENSSSCG00000013028	100322868	ENSG00000173153	ESRRA	time_main	0.00521897	0.0149201
ENSSSCG00000013029	100520885	ENSG00000173113	TRMT112	time_main	0.0113023	0.0285074
ENSSSCG00000013030	397273	ENSG00000126432	PRDX5	time_main	0.0346716	0.0716984
ENSSSCG00000013032	100524971	ENSG00000173264	GPR137	time_main	0.978651	0.983791
ENSSSCG00000013033	100521065	ENSG00000002330	BAD	time_main	0.000917795	0.00342288
ENSSSCG00000013034	100525148	ENSG00000149782	PLCB3	time_main	0.000466179	0.00191938
ENSSSCG00000013038	100522005	ENSG00000110011	DNAJC4	time_main	0.15924	0.243076
ENSSSCG00000013039	100521244	ENSG00000149761	NUDT22	time_main	0.582177	0.665849
ENSSSCG00000013040	100521427	ENSG00000149743	TRPT1	time_main	0.324252	0.422677
ENSSSCG00000013041	100525326	ENSG00000149781	FERMT3	time_main	2.38215e-05	0.000152418
ENSSSCG00000013042	NA	ENSG00000168071	CCDC88B	time_main	0.36782	0.467289
ENSSSCG00000013043	100522538	ENSG00000133315	MACROD1	time_main	0.460452	0.557853
ENSSSCG00000013045	100302092	ENSG00000167770	OTUB1	time_main	0.21225	0.304477
ENSSSCG00000013046	100522725	ENSG00000176340	COX8A	time_main	0.859256	0.894909
ENSSSCG00000013048	100511001	ENSG00000168005	SPINDOC	time_main	0.80678	0.853844
ENSSSCG00000013050	100737238	ENSG00000072518	MARK2	time_main	1.70884e-05	0.000115642
ENSSSCG00000013052	100512087	ENSG00000133318	RTN3	time_main	0.091701	0.156709
ENSSSCG00000013054	100512265	ENSG00000184743	ATL3	time_main	6.80155e-05	0.000370262
ENSSSCG00000013057	110255291	ENSG00000149742	SLC22A9	time_main	0.0490897	0.0950307
ENSSSCG00000013061	100515768	ENSG00000149499	EML3	time_main	0.121879	0.196743
ENSSSCG00000013062	100515941	ENSG00000149480	MTA2	time_main	0.0146946	0.0353316
ENSSSCG00000013063	100516127	ENSG00000149016	TUT1	time_main	0.23951	0.33474
ENSSSCG00000013064	397022	ENSG00000254772	EEF1G	time_main	1.32742e-07	1.69866e-06
ENSSSCG00000013065	100517023	ENSG00000162174	ASRGL1	time_main	1.04674e-06	1.02603e-05
ENSSSCG00000013066	100516847	ENSG00000149503	INCENP	time_main	0.0468634	0.0916238
ENSSSCG00000013072	444997	ENSG00000134824	FADS2	time_main	0.00123916	0.00441294
ENSSSCG00000013073	100518057	ENSG00000221968	FADS3	time_main	3.21564e-05	0.00019713
ENSSSCG00000013074	100739680	ENSG00000167994	RAB3IL1	time_main	0.66085	0.734047
ENSSSCG00000013079	100520824	ENSG00000134780	DAGLA	time_main	0.0095605	0.0248295
ENSSSCG00000013082	100519294	ENSG00000167985	SDHAF2	time_main	0.00798929	0.0213777
ENSSSCG00000013083	100519008	ENSG00000149532	CPSF7	time_main	0.0636728	0.117024
ENSSSCG00000013084	100519467	ENSG00000187049	TMEM216	time_main	0.0722824	0.129825
ENSSSCG00000013086	100519643	ENSG00000162144	CYB561A3	time_main	0.0647558	0.11873
ENSSSCG00000013087	100520121	ENSG00000149476	TKFC	time_main	0.576567	0.661413
ENSSSCG00000013093	100522060	ENSG00000167992	VWCE	time_main	0.00155157	0.00533025
ENSSSCG00000013094	100522239	ENSG00000167986	DDB1	time_main	2.91382e-05	0.000181532
ENSSSCG00000013100	100524972	ENSG00000110077	MS4A6A	time_main	2.99661e-05	0.000185448
ENSSSCG00000013102	100628141	ENSG00000166927	MS4A7	time_main	1.75339e-17	2.39062e-15
ENSSSCG00000013105	100526154	ENSG00000110104	CCDC86	time_main	5.06052e-07	5.43474e-06
ENSSSCG00000013106	100510947	ENSG00000183134	PTGDR2	time_main	0.937699	0.954627
ENSSSCG00000013107	100144769	ENSG00000110107	PRPF19	time_main	0.00157078	0.00538204
ENSSSCG00000013110	100511116	ENSG00000110108	TMEM109	time_main	0.252892	0.349134
ENSSSCG00000013111	100513519	ENSG00000013725	CD6	time_main	4.27466e-07	4.67557e-06
ENSSSCG00000013113	100511308	ENSG00000006118	TMEM132A	time_main	0.278359	0.376747
ENSSSCG00000013114	100513135	ENSG00000110446	SLC15A3	time_main	1.01497e-16	1.202e-14
ENSSSCG00000013115	100513336	ENSG00000110448	CD5	time_main	4.50451e-11	1.42441e-09
ENSSSCG00000013118	100514446	ENSG00000166902	MRPL16	time_main	0.000700044	0.00272471
ENSSSCG00000013119	100520886	ENSG00000166900	STX3	time_main	4.02276e-06	3.28349e-05
ENSSSCG00000013124	100514819	ENSG00000166889	PATL1	time_main	9.00339e-06	6.60773e-05
ENSSSCG00000013125	100515007	ENSG00000110048	OSBP	time_main	1.41822e-05	9.84292e-05
ENSSSCG00000013145	100517143	ENSG00000110042	DTX4	time_main	3.13731e-10	8.00132e-09
ENSSSCG00000013147	100517326	ENSG00000189057	FAM111B	time_main	5.98837e-06	4.65735e-05
ENSSSCG00000013155	100525558	ENSG00000186660	ZFP91	time_main	0.00521922	0.0149201
ENSSSCG00000013174	100519699	ENSG00000198561	CTNND1	time_main	1.51647e-10	4.15614e-09
ENSSSCG00000013176	100520175	ENSG00000213593	TMX2	time_main	0.205084	0.296519
ENSSSCG00000013177	100520359	ENSG00000156603	MED19	time_main	0.929026	0.948689
ENSSSCG00000013178	100520005	ENSG00000156599	ZDHHC5	time_main	0.000284958	0.00126178
ENSSSCG00000013181	100144304	ENSG00000149131	SERPING1	time_main	0.188241	0.276899
ENSSSCG00000013223	100513973	ENSG00000030066	NUP160	time_main	0.0829769	0.144956
ENSSSCG00000013226	100514336	ENSG00000110536	PTPMT1	time_main	0.0125046	0.0309456
ENSSSCG00000013227	100511244	ENSG00000123444	KBTBD4	time_main	0.034018	0.0706218
ENSSSCG00000013231	100511621	ENSG00000172247	C1QTNF4	time_main	0.114986	0.188007
ENSSSCG00000013232	100627768	ENSG00000109919	MTCH2	time_main	0.0151941	0.0363381
ENSSSCG00000013233	100514512	ENSG00000149187	CELF1	time_main	5.67101e-08	8.01261e-07
ENSSSCG00000013235	100514701	ENSG00000110514	MADD	time_main	0.0010551	0.00385115
ENSSSCG00000013236	100628050	ENSG00000134571	MYBPC3	time_main	0.000620461	0.00245751
ENSSSCG00000013237	414912	ENSG00000066336	SPI1	time_main	2.43817e-09	4.92466e-08
ENSSSCG00000013238	100512266	ENSG00000165915	SLC39A13	time_main	0.415137	0.514196
ENSSSCG00000013239	100512454	ENSG00000165916	PSMC3	time_main	0.0393769	0.079529
ENSSSCG00000013241	397553	ENSG00000025434	NR1H3	time_main	4.31678e-23	2.34311e-20
ENSSSCG00000013242	100513002	ENSG00000134575	ACP2	time_main	2.01812e-10	5.3435e-09
ENSSSCG00000013243	100513197	ENSG00000134574	DDB2	time_main	0.000553874	0.00223177
ENSSSCG00000013245	100513395	ENSG00000149182	ARFGAP2	time_main	0.174958	0.261801
ENSSSCG00000013249	100519182	ENSG00000175216	CKAP5	time_main	4.2861e-06	3.46967e-05
ENSSSCG00000013252	100144442	ENSG00000180210	F2	time_main	0.00242203	0.00776181
ENSSSCG00000013256	100515942	ENSG00000175220	ARHGAP1	time_main	0.000874967	0.00329237
ENSSSCG00000013257	100516128	ENSG00000175224	ATG13	time_main	0.314209	0.412621
ENSSSCG00000013258	100516314	ENSG00000180423	HARBI1	time_main	0.022566	0.0502853
ENSSSCG00000013259	100519533	ENSG00000149091	DGKZ	time_main	4.2968e-06	3.47452e-05
ENSSSCG00000013260	100359358	ENSG00000110492	MDK	time_main	0.20531	0.296747
ENSSSCG00000013262	100519700	ENSG00000110497	AMBRA1	time_main	3.99277e-05	0.000237181
ENSSSCG00000013263	100516663	ENSG00000157613	CREB3L1	time_main	0.0141348	0.0342074
ENSSSCG00000013266	100517024	ENSG00000165905	LARGE2	time_main	0.033122	0.069092
ENSSSCG00000013267	100517211	ENSG00000121680	PEX16	time_main	0.343358	0.44202
ENSSSCG00000013269	100517574	ENSG00000121653	MAPK8IP1	time_main	0.568523	0.65441
ENSSSCG00000013270	100517750	ENSG00000121671	CRY2	time_main	0.997873	0.998449
ENSSSCG00000013273	100519885	ENSG00000175264	CHST1	time_main	0.50423	0.597821
ENSSSCG00000013276	100520417	ENSG00000019485	PRDM11	time_main	0.691437	0.75982
ENSSSCG00000013281	NA	ENSG00000151348	EXT2	time_main	0.00593068	0.0165508
ENSSSCG00000013282	106504160	ENSG00000110455	ACCS	time_main	0.346219	0.444923
ENSSSCG00000013284	100739017	ENSG00000052841	TTC17	time_main	0.121642	0.196453
ENSSSCG00000013285	100522006	ENSG00000166181	API5	time_main	0.351715	0.450564
ENSSSCG00000013286	106509370	ENSG00000148948	LRRC4C	time_main	0.00897408	0.0235791
ENSSSCG00000013292	100523837	ENSG00000135362	PRR5L	time_main	4.50882e-05	0.00026292
ENSSSCG00000013293	100524189	ENSG00000110442	COMMD9	time_main	0.290328	0.388875
ENSSSCG00000013294	100511916	ENSG00000179241	LDLRAD3	time_main	0.0140937	0.0341325
ENSSSCG00000013295	100524974	ENSG00000166326	TRIM44	time_main	1.0994e-08	1.8697e-07
ENSSSCG00000013296	100627068	ENSG00000110436	SLC1A2	time_main	0.176477	0.263552
ENSSSCG00000013297	100525150	ENSG00000026508	CD44	time_main	0.000673109	0.00263638
ENSSSCG00000013298	100525559	ENSG00000110435	PDHX	time_main	0.14758	0.228954
ENSSSCG00000013299	100525733	ENSG00000149089	APIP	time_main	0.973208	0.979599
ENSSSCG00000013300	100526094	ENSG00000135373	EHF	time_main	0.00439969	0.0128971
ENSSSCG00000013301	100510890	ENSG00000135374	ELF5	time_main	0.047989	0.0933621
ENSSSCG00000013302	397568	ENSG00000121691	CAT	time_main	1.31734e-05	9.22141e-05
ENSSSCG00000013303	100512455	ENSG00000166016	ABTB2	time_main	0.768473	0.823333
ENSSSCG00000013304	100511365	ENSG00000135372	NAT10	time_main	1.7199e-07	2.12976e-06
ENSSSCG00000013305	100512646	ENSG00000135387	CAPRIN1	time_main	0.720557	0.784185
ENSSSCG00000013307	100512825	ENSG00000135363	LMO2	time_main	0.00535946	0.0152241
ENSSSCG00000013308	100737203	ENSG00000110429	FBXO3	time_main	0.338601	0.437217
ENSSSCG00000013312	100515770	ENSG00000110422	HIPK3	time_main	0.00595629	0.0166151
ENSSSCG00000013313	100513583	ENSG00000135378	PRRG4	time_main	3.88976e-06	3.19293e-05
ENSSSCG00000013314	100516129	ENSG00000060749	QSER1	time_main	0.125374	0.200966
ENSSSCG00000013315	100513781	ENSG00000149100	EIF3M	time_main	0.00715118	0.0195015
ENSSSCG00000013318	100516484	ENSG00000049449	RCN1	time_main	1.71954e-08	2.80357e-07
ENSSSCG00000013321	100514702	ENSG00000109911	ELP4	time_main	0.0729943	0.130851
ENSSSCG00000013322	100514893	ENSG00000148950	IMMP1L	time_main	0.00418036	0.0123795
ENSSSCG00000013331	100517930	ENSG00000169519	METTL15	time_main	0.028755	0.061469
ENSSSCG00000013332	100518110	ENSG00000121621	KIF18A	time_main	0.69152	0.75982
ENSSSCG00000013336	100518823	ENSG00000109881	CCDC34	time_main	4.3669e-06	3.52464e-05
ENSSSCG00000013337	100519353	ENSG00000129151	BBOX1	time_main	0.340988	0.439755
ENSSSCG00000013339	100519534	ENSG00000134343	ANO3	time_main	0.192198	0.281673
ENSSSCG00000013340	102165819	ENSG00000169550	MUC15	time_main	0.679657	0.749377
ENSSSCG00000013341	100520176	ENSG00000187398	LUZP2	time_main	0.51582	0.608009
ENSSSCG00000013347	100521429	ENSG00000185238	PRMT3	time_main	1.28665e-06	1.21106e-05
ENSSSCG00000013349	100521603	ENSG00000109854	HTATIP2	time_main	0.397686	0.497041
ENSSSCG00000013350	100520887	ENSG00000109851	DBX1	time_main	0.582972	0.666466
ENSSSCG00000013352	100522785	ENSG00000129173	E2F8	time_main	0.206001	0.297513
ENSSSCG00000013360	100523718	ENSG00000151117	TMEM86A	time_main	1.41463e-07	1.7909e-06
ENSSSCG00000013361	100524607	ENSG00000179119	SPTY2D1	time_main	0.240449	0.33569
ENSSSCG00000013362	100524069	ENSG00000151116	UEVLD	time_main	0.0288953	0.0617282
ENSSSCG00000013366	407245	ENSG00000134333	LDHA	time_main	4.13842e-13	2.19151e-11
ENSSSCG00000013367	100525504	ENSG00000110768	GTF2H1	time_main	0.83345	0.87524
ENSSSCG00000013375	407604	ENSG00000129152	MYOD1	time_main	0.137762	0.21656
ENSSSCG00000013380	100512826	ENSG00000070081	NUCB2	time_main	3.08024e-06	2.609e-05
ENSSSCG00000013382	100514820	ENSG00000166689	PLEKHA7	time_main	4.5963e-06	3.68241e-05
ENSSSCG00000013387	396574	ENSG00000175868	CALCB	time_main	0.716557	0.780614
ENSSSCG00000013388	100516060	ENSG00000152270	PDE3B	time_main	4.23769e-11	1.36041e-09
ENSSSCG00000013389	100124375	ENSG00000186104	CYP2R1	time_main	0.482255	0.578005
ENSSSCG00000013391	100516779	ENSG00000129084	PSMA1	time_main	0.00277179	0.00871333
ENSSSCG00000013392	100337660	ENSG00000129083	COPB1	time_main	0.282023	0.380332
ENSSSCG00000013393	100516954	ENSG00000262655	SPON1	time_main	1.74193e-15	1.56498e-13
ENSSSCG00000013395	100517878	ENSG00000148925	BTBD10	time_main	7.3265e-08	1.00784e-06
ENSSSCG00000013397	100037286	ENSG00000133794	BMAL1	time_main	0.146683	0.227778
ENSSSCG00000013402	100519588	ENSG00000170242	USP47	time_main	0.0122319	0.0303571
ENSSSCG00000013403	100519410	ENSG00000110328	GALNT18	time_main	0.905176	0.930106
ENSSSCG00000013405	100520826	ENSG00000110321	EIF4G2	time_main	0.365588	0.464908
ENSSSCG00000013406	100627268	ENSG00000198730	CTR9	time_main	0.675052	0.745751
ENSSSCG00000013409	100521123	ENSG00000133812	SBF2	time_main	0.00754296	0.0203948
ENSSSCG00000013410	100521312	ENSG00000133789	SWAP70	time_main	0.0937846	0.159516
ENSSSCG00000013411	100521487	ENSG00000166483	WEE1	time_main	0.968006	0.976249
ENSSSCG00000013415	100522363	ENSG00000172232	AZU1	time_main	4.66539e-06	3.73088e-05
ENSSSCG00000013416	100521655	ENSG00000175221	MED16	time_main	4.28801e-05	0.000252417
ENSSSCG00000013418	396877	ENSG00000197766	CFD	time_main	0.170353	0.256465
ENSSSCG00000013419	100521839	ENSG00000198858	R3HDM4	time_main	3.56203e-05	0.000215325
ENSSSCG00000013421	397461	ENSG00000011304	PTBP1	time_main	0.0626036	0.115466
ENSSSCG00000013423	100622895	ENSG00000065268	WDR18	time_main	0.444392	0.542659
ENSSSCG00000013425	106509466	ENSG00000099812	MISP	time_main	0.456967	0.554946
ENSSSCG00000013426	100511862	ENSG00000160953	PWWP3A	time_main	0.450382	0.548689
ENSSSCG00000013427	100625005	ENSG00000071626	DAZAP1	time_main	0.0186945	0.0430499
ENSSSCG00000013429	100512213	ENSG00000118046	STK11	time_main	0.125837	0.201559
ENSSSCG00000013432	100512395	ENSG00000167470	MIDN	time_main	0.00130176	0.00459195
ENSSSCG00000013433	100512586	ENSG00000185761	ADAMTSL5	time_main	0.00300812	0.00936588
ENSSSCG00000013435	100523889	ENSG00000071655	MBD3	time_main	0.481869	0.577648
ENSSSCG00000013436	100524239	ENSG00000127540	UQCR11	time_main	0.00153009	0.00526895
ENSSSCG00000013437	100524070	ENSG00000071564	TCF3	time_main	0.863328	0.898086
ENSSSCG00000013440	100513137	ENSG00000130270	ATP8B3	time_main	0.700379	0.767224
ENSSSCG00000013442	100524666	ENSG00000129968	ABHD17A	time_main	0.276673	0.375088
ENSSSCG00000013444	100513521	ENSG00000133243	BTBD2	time_main	0.582824	0.666355
ENSSSCG00000013445	100525276	ENSG00000133275	CSNK1G2	time_main	0.819829	0.86449
ENSSSCG00000013446	100738966	ENSG00000227500	SCAMP4	time_main	0.00700732	0.0191452
ENSSSCG00000013448	100517077	ENSG00000099875	MKNK2	time_main	0.511436	0.604196
ENSSSCG00000013453	100514627	ENSG00000104886	PLEKHJ1	time_main	0.469069	0.565741
ENSSSCG00000013455	100514821	ENSG00000099840	IZUMO4	time_main	0.270966	0.369196
ENSSSCG00000013457	100738665	ENSG00000104885	DOT1L	time_main	2.02578e-09	4.22914e-08
ENSSSCG00000013460	397034	ENSG00000104904	OAZ1	time_main	0.317104	0.415542
ENSSSCG00000013461	100515125	ENSG00000188305	PEAK3	time_main	9.50874e-06	6.93563e-05
ENSSSCG00000013462	100515299	ENSG00000220008	LINGO3	time_main	2.65535e-06	2.29538e-05
ENSSSCG00000013463	100515470	ENSG00000130332	LSM7	time_main	0.0304914	0.064451
ENSSSCG00000013464	100515648	ENSG00000005206	SPPL2B	time_main	0.17598	0.262991
ENSSSCG00000013467	100515997	ENSG00000104969	SGTA	time_main	0.379943	0.479212
ENSSSCG00000013468	397442	ENSG00000172009	THOP1	time_main	6.42267e-08	9.00625e-07
ENSSSCG00000013469	110259371	ENSG00000186300	ZNF555	time_main	0.938091	0.954876
ENSSSCG00000013470	100624933	ENSG00000090263	MRPS33	time_main	0.129989	0.206517
ENSSSCG00000013471	100516355	ENSG00000175691	ZNF77	time_main	0.00056219	0.00225969
ENSSSCG00000013473	100518537	ENSG00000060558	GNA15	time_main	0.0751187	0.133941
ENSSSCG00000013474	100517997	ENSG00000125910	S1PR4	time_main	0.137987	0.216808
ENSSSCG00000013475	100518176	ENSG00000125912	NCLN	time_main	0.00345795	0.0105126
ENSSSCG00000013476	100518716	ENSG00000161082	CELF5	time_main	0.169138	0.255081
ENSSSCG00000013478	100519411	ENSG00000129932	DOHH	time_main	0.776028	0.829993
ENSSSCG00000013481	497234	ENSG00000105325	FZR1	time_main	0.000190059	0.000889973
ENSSSCG00000013490	100521362	ENSG00000186111	PIP5K1C	time_main	0.00578226	0.0162025
ENSSSCG00000013491	100626455	ENSG00000105289	TJP3	time_main	0.697556	0.76484
ENSSSCG00000013492	100521713	ENSG00000011132	APBA3	time_main	0.794016	0.843622
ENSSSCG00000013494	110255242	ENSG00000007264	MATK	time_main	8.38092e-09	1.45765e-07
ENSSSCG00000013495	100521543	ENSG00000105278	ZFR2	time_main	0.000542598	0.00219566
ENSSSCG00000013496	100126274	ENSG00000077463	SIRT6	time_main	0.661601	0.734651
ENSSSCG00000013497	100525327	ENSG00000089847	ANKRD24	time_main	0.173473	0.26011
ENSSSCG00000013498	100522599	ENSG00000105246	EBI3	time_main	1.1229e-10	3.1594e-09
ENSSSCG00000013499	100522786	ENSG00000105248	YJU2	time_main	0.169842	0.255894
ENSSSCG00000013501	100522979	ENSG00000060566	CREB3L3	time_main	0.0720312	0.129535
ENSSSCG00000013503	100523303	ENSG00000105251	SHD	time_main	0.991528	0.993792
ENSSSCG00000013505	100523485	ENSG00000105255	FSD1	time_main	0.00174499	0.00590287
ENSSSCG00000013507	100524132	ENSG00000008382	MPND	time_main	0.00539764	0.0153092
ENSSSCG00000013508	100523947	ENSG00000141985	SH3GL1	time_main	8.56758e-05	0.000449677
ENSSSCG00000013509	100524302	ENSG00000167670	CHAF1A	time_main	0.0166689	0.0391888
ENSSSCG00000013510	100524481	ENSG00000167671	UBXN6	time_main	0.594061	0.676176
ENSSSCG00000013511	100526035	ENSG00000167674	HDGFL2	time_main	0.0999784	0.168228
ENSSSCG00000013512	100524667	ENSG00000167676	PLIN4	time_main	0.408199	0.507406
ENSSSCG00000013513	100142670	ENSG00000214456	PLIN5	time_main	0.0698298	0.126331
ENSSSCG00000013517	100511003	ENSG00000276043	UHRF1	time_main	0.00104473	0.00381973
ENSSSCG00000013522	100620815	ENSG00000160633	SAFB	time_main	0.0211411	0.0476232
ENSSSCG00000013523	100515877	ENSG00000130254	SAFB2	time_main	0.160434	0.24467
ENSSSCG00000013524	100037978	ENSG00000174917	MICOS13	time_main	0.529745	0.620705
ENSSSCG00000013532	100514564	ENSG00000105519	CAPS	time_main	0.173565	0.260159
ENSSSCG00000013533	100514391	ENSG00000031823	RANBP3	time_main	0.36989	0.46933
ENSSSCG00000013534	100517879	ENSG00000130382	MLLT1	time_main	0.0207973	0.0470032
ENSSSCG00000013538	100516780	ENSG00000088247	KHSRP	time_main	0.000308884	0.0013562
ENSSSCG00000013539	100516955	ENSG00000125651	GTF2F1	time_main	0.2952	0.393771
ENSSSCG00000013546	100737024	ENSG00000205744	DENND1C	time_main	0.00386353	0.0115849
ENSSSCG00000013550	100518769	ENSG00000125648	SLC25A23	time_main	8.59573e-05	0.000450973
ENSSSCG00000013551	397072	ENSG00000125730	C3	time_main	0.0236849	0.0523044
ENSSSCG00000013552	102163467	ENSG00000125734	GPR108	time_main	0.000192347	0.000898891
ENSSSCG00000013553	100519821	ENSG00000141968	VAV1	time_main	5.80652e-08	8.19518e-07
ENSSSCG00000013554	100520177	ENSG00000125733	TRIP10	time_main	0.093294	0.158868
ENSSSCG00000013556	100521889	ENSG00000174837	ADGRE1	time_main	1.35192e-36	1.76115e-32
ENSSSCG00000013566	396755	ENSG00000171105	INSR	time_main	0.280895	0.379154
ENSSSCG00000013568	100511004	ENSG00000104880	ARHGEF18	time_main	2.25877e-05	0.000145957
ENSSSCG00000013569	100511182	ENSG00000104883	PEX11G	time_main	0.010597	0.0270152
ENSSSCG00000013570	100524240	ENSG00000090674	MCOLN1	time_main	0.0385993	0.078262
ENSSSCG00000013572	100524423	ENSG00000032444	PNPLA6	time_main	0.212887	0.304924
ENSSSCG00000013573	100524729	ENSG00000181029	TRAPPC5	time_main	0.000877872	0.00330044
ENSSSCG00000013575	396674	ENSG00000104918	RETN	time_main	3.63654e-19	6.86568e-17
ENSSSCG00000013576	100525152	ENSG00000076944	STXBP2	time_main	5.63901e-05	0.000315818
ENSSSCG00000013582	100525328	ENSG00000076924	XAB2	time_main	0.714121	0.778756
ENSSSCG00000013583	100511741	ENSG00000076826	CAMSAP3	time_main	0.321765	0.420088
ENSSSCG00000013585	100519944	ENSG00000142459	EVI5L	time_main	0.0223179	0.0498858
ENSSSCG00000013586	100517078	ENSG00000171017	LRRC8E	time_main	0.00838688	0.0222906
ENSSSCG00000013588	100520418	ENSG00000076984	MAP2K7	time_main	0.396084	0.495657
ENSSSCG00000013589	100520776	ENSG00000104976	SNAPC2	time_main	0.497027	0.591628
ENSSSCG00000013591	100521124	ENSG00000104980	TIMM44	time_main	0.000115711	0.00058177
ENSSSCG00000013592	100337681	ENSG00000066044	ELAVL1	time_main	0.00165299	0.00563113
ENSSSCG00000013593	448799	ENSG00000131142	CCL25	time_main	0.267357	0.365195
ENSSSCG00000013595	100127167	ENSG00000090661	CERS4	time_main	8.49075e-08	1.14978e-06
ENSSSCG00000013597	414420	ENSG00000233927	RPS28	time_main	0.216728	0.309438
ENSSSCG00000013599	397628	ENSG00000167772	ANGPTL4	time_main	0.667292	0.739625
ENSSSCG00000013601	100513975	ENSG00000099785	MARCHF2	time_main	0.990342	0.99308
ENSSSCG00000013602	100514153	ENSG00000099783	HNRNPM	time_main	1.36352e-07	1.73762e-06
ENSSSCG00000013604	100517998	ENSG00000142347	MYO1F	time_main	3.88662e-05	0.000231615
ENSSSCG00000013613	100519241	ENSG00000130165	ELOF1	time_main	0.105476	0.175663
ENSSSCG00000013614	396911	ENSG00000130176	CNN1	time_main	0.628458	0.706318
ENSSSCG00000013615	100519412	ENSG00000130159	ECSIT	time_main	0.694947	0.762557
ENSSSCG00000013616	100514894	ENSG00000161914	ZNF653	time_main	0.000585342	0.00234047
ENSSSCG00000013618	397554	ENSG00000187266	EPOR	time_main	0.0519034	0.099477
ENSSSCG00000013620	100515600	ENSG00000183401	CCDC159	time_main	7.13044e-05	0.000385588
ENSSSCG00000013622	100515771	ENSG00000105518	TMEM205	time_main	5.81567e-07	6.13944e-06
ENSSSCG00000013627	100516540	ENSG00000130175	PRKCSH	time_main	0.0178786	0.0415086
ENSSSCG00000013629	102167672	ENSG00000127616	SMARCA4	time_main	0.000127127	0.00063053
ENSSSCG00000013630	100622538	ENSG00000079805	DNM2	time_main	1.25257e-07	1.61078e-06
ENSSSCG00000013632	100627549	ENSG00000214212	C19orf38	time_main	9.4391e-10	2.10553e-08
ENSSSCG00000013633	100294705	ENSG00000142453	CARM1	time_main	0.139281	0.218446
ENSSSCG00000013634	100521840	ENSG00000130733	YIPF2	time_main	0.481594	0.577372
ENSSSCG00000013635	100522007	ENSG00000142444	TIMM29	time_main	0.111428	0.183511
ENSSSCG00000013637	100524546	ENSG00000213339	QTRT1	time_main	0.464786	0.562072
ENSSSCG00000013638	100515360	ENSG00000129351	ILF3	time_main	4.57442e-05	0.00026615
ENSSSCG00000013639	100524730	ENSG00000129353	SLC44A2	time_main	0.0249317	0.05465
ENSSSCG00000013642	396825	ENSG00000065989	PDE4A	time_main	0.000115313	0.000579991
ENSSSCG00000013643	100525560	ENSG00000129355	CDKN2D	time_main	6.68347e-05	0.000365361
ENSSSCG00000013644	100525385	ENSG00000129347	KRI1	time_main	0.0362432	0.0742475
ENSSSCG00000013645	100141400	ENSG00000130734	ATG4D	time_main	0.000194213	0.000906212
ENSSSCG00000013647	100141402	ENSG00000105401	CDC37	time_main	0.00191944	0.00638999
ENSSSCG00000013648	397363	ENSG00000105397	TYK2	time_main	5.68268e-07	6.02837e-06
ENSSSCG00000013649	100141403	ENSG00000076662	ICAM3	time_main	4.93248e-05	0.000283064
ENSSSCG00000013650	NA	ENSG00000161847	RAVER1	time_main	2.0446e-06	1.82306e-05
ENSSSCG00000013654	100516594	ENSG00000105371	ICAM4	time_main	0.333708	0.432507
ENSSSCG00000013655	396750	ENSG00000090339	ICAM1	time_main	4.19243e-07	4.58948e-06
ENSSSCG00000013656	100511369	ENSG00000105364	MRPL4	time_main	0.00065827	0.00258525
ENSSSCG00000013658	100511551	ENSG00000267534	S1PR2	time_main	0.205832	0.297302
ENSSSCG00000013659	606746	ENSG00000130816	DNMT1	time_main	1.20159e-07	1.55908e-06
ENSSSCG00000013661	100516956	ENSG00000130811	EIF3G	time_main	0.00258933	0.00820911
ENSSSCG00000013662	100533476	ENSG00000130810	PPAN	time_main	0.00043652	0.00180928
ENSSSCG00000013664	100512458	ENSG00000130813	SHFL	time_main	0.0196554	0.0449124
ENSSSCG00000013667	397531	ENSG00000080573	COL5A3	time_main	0.105833	0.176185
ENSSSCG00000013670	100513198	ENSG00000127452	FBXL12	time_main	0.0102763	0.026371
ENSSSCG00000013720	100518647	ENSG00000104774	MAN2B1	time_main	0.015377	0.0366948
ENSSSCG00000013721	NA	ENSG00000105583	WDR83OS	time_main	0.000550374	0.00222179
ENSSSCG00000013722	100519823	ENSG00000123154	WDR83	time_main	0.205455	0.296857
ENSSSCG00000013723	100519413	ENSG00000095059	DHPS	time_main	0.00102964	0.00377304
ENSSSCG00000013725	100519242	ENSG00000132004	FBXW9	time_main	0.898058	0.92453
ENSSSCG00000013726	100519078	ENSG00000105576	TNPO2	time_main	0.0800463	0.140838
ENSSSCG00000013727	100520179	ENSG00000123144	TRIR	time_main	0.00379954	0.0114205
ENSSSCG00000013729	100522477	ENSG00000105607	GCDH	time_main	0.00313792	0.00969124
ENSSSCG00000013730	100174958	ENSG00000105610	KLF1	time_main	0.00128203	0.00453108
ENSSSCG00000013731	397398	ENSG00000105612	DNASE2	time_main	0.413074	0.512487
ENSSSCG00000013734	100522981	ENSG00000095066	HOOK2	time_main	0.568032	0.654266
ENSSSCG00000013735	100523358	ENSG00000171223	JUNB	time_main	0.0774136	0.137113
ENSSSCG00000013736	100512521	ENSG00000167815	PRDX2	time_main	0.327067	0.425305
ENSSSCG00000013737	100523170	ENSG00000104889	RNASEH2A	time_main	0.0721993	0.129748
ENSSSCG00000013740	NA	ENSG00000161860	SYCE2	time_main	0.363378	0.462685
ENSSSCG00000013742	100523536	ENSG00000008441	NFIX	time_main	0.000771036	0.00295855
ENSSSCG00000013744	100627711	ENSG00000104907	TRMT1	time_main	0.00034547	0.00148578
ENSSSCG00000013745	100524304	ENSG00000179115	FARSA	time_main	0.00825981	0.0220042
ENSSSCG00000013746	100381266	ENSG00000179218	CALR	time_main	1.04543e-08	1.78959e-07
ENSSSCG00000013747	100524483	ENSG00000179262	RAD23A	time_main	0.0349099	0.0720715
ENSSSCG00000013751	100524850	ENSG00000160877	NACC1	time_main	0.0185634	0.0427783
ENSSSCG00000013752	100627609	ENSG00000104915	STX10	time_main	0.251	0.346963
ENSSSCG00000013753	100525209	ENSG00000160888	IER2	time_main	0.299239	0.397879
ENSSSCG00000013754	100525387	ENSG00000141837	CACNA1A	time_main	0.51441	0.60683
ENSSSCG00000013755	100525683	ENSG00000104957	YJU2B	time_main	0.101873	0.170908
ENSSSCG00000013756	100525858	ENSG00000037757	MRI1	time_main	0.00561769	0.0158094
ENSSSCG00000013757	100526037	ENSG00000104979	C19orf53	time_main	0.206823	0.298334
ENSSSCG00000013758	100510892	ENSG00000132003	ZSWIM4	time_main	0.0115363	0.0289563
ENSSSCG00000013760	100513071	ENSG00000132016	BRME1	time_main	0.980774	0.985769
ENSSSCG00000013761	100511068	ENSG00000132024	CC2D1A	time_main	0.692752	0.760917
ENSSSCG00000013763	100511246	ENSG00000132017	DCAF15	time_main	0.486204	0.581401
ENSSSCG00000013764	100511439	ENSG00000132005	RFX1	time_main	0.0108056	0.0274449
ENSSSCG00000013765	503836	ENSG00000171136	RLN3	time_main	5.02587e-05	0.000287284
ENSSSCG00000013766	100511742	ENSG00000104998	IL27RA	time_main	1.94713e-12	8.71658e-11
ENSSSCG00000013767	100513460	ENSG00000187867	PALM3	time_main	0.00925988	0.0241789
ENSSSCG00000013768	100513647	ENSG00000141854	MISP3	time_main	0.170158	0.25626
ENSSSCG00000013769	100513846	ENSG00000188032	C19orf67	time_main	0.0514358	0.0987115
ENSSSCG00000013771	397652	ENSG00000072062	PRKACA	time_main	7.10485e-07	7.27061e-06
ENSSSCG00000013772	100192434	ENSG00000105011	ASF1B	time_main	0.135822	0.214077
ENSSSCG00000013773	100514215	ENSG00000072071	ADGRL1	time_main	0.342427	0.441096
ENSSSCG00000013775	396964	ENSG00000123146	ADGRE5	time_main	2.0353e-10	5.37805e-09
ENSSSCG00000013776	100515361	ENSG00000123136	DDX39A	time_main	0.204774	0.296136
ENSSSCG00000013777	100514755	ENSG00000187912	CLEC17A	time_main	5.14087e-07	5.49837e-06
ENSSSCG00000013778	100737726	ENSG00000099795	NDUFB7	time_main	0.0348582	0.071999
ENSSSCG00000013779	100515528	ENSG00000123143	PKN1	time_main	0.0743591	0.132896
ENSSSCG00000013784	396741	ENSG00000132002	DNAJB1	time_main	0.156576	0.239797
ENSSSCG00000013785	110259331	ENSG00000127507	ADGRE2	time_main	0.135229	0.213272
ENSSSCG00000013786	100516595	ENSG00000160961	ZNF333	time_main	0.0140855	0.0341189
ENSSSCG00000013787	100516246	ENSG00000131355	ADGRE3	time_main	9.13089e-08	1.22039e-06
ENSSSCG00000013829	100517807	ENSG00000105137	SYDE1	time_main	0.0110148	0.0279054
ENSSSCG00000013830	100523720	ENSG00000105135	ILVBL	time_main	0.00628168	0.0173976
ENSSSCG00000013836	100524241	ENSG00000011451	WIZ	time_main	0.417076	0.516174
ENSSSCG00000013837	100518772	ENSG00000105127	AKAP8	time_main	0.0444039	0.0876864
ENSSSCG00000013838	100518955	ENSG00000011243	AKAP8L	time_main	0.153132	0.235798
ENSSSCG00000013839	100524424	ENSG00000105122	RASAL3	time_main	2.03686e-06	1.81741e-05
ENSSSCG00000013842	110259329	ENSG00000186115	CYP4F2	time_main	0.000669223	0.00262353
ENSSSCG00000013848	100511006	ENSG00000167461	RAB8A	time_main	0.00311595	0.00963252
ENSSSCG00000013849	397608	ENSG00000167460	TPM4	time_main	0.316258	0.414768
ENSSSCG00000013853	100511370	ENSG00000196684	HSH2D	time_main	0.563475	0.649822
ENSSSCG00000013855	100511743	ENSG00000105058	FAM32A	time_main	0.000881982	0.00331207
ENSSSCG00000013856	100511918	ENSG00000072958	AP1M1	time_main	0.0390041	0.0789107
ENSSSCG00000013857	100514037	ENSG00000127527	EPS15L1	time_main	0.0233314	0.0516637
ENSSSCG00000013858	100512214	ENSG00000269058	CALR3	time_main	0.0159515	0.0378162
ENSSSCG00000013859	102160745	ENSG00000105072	C19orf44	time_main	0.0626996	0.115602
ENSSSCG00000013860	100738028	ENSG00000085872	CHERP	time_main	0.053149	0.101402
ENSSSCG00000013861	100512396	ENSG00000127526	SLC35E1	time_main	0.063881	0.117324
ENSSSCG00000013862	100737822	ENSG00000105085	MED26	time_main	0.0826682	0.144475
ENSSSCG00000013863	100512765	ENSG00000214046	SMIM7	time_main	0.994405	0.995858
ENSSSCG00000013865	100737957	ENSG00000188039	NWD1	time_main	0.00602119	0.0167723
ENSSSCG00000013867	100513073	ENSG00000127511	SIN3B	time_main	0.000819247	0.00311147
ENSSSCG00000013868	100514949	ENSG00000127533	F2RL3	time_main	0.00908286	0.0238073
ENSSSCG00000013873	100516724	ENSG00000160113	NR2F6	time_main	0.164015	0.248671
ENSSSCG00000013874	100516900	ENSG00000099330	OCEL1	time_main	0.0524031	0.100243
ENSSSCG00000013875	100517081	ENSG00000053501	USE1	time_main	0.60332	0.684501
ENSSSCG00000013876	100520722	ENSG00000099331	MYO9B	time_main	3.86633e-07	4.26475e-06
ENSSSCG00000013878	100517636	ENSG00000130313	PGLS	time_main	0.851531	0.889446
ENSSSCG00000013879	100037269	ENSG00000130304	SLC27A1	time_main	0.990412	0.99308
ENSSSCG00000013883	100517808	ENSG00000167483	NIBAN3	time_main	0.648118	0.72342
ENSSSCG00000013884	100517999	ENSG00000130479	MAP1S	time_main	0.0824517	0.144271
ENSSSCG00000013885	100518178	ENSG00000130475	FCHO1	time_main	2.12001e-06	1.88386e-05
ENSSSCG00000013886	100518473	ENSG00000179913	B3GNT3	time_main	1.20707e-06	1.15113e-05
ENSSSCG00000013888	100518649	ENSG00000105639	JAK3	time_main	0.0415089	0.0830368
ENSSSCG00000013891	100518956	ENSG00000007080	CCDC124	time_main	0.378796	0.477971
ENSSSCG00000013893	100519298	ENSG00000105643	ARRDC2	time_main	1.42464e-05	9.87168e-05
ENSSSCG00000013894	100271900	ENSG00000096996	IL12RB1	time_main	1.21517e-08	2.04259e-07
ENSSSCG00000013895	100736673	ENSG00000099308	MAST3	time_main	0.00733629	0.0199032
ENSSSCG00000013896	100519592	ENSG00000254858	MPV17L2	time_main	0.000407896	0.00171243
ENSSSCG00000013897	100144498	ENSG00000105649	RAB3A	time_main	0.304595	0.403078
ENSSSCG00000013900	100739510	ENSG00000105647	PIK3R2	time_main	0.00773418	0.0208187
ENSSSCG00000013901	100174943	ENSG00000216490	IFI30	time_main	4.83813e-13	2.5079e-11
ENSSSCG00000013905	100521950	ENSG00000105701	FKBP8	time_main	0.877246	0.908587
ENSSSCG00000013906	100522304	ENSG00000105700	KXD1	time_main	0.272182	0.370348
ENSSSCG00000013909	100738750	ENSG00000006016	CRLF1	time_main	0.429397	0.52826
ENSSSCG00000013913	100523486	ENSG00000167487	KLHL26	time_main	0.0709135	0.12786
ENSSSCG00000013915	100523662	ENSG00000105662	CRTC1	time_main	8.20927e-08	1.11747e-06
ENSSSCG00000013919	100526210	ENSG00000051128	HOMER3	time_main	0.373467	0.472827
ENSSSCG00000013927	106508326	ENSG00000181035	SLC25A42	time_main	0.731143	0.79369
ENSSSCG00000013930	100738340	ENSG00000105726	ATP13A1	time_main	0.14928	0.231068
ENSSSCG00000013931	100517882	ENSG00000089639	GMIP	time_main	3.19532e-06	2.69595e-05
ENSSSCG00000013932	100038015	ENSG00000064547	LPAR2	time_main	0.00727705	0.0197702
ENSSSCG00000013933	100514093	ENSG00000105717	PBX4	time_main	0.0899093	0.154416
ENSSSCG00000013938	100518418	ENSG00000167491	GATAD2A	time_main	0.0348178	0.0719498
ENSSSCG00000013940	100514823	ENSG00000162711	NLRP3	time_main	2.01158e-05	0.000132281
ENSSSCG00000013978	100524362	ENSG00000171161	ZNF672	time_main	0.000393886	0.00166434
ENSSSCG00000013983	100512588	ENSG00000081692	JMJD4	time_main	0.448443	0.546838
ENSSSCG00000013984	100624653	ENSG00000143740	SNAP47	time_main	0.00873425	0.0230746
ENSSSCG00000013990	100513720	ENSG00000143774	GUK1	time_main	0.00281659	0.00883924
ENSSSCG00000013991	100513912	ENSG00000143793	C1orf35	time_main	0.0212354	0.0478109
ENSSSCG00000013992	100301914	ENSG00000143761	ARF1	time_main	1.42156e-11	5.27597e-10
ENSSSCG00000014000	100515821	ENSG00000162931	TRIM17	time_main	0.0765128	0.135961
ENSSSCG00000014003	100517458	ENSG00000105556	MIER2	time_main	0.0284469	0.0608874
ENSSSCG00000014004	100233200	ENSG00000141934	PLPP2	time_main	0.612122	0.692137
ENSSSCG00000014009	100516183	ENSG00000113300	CNOT6	time_main	0.661516	0.734651
ENSSSCG00000014010	396609	ENSG00000050748	MAPK9	time_main	0.321152	0.419456
ENSSSCG00000014011	100518360	ENSG00000146090	RASGEF1C	time_main	0.87016	0.903122
ENSSSCG00000014014	100520777	ENSG00000197226	TBC1D9B	time_main	0.00539051	0.0152956
ENSSSCG00000014015	100518897	ENSG00000161010	MRNIP	time_main	0.00116045	0.00416796
ENSSSCG00000014016	100518718	ENSG00000161011	SQSTM1	time_main	5.51705e-09	1.00942e-07
ENSSSCG00000014017	100521073	ENSG00000161013	MGAT4B	time_main	0.276711	0.3751
ENSSSCG00000014019	100520231	ENSG00000161021	MAML1	time_main	2.50869e-07	2.93892e-06
ENSSSCG00000014020	100519184	ENSG00000127022	CANX	time_main	0.0120031	0.0299376
ENSSSCG00000014022	100519535	ENSG00000169045	HNRNPH1	time_main	0.820579	0.864931
ENSSSCG00000014023	100519354	ENSG00000176783	RUFY1	time_main	0.0202108	0.0458767
ENSSSCG00000014028	100521252	ENSG00000113240	CLK4	time_main	0.430091	0.528765
ENSSSCG00000014029	100521775	ENSG00000050767	COL23A1	time_main	0.0995306	0.167539
ENSSSCG00000014030	100521952	ENSG00000175309	PHYKPL	time_main	0.113593	0.186276
ENSSSCG00000014031	100127170	ENSG00000197451	HNRNPAB	time_main	0.00451481	0.0131841
ENSSSCG00000014033	100510951	ENSG00000145916	RMND5B	time_main	0.972815	0.979431
ENSSSCG00000014034	100511119	ENSG00000145911	N4BP3	time_main	3.66619e-08	5.43958e-07
ENSSSCG00000014035	100316855	ENSG00000027847	B4GALT7	time_main	0.792806	0.842474
ENSSSCG00000014036	100511312	ENSG00000184840	TMED9	time_main	2.16644e-06	1.91858e-05
ENSSSCG00000014038	100511495	ENSG00000146067	FAM193B	time_main	0.0018814	0.00627794
ENSSSCG00000014039	100524790	ENSG00000169220	RGS14	time_main	0.00222048	0.00720632
ENSSSCG00000014040	397594	ENSG00000169223	LMAN2	time_main	7.98104e-05	0.000422124
ENSSSCG00000014041	100512157	ENSG00000213347	MXD3	time_main	0.00526384	0.0150147
ENSSSCG00000014043	100511865	ENSG00000169228	RAB24	time_main	1.4468e-08	2.39486e-07
ENSSSCG00000014044	100524976	ENSG00000165671	NSD1	time_main	0.201808	0.292854
ENSSSCG00000014046	100512523	ENSG00000113761	ZNF346	time_main	0.000129922	0.000641826
ENSSSCG00000014048	100522855	ENSG00000160883	HK3	time_main	1.47971e-08	2.43656e-07
ENSSSCG00000014051	100523050	ENSG00000048140	TSPAN17	time_main	0.000102909	0.000524903
ENSSSCG00000014053	100127169	ENSG00000074317	SNCB	time_main	0.0880889	0.15183
ENSSSCG00000014054	100525508	ENSG00000169258	GPRIN1	time_main	0.578506	0.662756
ENSSSCG00000014055	100525685	ENSG00000074276	CDHR2	time_main	0.895657	0.922505
ENSSSCG00000014056	100523538	ENSG00000146083	RNF44	time_main	3.16309e-10	8.04795e-09
ENSSSCG00000014057	100523721	ENSG00000113194	FAF2	time_main	0.335386	0.434086
ENSSSCG00000014058	100624555	ENSG00000048162	NOP16	time_main	0.21853	0.311396
ENSSSCG00000014060	100524242	ENSG00000122203	KIAA1191	time_main	0.0656438	0.12002
ENSSSCG00000014061	100524425	ENSG00000051596	THOC3	time_main	0.102596	0.1719
ENSSSCG00000014062	100513398	ENSG00000170085	SIMC1	time_main	0.141206	0.220933
ENSSSCG00000014063	100049699	ENSG00000164466	SFXN1	time_main	0.00275006	0.00864921
ENSSSCG00000014066	100514277	ENSG00000157111	TMEM171	time_main	0.356805	0.456099
ENSSSCG00000014068	100515474	ENSG00000164338	UTP15	time_main	0.787406	0.838788
ENSSSCG00000014070	100515129	ENSG00000164331	ANKRA2	time_main	0.00054683	0.0022111
ENSSSCG00000014072	100517459	ENSG00000171617	ENC1	time_main	3.02307e-06	2.5639e-05
ENSSSCG00000014073	396958	ENSG00000049860	HEXB	time_main	5.55811e-11	1.73219e-09
ENSSSCG00000014074	100517638	ENSG00000164347	GFM2	time_main	0.515816	0.608009
ENSSSCG00000014076	100518001	ENSG00000198780	FAM169A	time_main	0.927796	0.947878
ENSSSCG00000014080	100144446	ENSG00000113161	HMGCR	time_main	0.446505	0.544882
ENSSSCG00000014081	100518474	ENSG00000113163	CERT1	time_main	5.08296e-05	0.000290038
ENSSSCG00000014082	100518650	ENSG00000122008	POLK	time_main	0.236095	0.330834
ENSSSCG00000014083	100518825	ENSG00000189045	ANKDD1B	time_main	0.724225	0.787716
ENSSSCG00000014084	100519012	ENSG00000152359	POC5	time_main	0.543976	0.633334
ENSSSCG00000014088	100521253	ENSG00000145703	IQGAP2	time_main	0.128314	0.204446
ENSSSCG00000014091	100519703	ENSG00000164251	F2RL1	time_main	0.000222104	0.00101628
ENSSSCG00000014092	100519888	ENSG00000171643	S100Z	time_main	0.0297449	0.0631909
ENSSSCG00000014093	100337682	ENSG00000145708	CRHBP	time_main	0.398366	0.4977
ENSSSCG00000014094	100520064	ENSG00000164252	AGGF1	time_main	0.0389148	0.0787791
ENSSSCG00000014097	100522306	ENSG00000113231	PDE8B	time_main	0.222066	0.315159
ENSSSCG00000014098	NA	ENSG00000164253	WDR41	time_main	0.0511052	0.0981783
ENSSSCG00000014100	100523593	ENSG00000171530	TBCA	time_main	0.0123961	0.0306945
ENSSSCG00000014101	100049670	ENSG00000132842	AP3B1	time_main	0.0024719	0.0078893
ENSSSCG00000014108	397371	ENSG00000145692	BHMT	time_main	0.661665	0.734651
ENSSSCG00000014110	100525563	ENSG00000132837	DMGDH	time_main	0.0123066	0.0305134
ENSSSCG00000014112	100510894	ENSG00000152409	JMY	time_main	0.165009	0.249805
ENSSSCG00000014113	100511070	ENSG00000152413	HOMER1	time_main	0.868658	0.90225
ENSSSCG00000014114	100512336	ENSG00000164329	TENT2	time_main	0.0697034	0.12622
ENSSSCG00000014116	100512828	ENSG00000177034	MTX3	time_main	0.303418	0.401934
ENSSSCG00000014119	100624743	ENSG00000164300	SERINC5	time_main	5.72963e-11	1.78138e-09
ENSSSCG00000014121	100511806	ENSG00000039319	ZFYVE16	time_main	0.0027125	0.00853933
ENSSSCG00000014123	100511985	ENSG00000152380	FAM151B	time_main	0.130066	0.20658
ENSSSCG00000014126	100512158	ENSG00000113318	MSH3	time_main	0.0631498	0.11626
ENSSSCG00000014127	100515363	ENSG00000113319	RASGRF2	time_main	0.369834	0.46933
ENSSSCG00000014128	733602	ENSG00000131730	CKMT2	time_main	0.000195837	0.000912434
ENSSSCG00000014129	100514154	ENSG00000131732	ZCCHC9	time_main	0.55133	0.639894
ENSSSCG00000014133	396638	ENSG00000186468	RPS23	time_main	6.21194e-06	4.79685e-05
ENSSSCG00000014136	397328	ENSG00000038427	VCAN	time_main	1.43032e-21	4.43638e-19
ENSSSCG00000014139	100627205	ENSG00000164291	ARSK	time_main	0.0462235	0.0906721
ENSSSCG00000014141	100516784	ENSG00000175449	RFESD	time_main	0.945667	0.960718
ENSSSCG00000014146	100627579	ENSG00000145715	RASA1	time_main	3.01284e-05	0.000186187
ENSSSCG00000014147	100310796	ENSG00000134480	CCNH	time_main	0.003192	0.00982798
ENSSSCG00000014148	100518540	ENSG00000164180	TMEM161B	time_main	0.237693	0.332841
ENSSSCG00000014149	733590	ENSG00000081189	MEF2C	time_main	0.00218618	0.00710917
ENSSSCG00000014151	574052	ENSG00000153140	CETN3	time_main	0.276632	0.375072
ENSSSCG00000014152	100519704	ENSG00000176055	MBLAC2	time_main	0.275777	0.374107
ENSSSCG00000014156	100520233	ENSG00000113369	ARRDC3	time_main	0.0532222	0.101467
ENSSSCG00000014157	100621341	ENSG00000175745	NR2F1	time_main	0.725876	0.789051
ENSSSCG00000014161	106509502	ENSG00000185261	KIAA0825	time_main	0.970018	0.977856
ENSSSCG00000014163	100522125	ENSG00000133302	SLF1	time_main	2.50531e-08	3.90859e-07
ENSSSCG00000014165	100522857	ENSG00000198677	SKIC3	time_main	0.732835	0.795156
ENSSSCG00000014168	100523777	ENSG00000118985	ELL2	time_main	0.000694131	0.0027057
ENSSSCG00000014170	397135	ENSG00000153113	CAST	time_main	1.93667e-12	8.69965e-11
ENSSSCG00000014171	100523953	ENSG00000164307	ERAP1	time_main	0.000204484	0.000945983
ENSSSCG00000014173	100125826	ENSG00000113441	LNPEP	time_main	0.325495	0.423769
ENSSSCG00000014176	100737299	ENSG00000174136	RGMB	time_main	0.00578615	0.0162099
ENSSSCG00000014177	100525390	ENSG00000153922	CHD1	time_main	0.00122743	0.00437715
ENSSSCG00000014179	100525564	ENSG00000174132	FAM174A	time_main	0.115002	0.188007
ENSSSCG00000014182	100737557	ENSG00000173930	SLCO4C1	time_main	1.91357e-05	0.000127444
ENSSSCG00000014184	100526040	ENSG00000145730	PAM	time_main	0.120648	0.195119
ENSSSCG00000014187	100512459	ENSG00000112874	NUDT12	time_main	0.636787	0.714261
ENSSSCG00000014190	100513341	ENSG00000145743	FBXL17	time_main	3.98634e-06	3.2558e-05
ENSSSCG00000014195	100514631	ENSG00000112893	MAN2A1	time_main	0.0794396	0.139997
ENSSSCG00000014197	100516066	ENSG00000164209	SLC25A46	time_main	0.179376	0.266812
ENSSSCG00000014199	100627271	ENSG00000134987	WDR36	time_main	0.606063	0.686836
ENSSSCG00000014203	100515712	ENSG00000171444	MCC	time_main	0.00770924	0.0207711
ENSSSCG00000014204	100516785	ENSG00000172795	DCP2	time_main	0.904931	0.929994
ENSSSCG00000014207	100517932	ENSG00000134982	APC	time_main	0.238518	0.333605
ENSSSCG00000014211	100519357	ENSG00000047188	YTHDC2	time_main	0.567373	0.653565
ENSSSCG00000014214	100519890	ENSG00000152503	TRIM36	time_main	0.0025004	0.00796399
ENSSSCG00000014215	100520066	ENSG00000164219	PGGT1B	time_main	0.114713	0.187664
ENSSSCG00000014217	100623242	ENSG00000145780	FEM1C	time_main	0.0562334	0.106013
ENSSSCG00000014223	100522728	ENSG00000145781	COMMD10	time_main	0.000131853	0.000649888
ENSSSCG00000014225	100737009	ENSG00000169570	DTWD2	time_main	6.14783e-05	0.000340799
ENSSSCG00000014239	100511682	ENSG00000168944	CEP120	time_main	0.151455	0.233685
ENSSSCG00000014240	100511866	ENSG00000151292	CSNK1G3	time_main	0.938076	0.954876
ENSSSCG00000014242	NA	ENSG00000168916	ZNF608	time_main	0.344964	0.443618
ENSSSCG00000014244	100515013	ENSG00000164902	PHAX	time_main	0.186575	0.274913
ENSSSCG00000014247	106504110	ENSG00000164904	ALDH7A1	time_main	0.000383245	0.00162359
ENSSSCG00000014248	100513342	ENSG00000113368	LMNB1	time_main	7.87149e-05	0.000418197
ENSSSCG00000014249	100513526	ENSG00000173926	MARCHF3	time_main	0.000169022	0.000806305
ENSSSCG00000014250	100627580	ENSG00000164241	C5orf63	time_main	0.458694	0.556549
ENSSSCG00000014252	100515883	ENSG00000164244	PRRC1	time_main	0.0376503	0.0766599
ENSSSCG00000014255	100516960	ENSG00000064651	SLC12A2	time_main	0.00618529	0.0171657
ENSSSCG00000014258	100517640	ENSG00000066583	ISOC1	time_main	0.0389925	0.0789107
ENSSSCG00000014259	100518181	ENSG00000145808	ADAMTS19	time_main	0.114587	0.187505
ENSSSCG00000014264	100518898	ENSG00000169567	HINT1	time_main	0.512901	0.605488
ENSSSCG00000014267	100521255	ENSG00000158987	RAPGEF6	time_main	0.0164083	0.0387161
ENSSSCG00000014269	100521611	ENSG00000217128	FNIP1	time_main	0.0542101	0.102929
ENSSSCG00000014271	100521955	ENSG00000239642	MEIKIN	time_main	0.000774131	0.00296868
ENSSSCG00000014272	100522126	ENSG00000164398	ACSL6	time_main	4.42474e-12	1.82409e-10
ENSSSCG00000014275	100271724	ENSG00000197208	SLC22A4	time_main	0.000287388	0.00127038
ENSSSCG00000014277	396611	ENSG00000125347	IRF1	time_main	1.0846e-10	3.08496e-09
ENSSSCG00000014278	397409	ENSG00000113525	IL5	time_main	0.861298	0.896677
ENSSSCG00000014280	100522666	ENSG00000113522	RAD50	time_main	1.08359e-05	7.78746e-05
ENSSSCG00000014283	100525739	ENSG00000131437	KIF3A	time_main	1.65831e-06	1.51174e-05
ENSSSCG00000014285	100523954	ENSG00000164402	SEPTIN8	time_main	0.00441302	0.0129217
ENSSSCG00000014288	414285	ENSG00000164404	GDF9	time_main	0.00257657	0.00818058
ENSSSCG00000014289	100524308	ENSG00000164405	UQCRQ	time_main	0.0139146	0.0337699
ENSSSCG00000014291	100524487	ENSG00000072364	AFF4	time_main	0.0849965	0.147692
ENSSSCG00000014292	100524853	ENSG00000170606	HSPA4	time_main	0.689433	0.758359
ENSSSCG00000014293	100525565	ENSG00000053108	FSTL4	time_main	0.45766	0.555581
ENSSSCG00000014298	397656	ENSG00000113575	PPP2CA	time_main	2.89577e-05	0.00018084
ENSSSCG00000014303	100513723	ENSG00000043143	JADE2	time_main	0.00107725	0.00391554
ENSSSCG00000014304	100511986	ENSG00000113615	SEC24A	time_main	4.94325e-05	0.000283557
ENSSSCG00000014305	494017	ENSG00000152700	SAR1B	time_main	3.5136e-05	0.000212792
ENSSSCG00000014307	100512769	ENSG00000113648	MACROH2A1	time_main	1.58376e-10	4.31625e-09
ENSSSCG00000014310	494467	ENSG00000145824	CXCL14	time_main	0.000110606	0.00055956
ENSSSCG00000014316	100519300	ENSG00000120708	TGFBI	time_main	0.000152711	0.000738443
ENSSSCG00000014319	100624262	ENSG00000113658	SMAD5	time_main	0.0717655	0.129128
ENSSSCG00000014321	100519539	ENSG00000146021	KLHL3	time_main	0.004825	0.0139772
ENSSSCG00000014325	100515014	ENSG00000094880	CDC23	time_main	1.29975e-09	2.81261e-08
ENSSSCG00000014326	100515193	ENSG00000112984	KIF20A	time_main	0.00142392	0.00496453
ENSSSCG00000014327	100518182	ENSG00000112983	BRD8	time_main	5.63829e-06	4.41672e-05
ENSSSCG00000014329	100515366	ENSG00000146013	GFRA3	time_main	0.00449151	0.0131308
ENSSSCG00000014331	100515884	ENSG00000120733	KDM3B	time_main	0.000112877	0.000569281
ENSSSCG00000014335	100520367	ENSG00000132563	REEP2	time_main	0.102334	0.171549
ENSSSCG00000014336	100520726	ENSG00000120738	EGR1	time_main	0.449592	0.548079
ENSSSCG00000014337	100520896	ENSG00000120705	ETF1	time_main	3.30705e-05	0.000201784
ENSSSCG00000014338	100521183	ENSG00000113013	HSPA9	time_main	0.319976	0.418451
ENSSSCG00000014339	100523778	ENSG00000044115	CTNNA1	time_main	1.31651e-14	9.52791e-13
ENSSSCG00000014343	100521716	ENSG00000015479	MATR3	time_main	0.109675	0.181266
ENSSSCG00000014348	100415925	ENSG00000170469	SPATA24	time_main	5.063e-05	0.000289026
ENSSSCG00000014349	100217389	ENSG00000184584	STING1	time_main	0.222705	0.315792
ENSSSCG00000014356	100524673	ENSG00000170464	DNAJC18	time_main	1.92496e-05	0.000128106
ENSSSCG00000014361	100521956	ENSG00000120306	CYSTM1	time_main	7.32238e-16	7.17208e-14
ENSSSCG00000014362	397564	ENSG00000113070	HBEGF	time_main	4.65433e-10	1.1397e-08
ENSSSCG00000014363	100738541	ENSG00000113073	SLC4A9	time_main	0.476697	0.572714
ENSSSCG00000014364	100512270	ENSG00000131503	ANKHD1	time_main	0.0140467	0.0340504
ENSSSCG00000014366	100513399	ENSG00000113108	APBB3	time_main	0.000923318	0.00344151
ENSSSCG00000014367	396994	ENSG00000176087	SLC35A4	time_main	0.000527874	0.00214091
ENSSSCG00000014369	100037938	ENSG00000170458	CD14	time_main	1.46115e-14	1.03873e-12
ENSSSCG00000014370	100519892	ENSG00000113119	TMCO6	time_main	0.400355	0.49961
ENSSSCG00000014371	100520950	ENSG00000131495	NDUFA2	time_main	0.0359434	0.0737262
ENSSSCG00000014372	100738153	ENSG00000113141	IK	time_main	0.00330829	0.0101098
ENSSSCG00000014374	100520423	ENSG00000256453	DND1	time_main	0.00619929	0.0172009
ENSSSCG00000014375	100518652	ENSG00000170445	HARS1	time_main	0.000785447	0.00300412
ENSSSCG00000014376	100521256	ENSG00000112855	HARS2	time_main	0.0490013	0.0949204
ENSSSCG00000014377	100521438	ENSG00000171815	PCDHB1	time_main	0.00209158	0.00683396
ENSSSCG00000014387	100511072	ENSG00000131504	DIAPH1	time_main	5.36236e-08	7.63448e-07
ENSSSCG00000014388	100511372	ENSG00000171720	HDAC3	time_main	0.358541	0.458003
ENSSSCG00000014389	100519540	ENSG00000164620	RELL2	time_main	0.813609	0.859741
ENSSSCG00000014390	100511554	ENSG00000197948	FCHSD1	time_main	0.580026	0.66403
ENSSSCG00000014391	100511744	ENSG00000120318	ARAP3	time_main	5.48206e-06	4.31509e-05
ENSSSCG00000014394	100512591	ENSG00000013561	RNF14	time_main	0.865147	0.899463
ENSSSCG00000014395	100520068	ENSG00000113555	PCDH12	time_main	0.0852309	0.148021
ENSSSCG00000014396	100520236	ENSG00000081791	DELE1	time_main	1.42944e-06	1.32725e-05
ENSSSCG00000014399	100520606	ENSG00000145819	ARHGAP26	time_main	3.32453e-06	2.79231e-05
ENSSSCG00000014401	396740	ENSG00000113580	NR3C1	time_main	0.0941268	0.159973
ENSSSCG00000014406	100524733	ENSG00000186314	PRELID2	time_main	0.0146876	0.0353212
ENSSSCG00000014408	100525635	ENSG00000173261	PLAC8L1	time_main	0.956931	0.968529
ENSSSCG00000014410	102168153	ENSG00000156463	SH3RF2	time_main	0.054107	0.102787
ENSSSCG00000014411	100525981	ENSG00000133706	LARS1	time_main	0.000966468	0.00357371
ENSSSCG00000014414	100526159	ENSG00000091009	RBM27	time_main	0.00330016	0.0100942
ENSSSCG00000014416	100621703	ENSG00000113649	TCERG1	time_main	0.158684	0.242371
ENSSSCG00000014427	100513273	ENSG00000145868	FBXO38	time_main	0.000167654	0.000800891
ENSSSCG00000014428	397431	ENSG00000164270	HTR4	time_main	0.583757	0.667105
ENSSSCG00000014430	100515194	ENSG00000173210	ABLIM3	time_main	0.0236066	0.0521756
ENSSSCG00000014431	100513463	ENSG00000157510	AFAP1L1	time_main	0.049822	0.0960248
ENSSSCG00000014432	100513650	ENSG00000164284	GRPEL2	time_main	3.2108e-06	2.70551e-05
ENSSSCG00000014433	100513977	ENSG00000145882	PCYOX1L	time_main	0.0380074	0.0772663
ENSSSCG00000014435	100514516	ENSG00000113712	CSNK1A1	time_main	0.00767245	0.0206934
ENSSSCG00000014436	100514827	ENSG00000183111	ARHGEF37	time_main	0.425853	0.524992
ENSSSCG00000014437	100329221	ENSG00000155846	PPARGC1B	time_main	0.15105	0.233253
ENSSSCG00000014440	100516069	ENSG00000113716	HMGXB3	time_main	0.888223	0.91745
ENSSSCG00000014441	100517086	ENSG00000182578	CSF1R	time_main	9.32629e-14	5.67727e-12
ENSSSCG00000014450	100516425	ENSG00000070814	TCOF1	time_main	2.65665e-05	0.000167916
ENSSSCG00000014538	780412	ENSG00000131446	MGAT1	time_main	0.552403	0.640798
ENSSSCG00000014539	100524927	ENSG00000196670	ZFP62	time_main	0.103395	0.172949
ENSSSCG00000014556	100517332	ENSG00000177951	BET1L	time_main	0.0126425	0.0312096
ENSSSCG00000014557	100517519	ENSG00000177963	RIC8A	time_main	0.00862262	0.0228214
ENSSSCG00000014558	100125971	ENSG00000142082	SIRT3	time_main	0.170382	0.256478
ENSSSCG00000014559	100517815	ENSG00000185627	PSMD13	time_main	0.249983	0.345778
ENSSSCG00000014561	100519245	ENSG00000174885	NLRP6	time_main	0.58811	0.670985
ENSSSCG00000014565	100519082	ENSG00000185885	IFITM1	time_main	0.721577	0.785164
ENSSSCG00000014567	100518026	ENSG00000166436	TRIM66	time_main	0.0771095	0.136686
ENSSSCG00000014568	100518206	ENSG00000166444	DENND2B	time_main	0.29379	0.392453
ENSSSCG00000014569	100517228	ENSG00000166441	RPL27A	time_main	0.000147466	0.000715207
ENSSSCG00000014570	100519788	ENSG00000175352	NRIP3	time_main	0.440862	0.539227
ENSSSCG00000014575	100519613	ENSG00000175356	SCUBE2	time_main	0.248453	0.344392
ENSSSCG00000014577	100519788	ENSG00000175348	TMEM9B	time_main	0.188754	0.277434
ENSSSCG00000014578	100519964	ENSG00000184014	DENND5A	time_main	5.24467e-09	9.65004e-08
ENSSSCG00000014579	100519436	ENSG00000166471	TMEM41B	time_main	0.000237299	0.00107896
ENSSSCG00000014580	100520142	ENSG00000166405	RIC3	time_main	0.0597625	0.111298
ENSSSCG00000014598	100523560	ENSG00000166387	PPFIBP2	time_main	0.0163693	0.0386449
ENSSSCG00000014625	100518621	ENSG00000132254	ARFIP2	time_main	0.861838	0.896953
ENSSSCG00000014627	100518980	ENSG00000166311	SMPD1	time_main	0.292071	0.390637
ENSSSCG00000014628	100519163	ENSG00000166313	APBB1	time_main	0.0989807	0.166851
ENSSSCG00000014630	100519325	ENSG00000132259	CNGA4	time_main	0.0411583	0.0824368
ENSSSCG00000014632	100519503	ENSG00000051009	FHIP1B	time_main	1.08026e-06	1.04862e-05
ENSSSCG00000014633	100513556	ENSG00000170955	CAVIN3	time_main	0.332472	0.431258
ENSSSCG00000014634	100513748	ENSG00000180878	C11orf42	time_main	0.00159358	0.00544871
ENSSSCG00000014670	733579	ENSG00000132274	TRIM22	time_main	0.276809	0.375149
ENSSSCG00000014672	100738479	ENSG00000258659	TRIM34	time_main	1.23892e-06	1.17806e-05
ENSSSCG00000014766	100737531	ENSG00000180785	OR51E1	time_main	3.11197e-18	4.88429e-16
ENSSSCG00000014768	100738170	ENSG00000167333	TRIM68	time_main	0.0180098	0.0417269
ENSSSCG00000014769	100738212	ENSG00000226288	OR52I2	time_main	0.768882	0.823636
ENSSSCG00000014780	100302538	ENSG00000132109	TRIM21	time_main	0.97039	0.977972
ENSSSCG00000014791	102166900	ENSG00000167325	RRM1	time_main	0.00016131	0.000774529
ENSSSCG00000014792	100171399	ENSG00000167323	STIM1	time_main	0.000121716	0.00060774
ENSSSCG00000014794	100522198	ENSG00000110713	NUP98	time_main	6.86121e-07	7.07688e-06
ENSSSCG00000014800	100525765	ENSG00000137496	IL18BP	time_main	0.02664	0.0577341
ENSSSCG00000014802	100526064	ENSG00000137497	NUMA1	time_main	0.0469937	0.0918372
ENSSSCG00000014803	100520208	ENSG00000184154	LRRC51	time_main	0.22134	0.314403
ENSSSCG00000014804	100520503	ENSG00000149357	LAMTOR1	time_main	9.44807e-06	6.89911e-05
ENSSSCG00000014805	NA	ENSG00000284844	TOMT	time_main	0.0769149	0.136471
ENSSSCG00000014806	100520682	ENSG00000110200	ANAPC15	time_main	4.57958e-09	8.57157e-08
ENSSSCG00000014811	100462718	ENSG00000165458	INPPL1	time_main	4.69507e-05	0.000271834
ENSSSCG00000014817	100511767	ENSG00000186635	ARAP1	time_main	0.000113247	0.000570705
ENSSSCG00000014818	100511029	ENSG00000214530	STARD10	time_main	0.866116	0.900255
ENSSSCG00000014819	100511396	ENSG00000168010	ATG16L2	time_main	1.79809e-07	2.22025e-06
ENSSSCG00000014820	100622758	ENSG00000137478	FCHSD2	time_main	0.00583387	0.0163261
ENSSSCG00000014822	100516147	ENSG00000110237	ARHGEF17	time_main	0.173566	0.260159
ENSSSCG00000014823	100512849	ENSG00000171631	P2RY6	time_main	0.223213	0.316305
ENSSSCG00000014825	100515961	ENSG00000054967	RELT	time_main	0.00102559	0.00376182
ENSSSCG00000014827	100513608	ENSG00000021300	PLEKHB1	time_main	0.512122	0.604733
ENSSSCG00000014828	100625022	ENSG00000175582	RAB6A	time_main	0.255021	0.351552
ENSSSCG00000014829	100516686	ENSG00000175581	MRPL48	time_main	0.203191	0.294501
ENSSSCG00000014830	100514530	ENSG00000181924	COA4	time_main	0.00434782	0.0127725
ENSSSCG00000014831	100514355	ENSG00000175575	PAAF1	time_main	0.225731	0.319109
ENSSSCG00000014832	100499566	ENSG00000187726	DNAJB13	time_main	0.0439799	0.0870179
ENSSSCG00000014833	397549	ENSG00000175567	UCP2	time_main	0.000357895	0.00152812
ENSSSCG00000014835	100514911	ENSG00000168014	C2CD3	time_main	0.00968358	0.0250791
ENSSSCG00000014838	100515088	ENSG00000165434	PGM2L1	time_main	0.934928	0.952699
ENSSSCG00000014850	100739125	ENSG00000118363	SPCS2	time_main	0.06848	0.124246
ENSSSCG00000014851	102160472	ENSG00000137491	SLCO2B1	time_main	0.175321	0.262277
ENSSSCG00000014852	100521141	ENSG00000137486	ARRB1	time_main	7.05541e-07	7.2257e-06
ENSSSCG00000014853	100627912	ENSG00000158555	GDPD5	time_main	0.000175961	0.000834489
ENSSSCG00000014855	733671	ENSG00000149273	RPS3	time_main	4.00671e-05	0.000237792
ENSSSCG00000014861	100312975	ENSG00000166391	MOGAT2	time_main	0.0201264	0.0457614
ENSSSCG00000014868	100621182	ENSG00000158636	EMSY	time_main	0.705329	0.771304
ENSSSCG00000014869	100522452	ENSG00000137507	LRRC32	time_main	0.944533	0.960152
ENSSSCG00000014871	100522628	ENSG00000182704	TSKU	time_main	0.104615	0.174519
ENSSSCG00000014875	100524513	ENSG00000149260	CAPN5	time_main	0.0683222	0.123995
ENSSSCG00000014878	100525766	ENSG00000149269	PAK1	time_main	0.00250002	0.00796399
ENSSSCG00000014880	100127151	ENSG00000178301	AQP11	time_main	0.00676175	0.0185834
ENSSSCG00000014881	100623383	ENSG00000074201	CLNS1A	time_main	0.156601	0.239808
ENSSSCG00000014882	100217384	ENSG00000048649	RSF1	time_main	0.00091809	0.003423
ENSSSCG00000014884	100512005	ENSG00000149262	INTS4	time_main	0.00250364	0.00797092
ENSSSCG00000014887	100511030	ENSG00000159063	ALG8	time_main	0.4786	0.574417
ENSSSCG00000014891	100513609	ENSG00000033327	GAB2	time_main	2.16695e-08	3.45096e-07
ENSSSCG00000014892	100625395	ENSG00000118369	USP35	time_main	0.0383462	0.0778335
ENSSSCG00000014893	100514245	ENSG00000137513	NARS2	time_main	0.0220688	0.049397
ENSSSCG00000014898	100517842	ENSG00000165490	DDIAS	time_main	0.548906	0.637991
ENSSSCG00000014899	100515678	ENSG00000137509	PRCP	time_main	1.96339e-06	1.75908e-05
ENSSSCG00000014900	100626412	ENSG00000137502	RAB30	time_main	0.00434185	0.0127649
ENSSSCG00000014901	100515845	ENSG00000165494	PCF11	time_main	4.74138e-12	1.93019e-10
ENSSSCG00000014902	100516028	ENSG00000137494	ANKRD42	time_main	0.0771278	0.1367
ENSSSCG00000014903	100518207	ENSG00000137500	CCDC90B	time_main	9.92625e-05	0.000509292
ENSSSCG00000014904	100516384	ENSG00000150672	DLG2	time_main	3.60808e-09	6.91212e-08
ENSSSCG00000014905	100626990	ENSG00000171204	TMEM126B	time_main	0.444178	0.542449
ENSSSCG00000014907	100518742	ENSG00000137504	CREBZF	time_main	0.260034	0.356988
ENSSSCG00000014909	100627498	ENSG00000137501	SYTL2	time_main	9.56529e-18	1.35442e-15
ENSSSCG00000014912	100739601	ENSG00000150676	CCDC83	time_main	0.279306	0.377729
ENSSSCG00000014913	100519857	ENSG00000073921	PICALM	time_main	9.97268e-05	0.000511473
ENSSSCG00000014915	100521029	ENSG00000074266	EED	time_main	0.600863	0.682487
ENSSSCG00000014917	100521208	ENSG00000149201	CCDC81	time_main	0.143766	0.224238
ENSSSCG00000014919	100520040	ENSG00000151376	ME3	time_main	0.00252976	0.00804373
ENSSSCG00000014920	100520319	ENSG00000174804	FZD4	time_main	0.000100346	0.000514042
ENSSSCG00000014921	100520683	ENSG00000150687	PRSS23	time_main	0.0425124	0.0845619
ENSSSCG00000014924	100522387	ENSG00000109861	CTSC	time_main	3.45011e-07	3.85516e-06
ENSSSCG00000014927	100523323	ENSG00000086991	NOX4	time_main	0.101478	0.170376
ENSSSCG00000014934	100134961	ENSG00000110172	CHORDC1	time_main	0.123164	0.198302
ENSSSCG00000014943	100515270	ENSG00000165325	DEUP1	time_main	0.559228	0.646298
ENSSSCG00000014946	100738450	ENSG00000166004	CEP295	time_main	0.000867469	0.00326699
ENSSSCG00000014948	100512671	ENSG00000182919	C11orf54	time_main	0.0025038	0.00797092
ENSSSCG00000014949	100516331	ENSG00000042429	MED17	time_main	0.0250058	0.0547572
ENSSSCG00000014950	100516505	ENSG00000214376	VSTM5	time_main	0.00718756	0.0195802
ENSSSCG00000014955	100516687	ENSG00000020922	MRE11	time_main	0.0785823	0.138806
ENSSSCG00000014956	100516989	ENSG00000168876	ANKRD49	time_main	0.015926	0.0377764
ENSSSCG00000014957	100517177	ENSG00000257057	C11orf97	time_main	0.0973419	0.164493
ENSSSCG00000014959	100517358	ENSG00000134627	PIWIL4	time_main	0.493177	0.587958
ENSSSCG00000014961	100525240	ENSG00000150316	CWC15	time_main	0.0943433	0.160236
ENSSSCG00000014965	100526236	ENSG00000149218	ENDOD1	time_main	0.705346	0.771304
ENSSSCG00000014967	100517546	ENSG00000077458	FAM76B	time_main	0.86831	0.902031
ENSSSCG00000014969	100739524	ENSG00000166037	CEP57	time_main	0.208865	0.30065
ENSSSCG00000014970	100518140	ENSG00000087053	MTMR2	time_main	2.34018e-05	0.000150101
ENSSSCG00000014972	100518852	ENSG00000149231	CCDC82	time_main	0.341147	0.439794
ENSSSCG00000014984	100523268	ENSG00000137675	MMP27	time_main	2.29372e-07	2.73378e-06
ENSSSCG00000014985	397320	ENSG00000196611	MMP1	time_main	1.10106e-09	2.4026e-08
ENSSSCG00000014987	100101475	ENSG00000262406	MMP12	time_main	2.71278e-07	3.14948e-06
ENSSSCG00000014988	397346	ENSG00000137745	MMP13	time_main	1.23422e-10	3.44288e-09
ENSSSCG00000014989	100522200	ENSG00000137692	DCUN1D5	time_main	0.568392	0.65441
ENSSSCG00000014994	100524161	ENSG00000170962	PDGFD	time_main	0.00201214	0.00663766
ENSSSCG00000014996	NA	ENSG00000204403	CASP12	time_main	0.0486392	0.0943313
ENSSSCG00000014997	100522887	ENSG00000137757	CASP5	time_main	3.86525e-06	3.18284e-05
ENSSSCG00000014998	100525064	ENSG00000149313	AASDHPPT	time_main	0.698542	0.765599
ENSSSCG00000014999	100524698	ENSG00000182359	KBTBD3	time_main	0.0534435	0.101829
ENSSSCG00000015001	100526002	ENSG00000110660	SLC35F2	time_main	0.0103855	0.0265799
ENSSSCG00000015009	100512977	ENSG00000178202	POGLUT3	time_main	0.372578	0.472092
ENSSSCG00000015010	100512977	ENSG00000110723	EXPH5	time_main	0.847225	0.886063
ENSSSCG00000015013	494457	ENSG00000137710	RDX	time_main	6.52923e-12	2.60111e-10
ENSSSCG00000015014	100511889	ENSG00000149289	ZC3H12C	time_main	0.000415684	0.00173896
ENSSSCG00000015016	100512063	ENSG00000110777	POU2AF1	time_main	4.14437e-05	0.000245403
ENSSSCG00000015022	100513941	ENSG00000204381	LAYN	time_main	0.401833	0.501214
ENSSSCG00000015023	100519965	ENSG00000086848	ALG9	time_main	6.79077e-05	0.000369985
ENSSSCG00000015027	100518503	ENSG00000137720	CFAP68	time_main	0.000596025	0.00237662
ENSSSCG00000015030	397054	ENSG00000150768	DLAT	time_main	0.224851	0.31817
ENSSSCG00000015031	100517231	ENSG00000150773	PIH1D2	time_main	0.0876022	0.151212
ENSSSCG00000015034	100048954	ENSG00000204370	SDHD	time_main	0.000333885	0.00144454
ENSSSCG00000015035	100515398	ENSG00000149300	C11orf52	time_main	0.032269	0.0675225
ENSSSCG00000015036	NA	ENSG00000150764	DIXDC1	time_main	0.00124696	0.00443247
ENSSSCG00000015037	397057	ENSG00000150782	IL18	time_main	0.00357107	0.0108187
ENSSSCG00000015039	100517547	ENSG00000197580	BCO2	time_main	0.0138737	0.033681
ENSSSCG00000015040	100737784	ENSG00000150787	PTS	time_main	0.0317409	0.0667026
ENSSSCG00000015044	100516282	ENSG00000150776	NKAPD1	time_main	9.00811e-07	8.98535e-06
ENSSSCG00000015047	100518853	ENSG00000149292	TTC12	time_main	0.0157098	0.0373785
ENSSSCG00000015050	110255202	ENSG00000086827	ZW10	time_main	0.115623	0.188796
ENSSSCG00000015051	100519437	ENSG00000228607	CLDN25	time_main	0.540126	0.629809
ENSSSCG00000015052	100519614	ENSG00000048028	USP28	time_main	0.179561	0.267025
ENSSSCG00000015053	100625976	ENSG00000149305	HTR3B	time_main	0.111422	0.183511
ENSSSCG00000015056	100522629	ENSG00000076043	REXO2	time_main	0.830614	0.872754
ENSSSCG00000015065	100521913	ENSG00000137656	BUD13	time_main	0.797971	0.846857
ENSSSCG00000015067	100522090	ENSG00000109917	ZPR1	time_main	0.000252028	0.00113644
ENSSSCG00000015071	100522265	ENSG00000160584	SIK3	time_main	0.217788	0.310577
ENSSSCG00000015072	100523009	ENSG00000160613	PCSK7	time_main	0.0255685	0.0557272
ENSSSCG00000015073	397021	ENSG00000149591	TAGLN	time_main	0.322724	0.421129
ENSSSCG00000015074	100523197	ENSG00000149577	SIDT2	time_main	0.0424603	0.0844732
ENSSSCG00000015077	100510972	ENSG00000167257	RNF214	time_main	0.333084	0.431878
ENSSSCG00000015079	100511707	ENSG00000186318	BACE1	time_main	0.0252423	0.0551916
ENSSSCG00000015080	100526179	ENSG00000110274	CEP164	time_main	0.00775951	0.0208677
ENSSSCG00000015083	102158732	ENSG00000137726	FXYD6	time_main	0.0113738	0.0286423
ENSSSCG00000015085	100525654	ENSG00000110324	IL10RA	time_main	1.72389e-06	1.56495e-05
ENSSSCG00000015086	100514419	ENSG00000137648	TMPRSS4	time_main	0.0256697	0.0559196
ENSSSCG00000015089	100512978	ENSG00000160593	JAML	time_main	0.347425	0.446152
ENSSSCG00000015090	100513300	ENSG00000160588	MPZL3	time_main	0.0848698	0.147531
ENSSSCG00000015093	396661	ENSG00000167286	CD3D	time_main	1.55354e-15	1.4231e-13
ENSSSCG00000015095	100513674	ENSG00000110344	UBE4A	time_main	0.00545371	0.0154258
ENSSSCG00000015097	100515499	ENSG00000110367	DDX6	time_main	0.407317	0.506599
ENSSSCG00000015098	100515679	ENSG00000160683	CXCR5	time_main	0.0127519	0.0314144
ENSSSCG00000015099	100515846	ENSG00000186174	BCL9L	time_main	0.000553005	0.00222896
ENSSSCG00000015102	100516029	ENSG00000186166	CENATAC	time_main	0.666909	0.73939
ENSSSCG00000015105	100516688	ENSG00000137700	SLC37A4	time_main	3.61256e-06	2.99179e-05
ENSSSCG00000015106	100516870	ENSG00000149428	HYOU1	time_main	1.25497e-05	8.86098e-05
ENSSSCG00000015107	100517049	ENSG00000160695	VPS11	time_main	0.276944	0.375221
ENSSSCG00000015108	396581	ENSG00000256269	HMBS	time_main	0.337095	0.435894
ENSSSCG00000015110	100517773	ENSG00000172269	DPAGT1	time_main	0.278602	0.377028
ENSSSCG00000015111	100518141	ENSG00000172375	C2CD2L	time_main	4.17541e-05	0.000246905
ENSSSCG00000015115	100518854	ENSG00000110395	CBL	time_main	9.76565e-05	0.000502617
ENSSSCG00000015116	733617	ENSG00000076706	MCAM	time_main	0.6753	0.745892
ENSSSCG00000015117	100738035	ENSG00000173456	RNF26	time_main	0.00722719	0.0196676
ENSSSCG00000015120	100520041	ENSG00000036672	USP2	time_main	0.0100047	0.0257979
ENSSSCG00000015125	397247	ENSG00000110400	NECTIN1	time_main	0.00188702	0.00629505
ENSSSCG00000015129	100523324	ENSG00000196914	ARHGEF12	time_main	0.00831383	0.02213
ENSSSCG00000015135	100626812	ENSG00000137642	SORL1	time_main	1.9672e-08	3.156e-07
ENSSSCG00000015136	100521108	ENSG00000154127	UBASH3B	time_main	0.000313167	0.00136946
ENSSSCG00000015137	100521388	ENSG00000109943	CRTAM	time_main	2.22676e-15	1.96e-13
ENSSSCG00000015138	100521569	ENSG00000109944	JHY	time_main	0.0342251	0.0709501
ENSSSCG00000015140	100511890	ENSG00000109971	HSPA8	time_main	0.00525383	0.014996
ENSSSCG00000015144	100512979	ENSG00000023171	GRAMD1B	time_main	1.54836e-06	1.42346e-05
ENSSSCG00000015145	100628238	ENSG00000166261	ZNF202	time_main	1.77547e-08	2.88752e-07
ENSSSCG00000015175	100515913	ENSG00000110002	VWA5A	time_main	0.110639	0.182479
ENSSSCG00000015194	100521468	ENSG00000154143	PANX3	time_main	0.0325351	0.0679875
ENSSSCG00000015196	100521812	ENSG00000110013	SIAE	time_main	0.508929	0.60189
ENSSSCG00000015197	100521985	ENSG00000064199	SPA17	time_main	0.961667	0.971888
ENSSSCG00000015200	100522817	ENSG00000149564	ESAM	time_main	4.79057e-05	0.000276503
ENSSSCG00000015201	100523010	ENSG00000120458	MSANTD2	time_main	0.726945	0.790016
ENSSSCG00000015206	100525001	ENSG00000149548	CCDC15	time_main	0.000294383	0.00129821
ENSSSCG00000015211	100525656	ENSG00000165495	PKNOX2	time_main	0.00122444	0.00436768
ENSSSCG00000015213	100511341	ENSG00000149547	EI24	time_main	0.0428929	0.0851918
ENSSSCG00000015214	100511525	ENSG00000134910	STT3A	time_main	0.44719	0.545514
ENSSSCG00000015215	100511709	ENSG00000149554	CHEK1	time_main	0.126549	0.202281
ENSSSCG00000015222	100512802	ENSG00000110060	PUS3	time_main	0.000288785	0.00127612
ENSSSCG00000015223	100523329	ENSG00000109832	DDX25	time_main	0.185631	0.273864
ENSSSCG00000015227	100513370	ENSG00000182934	SRPRA	time_main	0.00420748	0.0124485
ENSSSCG00000015231	396689	ENSG00000110063	DCPS	time_main	0.00183551	0.00615634
ENSSSCG00000015232	396602	ENSG00000110080	ST3GAL4	time_main	5.74003e-06	4.49371e-05
ENSSSCG00000015233	100514357	ENSG00000165526	RPUSD4	time_main	0.0387413	0.0784888
ENSSSCG00000015234	100515566	ENSG00000149571	KIRREL3	time_main	0.0217457	0.0487744
ENSSSCG00000015235	100302363	ENSG00000134954	ETS1	time_main	5.37475e-10	1.29901e-08
ENSSSCG00000015237	100515914	ENSG00000151702	FLI1	time_main	0.291278	0.389818
ENSSSCG00000015238	100737512	ENSG00000134909	ARHGAP32	time_main	0.00054272	0.00219566
ENSSSCG00000015241	100516991	ENSG00000151715	TMEM45B	time_main	0.0633227	0.116545
ENSSSCG00000015242	100624755	ENSG00000170322	NFRKB	time_main	0.000184877	0.00087103
ENSSSCG00000015243	100517360	ENSG00000170325	PRDM10	time_main	0.888872	0.917757
ENSSSCG00000015244	100126835	ENSG00000084234	APLP2	time_main	2.14576e-09	4.43695e-08
ENSSSCG00000015246	100517843	ENSG00000149418	ST14	time_main	0.12308	0.19819
ENSSSCG00000015247	100518028	ENSG00000196323	ZBTB44	time_main	0.82092	0.865145
ENSSSCG00000015250	100518325	ENSG00000166106	ADAMTS15	time_main	0.141667	0.221468
ENSSSCG00000015252	100519207	ENSG00000120451	SNX19	time_main	0.213712	0.306037
ENSSSCG00000015253	100519556	ENSG00000182667	NTM	time_main	0.00392957	0.011749
ENSSSCG00000015256	100520043	ENSG00000166086	JAM3	time_main	0.999795	0.999841
ENSSSCG00000015266	100621718	ENSG00000076258	FMO4	time_main	0.0521651	0.0998757
ENSSSCG00000015267	100525884	ENSG00000094963	FMO2	time_main	0.430688	0.529313
ENSSSCG00000015268	397132	ENSG00000010932	FMO1	time_main	0.0452531	0.089104
ENSSSCG00000015273	100623420	ENSG00000058668	ATP2B4	time_main	0.0003379	0.00145756
ENSSSCG00000015276	100622861	ENSG00000143845	ETNK2	time_main	0.0159482	0.0378153
ENSSSCG00000015277	100524269	ENSG00000143842	SOX13	time_main	0.000322794	0.00140402
ENSSSCG00000015282	100512360	ENSG00000158615	PPP1R15B	time_main	0.0701323	0.126746
ENSSSCG00000015283	100512551	ENSG00000133056	PIK3C2B	time_main	3.43203e-06	2.8678e-05
ENSSSCG00000015284	100512731	ENSG00000198625	MDM4	time_main	0.000677906	0.00265357
ENSSSCG00000015285	100525178	ENSG00000170382	LRRN2	time_main	0.141591	0.22143
ENSSSCG00000015286	100525530	ENSG00000133059	DSTYK	time_main	0.0531796	0.10143
ENSSSCG00000015287	100627220	ENSG00000133069	TMCC2	time_main	5.13288e-06	4.07223e-05
ENSSSCG00000015288	100513301	ENSG00000117222	RBBP5	time_main	0.459551	0.55713
ENSSSCG00000015290	100627418	ENSG00000117266	CDK18	time_main	1.45651e-05	0.000100531
ENSSSCG00000015294	NA	ENSG00000203710	CR1	time_main	0.0165614	0.0389996
ENSSSCG00000015298	100514123	ENSG00000075142	SRI	time_main	0.000741538	0.00285968
ENSSSCG00000015299	100310802	ENSG00000127954	STEAP4	time_main	0.341388	0.440062
ENSSSCG00000015301	397573	ENSG00000164647	STEAP1	time_main	0.220809	0.313821
ENSSSCG00000015302	100623287	ENSG00000157214	STEAP2	time_main	0.654131	0.728391
ENSSSCG00000015305	100518387	ENSG00000105793	GTPBP10	time_main	0.0390828	0.079021
ENSSSCG00000015307	100515962	ENSG00000058091	CDK14	time_main	0.881364	0.911305
ENSSSCG00000015309	100516386	ENSG00000127989	MTERF1	time_main	0.0351814	0.0724139
ENSSSCG00000015310	396908	ENSG00000127914	AKAP9	time_main	5.19298e-06	4.1149e-05
ENSSSCG00000015311	403334	ENSG00000001630	CYP51A1	time_main	3.87034e-08	5.70349e-07
ENSSSCG00000015313	100517669	ENSG00000001631	KRIT1	time_main	0.691503	0.75982
ENSSSCG00000015314	100517844	ENSG00000001629	ANKIB1	time_main	0.224871	0.31817
ENSSSCG00000015315	100518743	ENSG00000127993	RBM48	time_main	0.0409344	0.0820642
ENSSSCG00000015320	397638	ENSG00000004948	CALCR	time_main	0.00936726	0.0244299
ENSSSCG00000015322	100520144	ENSG00000105825	TFPI2	time_main	6.56897e-10	1.53084e-08
ENSSSCG00000015323	100519790	ENSG00000127928	GNGT1	time_main	0.010302	0.0264129
ENSSSCG00000015324	100522202	ENSG00000127920	GNG11	time_main	0.340832	0.439606
ENSSSCG00000015327	100521674	ENSG00000127995	CASD1	time_main	0.489082	0.584252
ENSSSCG00000015331	100142663	ENSG00000105854	PON2	time_main	0.0702025	0.12682
ENSSSCG00000015334	100286778	ENSG00000004799	PDK4	time_main	0.808111	0.85504
ENSSSCG00000015335	100523985	ENSG00000158560	DYNC1I1	time_main	0.137194	0.2159
ENSSSCG00000015336	100524162	ENSG00000004864	SLC25A13	time_main	0.017349	0.0404448
ENSSSCG00000015337	NA	ENSG00000127922	SEM1	time_main	0.691503	0.75982
ENSSSCG00000015340	100312961	ENSG00000070669	ASNS	time_main	0.00479821	0.0139057
ENSSSCG00000015343	100337662	ENSG00000164654	MIOS	time_main	0.56871	0.654526
ENSSSCG00000015345	100511149	ENSG00000106415	GLCCI1	time_main	0.000561298	0.0022568
ENSSSCG00000015346	100511342	ENSG00000003147	ICA1	time_main	0.0201556	0.0458073
ENSSSCG00000015356	100513371	ENSG00000187546	AGMO	time_main	0.537071	0.62716
ENSSSCG00000015358	100623666	ENSG00000214960	CRPPA	time_main	0.550669	0.639429
ENSSSCG00000015360	100627896	ENSG00000106524	ANKMY2	time_main	0.855778	0.892572
ENSSSCG00000015362	100624728	ENSG00000106537	TSPAN13	time_main	7.49383e-05	0.000401077
ENSSSCG00000015363	100514482	ENSG00000106541	AGR2	time_main	0.00173019	0.00586043
ENSSSCG00000015368	100523163	ENSG00000048052	HDAC9	time_main	0.00271083	0.00853615
ENSSSCG00000015373	100626890	ENSG00000173452	TMEM196	time_main	0.30304	0.401524
ENSSSCG00000015378	100620437	ENSG00000105866	SP4	time_main	3.62456e-10	9.06279e-09
ENSSSCG00000015379	100620543	ENSG00000105877	DNAH11	time_main	0.000414686	0.00173534
ENSSSCG00000015380	100518624	ENSG00000164649	CDCA7L	time_main	2.69652e-12	1.16703e-10
ENSSSCG00000015384	100037982	ENSG00000196683	TOMM7	time_main	0.562866	0.64935
ENSSSCG00000015386	100620255	ENSG00000122591	HYCC1	time_main	0.00432154	0.0127239
ENSSSCG00000015387	768110	ENSG00000164548	TRA2A	time_main	0.19303	0.282444
ENSSSCG00000015390	396910	ENSG00000085563	ABCB1	time_main	0.00881113	0.0232542
ENSSSCG00000015391	100521142	ENSG00000005469	CROT	time_main	0.467043	0.563727
ENSSSCG00000015393	100521327	ENSG00000135164	DMTF1	time_main	0.283573	0.381866
ENSSSCG00000015403	100525120	ENSG00000019991	HGF	time_main	4.64818e-05	0.000269608
ENSSSCG00000015405	100511343	ENSG00000135218	CD36	time_main	0.000156757	0.000755483
ENSSSCG00000015406	100511528	ENSG00000214415	GNAT3	time_main	0.209515	0.301353
ENSSSCG00000015410	100515229	ENSG00000006576	PHTF2	time_main	0.625708	0.704259
ENSSSCG00000015411	100625763	ENSG00000127947	PTPN12	time_main	6.06533e-07	6.36688e-06
ENSSSCG00000015412	100737427	ENSG00000135205	CCDC146	time_main	0.0127002	0.0313165
ENSSSCG00000015413	448808	ENSG00000127951	FGL2	time_main	0.0612484	0.113448
ENSSSCG00000015414	100512804	ENSG00000222011	FAM185A	time_main	9.94275e-13	4.80856e-11
ENSSSCG00000015422	100514358	ENSG00000105819	PMPCB	time_main	0.00853279	0.0226342
ENSSSCG00000015423	100514533	ENSG00000105821	DNAJC2	time_main	1.93459e-07	2.36416e-06
ENSSSCG00000015424	100514865	ENSG00000161057	PSMC2	time_main	0.00526047	0.0150084
ENSSSCG00000015425	100190993	ENSG00000170615	SLC26A5	time_main	0.404889	0.504398
ENSSSCG00000015427	100515916	ENSG00000164815	ORC5	time_main	0.00198484	0.00656256
ENSSSCG00000015428	100518209	ENSG00000091127	PUS7	time_main	0.227931	0.321592
ENSSSCG00000015430	100517297	ENSG00000135249	RINT1	time_main	0.00636369	0.0175933
ENSSSCG00000015432	100517110	ENSG00000146776	ATXN7L1	time_main	0.000401472	0.00168981
ENSSSCG00000015433	100517845	ENSG00000128536	CDHR3	time_main	0.0621313	0.114725
ENSSSCG00000015435	595123	ENSG00000105835	NAMPT	time_main	0.00267598	0.00845411
ENSSSCG00000015443	397129	ENSG00000091140	DLD	time_main	0.794623	0.844198
ENSSSCG00000015444	396707	ENSG00000091136	LAMB1	time_main	0.155814	0.238883
ENSSSCG00000015446	100521328	ENSG00000135241	PNPLA8	time_main	4.91347e-07	5.2899e-06
ENSSSCG00000015448	100521675	ENSG00000086288	NME8	time_main	0.0421882	0.0840867
ENSSSCG00000015450	100624957	ENSG00000197362	ZNF786	time_main	0.703168	0.769637
ENSSSCG00000015453	100522203	ENSG00000155660	PDIA4	time_main	0.00026359	0.00117959
ENSSSCG00000015455	100524037	ENSG00000055130	CUL1	time_main	0.0114647	0.0288156
ENSSSCG00000015462	100524699	ENSG00000196511	TPK1	time_main	1.14582e-06	1.10188e-05
ENSSSCG00000015473	100512006	ENSG00000163444	TMEM183A	time_main	0.162089	0.24663
ENSSSCG00000015474	100512361	ENSG00000143847	PPFIA4	time_main	0.428628	0.527515
ENSSSCG00000015476	396865	ENSG00000133048	CHI3L1	time_main	0.0673349	0.122544
ENSSSCG00000015477	100512552	ENSG00000133063	CHIT1	time_main	2.75124e-15	2.38476e-13
ENSSSCG00000015480	100157197	ENSG00000117523	PRRC2C	time_main	0.211684	0.303734
ENSSSCG00000015482	100512732	ENSG00000117533	VAMP4	time_main	0.281233	0.379532
ENSSSCG00000015483	100512915	ENSG00000010165	METTL13	time_main	0.00104819	0.00382915
ENSSSCG00000015485	100622624	ENSG00000094975	SUCO	time_main	0.0553347	0.104579
ENSSSCG00000015486	100312979	ENSG00000135845	PIGC	time_main	0.0010793	0.0039219
ENSSSCG00000015487	100516458	ENSG00000120337	TNFSF18	time_main	0.295514	0.393988
ENSSSCG00000015488	574053	ENSG00000117586	TNFSF4	time_main	0.743692	0.80339
ENSSSCG00000015491	100624136	ENSG00000183831	ANKRD45	time_main	0.000108226	0.00054932
ENSSSCG00000015492	100624574	ENSG00000117593	DARS2	time_main	0.222598	0.315709
ENSSSCG00000015493	100125972	ENSG00000117601	SERPINC1	time_main	8.17981e-11	2.4273e-09
ENSSSCG00000015494	100517908	ENSG00000185278	ZBTB37	time_main	1.27348e-05	8.9722e-05
ENSSSCG00000015496	100623697	ENSG00000120334	CENPL	time_main	0.0462583	0.0906721
ENSSSCG00000015497	100623588	ENSG00000076321	KLHL20	time_main	0.00222487	0.00721698
ENSSSCG00000015498	100519792	ENSG00000135870	RC3H1	time_main	0.882916	0.912837
ENSSSCG00000015499	100519968	ENSG00000152061	RABGAP1L	time_main	5.90465e-07	6.22329e-06
ENSSSCG00000015504	100519266	ENSG00000116161	CACYBP	time_main	0.758464	0.815223
ENSSSCG00000015509	100520856	ENSG00000143207	COP1	time_main	3.35553e-07	3.76831e-06
ENSSSCG00000015513	100737305	ENSG00000152092	ASTN1	time_main	0.394878	0.494289
ENSSSCG00000015519	106504097	ENSG00000075391	RASAL2	time_main	0.00948933	0.0246719
ENSSSCG00000015522	100126165	ENSG00000116194	ANGPTL1	time_main	7.39378e-10	1.70778e-08
ENSSSCG00000015523	100737809	ENSG00000116191	RALGPS2	time_main	1.14233e-09	2.48432e-08
ENSSSCG00000015524	100523629	ENSG00000116199	FAM20B	time_main	0.0349369	0.0721044
ENSSSCG00000015525	100196908	ENSG00000186283	TOR3A	time_main	0.0168913	0.0395903
ENSSSCG00000015534	100525243	ENSG00000230124	ACBD6	time_main	7.46712e-11	2.25172e-09
ENSSSCG00000015535	100620285	ENSG00000116260	QSOX1	time_main	0.0629857	0.116018
ENSSSCG00000015537	100526125	ENSG00000143324	XPR1	time_main	3.02936e-05	0.000187031
ENSSSCG00000015539	100510921	ENSG00000135823	STX6	time_main	0.0609215	0.112964
ENSSSCG00000015540	100511275	ENSG00000153029	MR1	time_main	0.514109	0.606683
ENSSSCG00000015541	100511095	ENSG00000162783	IER5	time_main	0.00689167	0.0188645
ENSSSCG00000015543	100511769	ENSG00000198216	CACNA1E	time_main	2.97618e-05	0.000184446
ENSSSCG00000015545	396944	ENSG00000135821	GLUL	time_main	4.38237e-11	1.39799e-09
ENSSSCG00000015548	100513105	ENSG00000121446	RGSL1	time_main	7.95777e-05	0.000421595
ENSSSCG00000015549	100048946	ENSG00000135828	RNASEL	time_main	0.00496328	0.0143109
ENSSSCG00000015550	397544	ENSG00000143333	RGS16	time_main	0.574738	0.659832
ENSSSCG00000015555	100514785	ENSG00000135862	LAMC1	time_main	0.0888254	0.152857
ENSSSCG00000015557	100515332	ENSG00000157064	NMNAT2	time_main	0.0636589	0.117015
ENSSSCG00000015558	100515500	ENSG00000116698	SMG7	time_main	0.0966564	0.163546
ENSSSCG00000015559	100142665	ENSG00000116701	NCF2	time_main	1.52756e-15	1.41131e-13
ENSSSCG00000015560	100174965	ENSG00000162704	ARPC5	time_main	4.86962e-10	1.18795e-08
ENSSSCG00000015561	100515680	ENSG00000173627	APOBEC4	time_main	0.873788	0.905916
ENSSSCG00000015563	100515847	ENSG00000143344	RGL1	time_main	0.000141778	0.000692258
ENSSSCG00000015566	100625293	ENSG00000116406	EDEM3	time_main	0.482577	0.578231
ENSSSCG00000015567	100516994	ENSG00000135842	NIBAN1	time_main	2.73499e-07	3.16418e-06
ENSSSCG00000015568	100517846	ENSG00000121481	RNF2	time_main	0.000314848	0.00137497
ENSSSCG00000015569	100518924	ENSG00000116668	SWT1	time_main	0.00183472	0.00615526
ENSSSCG00000015570	100302027	ENSG00000116679	IVNS1ABP	time_main	0.0282453	0.0605781
ENSSSCG00000015576	100520507	ENSG00000047410	TPR	time_main	0.0693688	0.125659
ENSSSCG00000015577	100518390	ENSG00000157181	ODR4	time_main	0.838258	0.878743
ENSSSCG00000015578	100518570	ENSG00000116703	PDC	time_main	0.429641	0.528511
ENSSSCG00000015579	397590	ENSG00000073756	PTGS2	time_main	0.00333755	0.01018
ENSSSCG00000015581	100521032	ENSG00000117724	CENPF	time_main	0.165198	0.250061
ENSSSCG00000015583	100294706	ENSG00000143499	SMYD2	time_main	9.35824e-05	0.000484923
ENSSSCG00000015586	100522456	ENSG00000136643	RPS6KC1	time_main	0.00046701	0.00192219
ENSSSCG00000015588	100523200	ENSG00000174606	ANGEL2	time_main	0.139964	0.219385
ENSSSCG00000015589	100525601	ENSG00000143494	VASH2	time_main	0.464317	0.561621
ENSSSCG00000015590	100217398	ENSG00000162769	FLVCR1	time_main	0.143855	0.224324
ENSSSCG00000015591	NA	ENSG00000185523	SPATA45	time_main	0.985387	0.989202
ENSSSCG00000015592	100523687	ENSG00000203705	TATDN3	time_main	0.33801	0.436611
ENSSSCG00000015593	100525770	ENSG00000117697	NSL1	time_main	0.0722379	0.129763
ENSSSCG00000015595	100738612	ENSG00000162772	ATF3	time_main	0.074728	0.133372
ENSSSCG00000015598	100524887	ENSG00000065600	PACC1	time_main	0.0591274	0.110304
ENSSSCG00000015599	100101925	ENSG00000066027	PPP2R5A	time_main	7.51094e-08	1.02995e-06
ENSSSCG00000015600	100525066	ENSG00000143476	DTL	time_main	0.928034	0.947997
ENSSSCG00000015602	100622344	ENSG00000143493	INTS7	time_main	0.00738174	0.0200046
ENSSSCG00000015603	100622761	ENSG00000123684	LPGAT1	time_main	1.92698e-09	4.02935e-08
ENSSSCG00000015604	397258	ENSG00000117650	NEK2	time_main	0.0730956	0.130997
ENSSSCG00000015611	100511829	ENSG00000117597	UTP25	time_main	7.78477e-05	0.000414096
ENSSSCG00000015612	397521	ENSG00000117595	IRF6	time_main	0.364918	0.464328
ENSSSCG00000015613	100739703	ENSG00000162757	C1orf74	time_main	0.00528648	0.0150525
ENSSSCG00000015616	397480	ENSG00000117594	HSD11B1	time_main	0.00538318	0.0152781
ENSSSCG00000015617	100624161	ENSG00000123689	G0S2	time_main	0.373793	0.473033
ENSSSCG00000015618	100736655	ENSG00000196878	LAMB3	time_main	0.280131	0.378477
ENSSSCG00000015627	397194	ENSG00000042813	ZPBP	time_main	0.858407	0.894311
ENSSSCG00000015628	100625163	ENSG00000164500	SPATA48	time_main	0.380219	0.479396
ENSSSCG00000015631	100188977	ENSG00000106070	GRB10	time_main	2.82834e-06	2.4256e-05
ENSSSCG00000015638	100518270	ENSG00000263961	RHEX	time_main	3.30599e-07	3.72231e-06
ENSSSCG00000015644	100519508	ENSG00000263528	IKBKE	time_main	0.0892029	0.153406
ENSSSCG00000015645	100518625	ENSG00000196369	SRGAP2B	time_main	3.75708e-09	7.16858e-08
ENSSSCG00000015648	100519862	ENSG00000143486	EIF2D	time_main	0.314912	0.413419
ENSSSCG00000015649	100739107	ENSG00000143479	DYRK3	time_main	0.0249361	0.0546506
ENSSSCG00000015650	100521986	ENSG00000162889	MAPKAPK2	time_main	2.67114e-10	6.93167e-09
ENSSSCG00000015652	397106	ENSG00000136634	IL10	time_main	4.29634e-10	1.06404e-08
ENSSSCG00000015655	100739374	ENSG00000162892	IL24	time_main	0.458864	0.55666
ENSSSCG00000015656	100520045	ENSG00000162894	FCMR	time_main	0.00345436	0.0105042
ENSSSCG00000015657	397315	ENSG00000162896	PIGR	time_main	0.596797	0.678816
ENSSSCG00000015659	100520400	ENSG00000180667	YOD1	time_main	0.225782	0.319148
ENSSSCG00000015660	100523270	ENSG00000123836	PFKFB2	time_main	4.01776e-09	7.61854e-08
ENSSSCG00000015661	100520583	ENSG00000123843	C4BPB	time_main	3.65724e-06	3.02495e-05
ENSSSCG00000015662	100520761	ENSG00000123838	C4BPA	time_main	2.92986e-06	2.49622e-05
ENSSSCG00000015664	396743	ENSG00000196352	CD55	time_main	9.60881e-06	6.99296e-05
ENSSSCG00000015667	100519394	ENSG00000204406	MBD5	time_main	0.0127652	0.0314412
ENSSSCG00000015668	100519056	ENSG00000115947	ORC4	time_main	0.0151094	0.0361421
ENSSSCG00000015669	397282	ENSG00000121989	ACVR2A	time_main	0.0436833	0.0865627
ENSSSCG00000015670	100152895	ENSG00000121964	GTDC1	time_main	0.00661663	0.0182153
ENSSSCG00000015671	100520808	ENSG00000075884	ARHGAP15	time_main	0.160917	0.245321
ENSSSCG00000015673	100521160	ENSG00000115919	KYNU	time_main	0.132212	0.209325
ENSSSCG00000015677	100621830	ENSG00000150556	LYPD6B	time_main	0.21648	0.309153
ENSSSCG00000015689	100524908	ENSG00000115866	DARS1	time_main	0.474403	0.570454
ENSSSCG00000015690	100737637	ENSG00000144224	UBXN4	time_main	0.0165781	0.0390248
ENSSSCG00000015691	100625807	ENSG00000115850	LCT	time_main	0.204286	0.29566
ENSSSCG00000015692	100525081	ENSG00000048991	R3HDM1	time_main	0.000789515	0.00301613
ENSSSCG00000015694	100157618	ENSG00000121988	ZRANB3	time_main	0.0583132	0.109074
ENSSSCG00000015695	100152771	ENSG00000115839	RAB3GAP1	time_main	0.179201	0.266683
ENSSSCG00000015696	100511286	ENSG00000176601	MAP3K19	time_main	0.0161153	0.0381143
ENSSSCG00000015697	100737861	ENSG00000082258	CCNT2	time_main	0.690769	0.759379
ENSSSCG00000015700	100512373	ENSG00000152128	TMEM163	time_main	0.466332	0.563222
ENSSSCG00000015701	100512563	ENSG00000152127	MGAT5	time_main	1.13861e-10	3.1967e-09
ENSSSCG00000015707	100158236	ENSG00000183840	GPR39	time_main	0.00843237	0.0223952
ENSSSCG00000015709	100157997	ENSG00000115084	SLC35F5	time_main	0.124531	0.200058
ENSSSCG00000015710	396738	ENSG00000115091	ACTR3	time_main	2.96643e-05	0.000184017
ENSSSCG00000015712	100153560	ENSG00000088205	DDX18	time_main	0.0167086	0.0392539
ENSSSCG00000015714	100155996	ENSG00000125633	CCDC93	time_main	0.00562086	0.0158115
ENSSSCG00000015716	100516298	ENSG00000019169	MARCO	time_main	7.0465e-14	4.45606e-12
ENSSSCG00000015717	100738874	ENSG00000144119	C1QL2	time_main	0.0453959	0.0892924
ENSSSCG00000015718	100517195	ENSG00000186132	C2orf76	time_main	0.000155677	0.000750834
ENSSSCG00000015720	100037305	ENSG00000136717	BIN1	time_main	7.17358e-21	1.83236e-18
ENSSSCG00000015721	100517918	ENSG00000163161	ERCC3	time_main	1.25653e-05	8.86715e-05
ENSSSCG00000015729	100519802	ENSG00000211460	TSN	time_main	0.146118	0.227093
ENSSSCG00000015730	100124386	ENSG00000155438	NIFK	time_main	0.00529192	0.0150585
ENSSSCG00000015734	100621511	ENSG00000136718	IMP4	time_main	0.569801	0.655492
ENSSSCG00000015735	100521585	ENSG00000072135	PTPN18	time_main	0.265234	0.362751
ENSSSCG00000015742	100523095	ENSG00000144120	TMEM177	time_main	0.24404	0.33957
ENSSSCG00000015743	100522902	ENSG00000088179	PTPN4	time_main	7.57415e-11	2.27872e-09
ENSSSCG00000015747	100523824	ENSG00000036448	MYOM2	time_main	1.3439e-16	1.54929e-14
ENSSSCG00000015753	396730	ENSG00000091879	ANGPT2	time_main	3.18561e-08	4.81427e-07
ENSSSCG00000015754	100737787	ENSG00000147316	MCPH1	time_main	0.161977	0.246503
ENSSSCG00000015755	100233172	ENSG00000155189	AGPAT5	time_main	0.00249491	0.00795239
ENSSSCG00000015756	100524909	ENSG00000275591	XKR5	time_main	0.794893	0.844416
ENSSSCG00000015766	100157060	ENSG00000150627	WDR17	time_main	3.56927e-07	3.98431e-06
ENSSSCG00000015767	100415926	ENSG00000150628	SPATA4	time_main	0.102381	0.171606
ENSSSCG00000015769	100526140	ENSG00000129128	SPCS3	time_main	0.0467953	0.0915181
ENSSSCG00000015771	100156631	ENSG00000109674	NEIL3	time_main	0.11052	0.182362
ENSSSCG00000015772	100152203	ENSG00000038002	AGA	time_main	0.0197987	0.0451924
ENSSSCG00000015775	100154836	ENSG00000129187	DCTD	time_main	0.00823588	0.0219566
ENSSSCG00000015776	100515930	ENSG00000182552	RWDD4	time_main	0.426967	0.525917
ENSSSCG00000015777	100515058	ENSG00000168538	TRAPPC11	time_main	0.0139554	0.0338541
ENSSSCG00000015779	100513762	ENSG00000168564	CDKN2AIP	time_main	0.754608	0.812097
ENSSSCG00000015780	100156897	ENSG00000173320	STOX2	time_main	0.442887	0.541126
ENSSSCG00000015782	100621620	ENSG00000168310	IRF2	time_main	4.48977e-11	1.42441e-09
ENSSSCG00000015784	448982	ENSG00000151726	ACSL1	time_main	3.71538e-05	0.000223351
ENSSSCG00000015785	100515416	ENSG00000151725	CENPU	time_main	0.3316	0.430426
ENSSSCG00000015786	100515586	ENSG00000164306	PRIMPOL	time_main	0.73155	0.79396
ENSSSCG00000015789	100157280	ENSG00000109762	SNX25	time_main	0.263075	0.360135
ENSSSCG00000015790	100517196	ENSG00000151729	SLC25A4	time_main	0.00109029	0.00395744
ENSSSCG00000015791	100518043	ENSG00000164323	CFAP97	time_main	0.206844	0.298334
ENSSSCG00000015792	100155710	ENSG00000109771	LRP2BP	time_main	0.0379003	0.0770607
ENSSSCG00000015793	100517682	ENSG00000109775	UFSP2	time_main	0.0483021	0.093845
ENSSSCG00000015794	100154862	ENSG00000205129	C4orf47	time_main	0.380599	0.479735
ENSSSCG00000015796	414421	ENSG00000154553	PDLIM3	time_main	0.828115	0.870761
ENSSSCG00000015798	100153642	ENSG00000186352	ANKRD37	time_main	0.800466	0.848675
ENSSSCG00000015799	397144	ENSG00000164344	KLKB1	time_main	0.0363039	0.0743486
ENSSSCG00000015801	100037937	ENSG00000164342	TLR3	time_main	0.252222	0.348394
ENSSSCG00000015802	100157674	ENSG00000109794	FAM149A	time_main	0.0489864	0.0949057
ENSSSCG00000015808	397344	ENSG00000168615	ADAM9	time_main	1.05248e-06	1.02732e-05
ENSSSCG00000015810	NA	ENSG00000169495	HTRA4	time_main	0.855491	0.892344
ENSSSCG00000015814	100624903	ENSG00000147526	TACC1	time_main	0.00160885	0.00549514
ENSSSCG00000015815	100153248	ENSG00000077782	FGFR1	time_main	0.0154646	0.036897
ENSSSCG00000015816	100152854	ENSG00000165046	LETM2	time_main	0.000102024	0.000521405
ENSSSCG00000015818	100156104	ENSG00000085788	DDHD2	time_main	0.00601476	0.0167639
ENSSSCG00000015819	100152049	ENSG00000147535	PLPP5	time_main	1.44836e-11	5.36018e-10
ENSSSCG00000015820	100520868	ENSG00000147548	NSD3	time_main	1.42037e-05	9.85053e-05
ENSSSCG00000015823	100625212	ENSG00000156675	RAB11FIP1	time_main	1.41625e-05	9.83451e-05
ENSSSCG00000015826	100524716	ENSG00000147471	PLPBP	time_main	5.69641e-09	1.03641e-07
ENSSSCG00000015828	100525011	ENSG00000183779	ZNF703	time_main	0.1607	0.245019
ENSSSCG00000015830	100156454	ENSG00000156687	UNC5D	time_main	0.587334	0.670218
ENSSSCG00000015833	100526252	ENSG00000129696	TTI2	time_main	0.6387	0.715729
ENSSSCG00000015839	102164569	ENSG00000157168	NRG1	time_main	2.38484e-22	1.07128e-19
ENSSSCG00000015840	100512139	ENSG00000165392	WRN	time_main	0.0103125	0.0264346
ENSSSCG00000015841	NA	ENSG00000133863	TEX15	time_main	0.240825	0.336053
ENSSSCG00000015842	397136	ENSG00000104695	PPP2CB	time_main	0.905839	0.930555
ENSSSCG00000015843	100513050	ENSG00000104691	UBXN8	time_main	0.00100483	0.00369362
ENSSSCG00000015844	396625	ENSG00000104687	GSR	time_main	1.05978e-06	1.03167e-05
ENSSSCG00000015845	100513628	ENSG00000197265	GTF2E2	time_main	0.381529	0.480675
ENSSSCG00000015846	100514545	ENSG00000157110	RBPMS	time_main	0.000458974	0.0018933
ENSSSCG00000015850	100514374	ENSG00000120875	DUSP4	time_main	0.0406125	0.0815695
ENSSSCG00000015851	100153228	ENSG00000173273	TNKS	time_main	0.0125837	0.0311058
ENSSSCG00000015853	100737018	ENSG00000128731	HERC2	time_main	1.99382e-05	0.000131406
ENSSSCG00000015857	100155117	ENSG00000136731	UGGT1	time_main	0.0983651	0.165985
ENSSSCG00000015859	100517613	ENSG00000136715	SAP130	time_main	0.182648	0.27075
ENSSSCG00000015860	100516835	ENSG00000173349	SFT2D3	time_main	0.279833	0.37823
ENSSSCG00000015861	100517785	ENSG00000136709	WDR33	time_main	0.0847345	0.147335
ENSSSCG00000015862	100517009	ENSG00000072163	LIMS2	time_main	0.455055	0.55314
ENSSSCG00000015866	100518696	ENSG00000157827	FMNL2	time_main	0.311997	0.410296
ENSSSCG00000015867	100157937	ENSG00000196504	PRPF40A	time_main	5.95667e-06	4.64048e-05
ENSSSCG00000015868	100152698	ENSG00000177917	ARL6IP6	time_main	6.09955e-07	6.39251e-06
ENSSSCG00000015871	100157120	ENSG00000153234	NR4A2	time_main	0.0405586	0.081524
ENSSSCG00000015872	397348	ENSG00000115159	GPD2	time_main	8.92464e-05	0.000465417
ENSSSCG00000015874	100152307	ENSG00000115170	ACVR1	time_main	0.00290697	0.00908567
ENSSSCG00000015878	100523287	ENSG00000144283	PKP4	time_main	0.657833	0.731381
ENSSSCG00000015879	100157537	ENSG00000163331	DAPL1	time_main	2.47018e-12	1.08713e-10
ENSSSCG00000015880	100523471	ENSG00000115183	TANC1	time_main	0.024958	0.0546709
ENSSSCG00000015882	100523825	ENSG00000123636	BAZ2B	time_main	0.000326845	0.0014188
ENSSSCG00000015883	100152338	ENSG00000136536	MARCHF7	time_main	0.0258823	0.0563262
ENSSSCG00000015885	100622105	ENSG00000153246	PLA2R1	time_main	0.453177	0.551526
ENSSSCG00000015886	100037276	ENSG00000115221	ITGB6	time_main	6.16598e-09	1.11252e-07
ENSSSCG00000015888	100525434	ENSG00000153250	RBMS1	time_main	0.421777	0.520953
ENSSSCG00000015889	100156366	ENSG00000136560	TANK	time_main	7.10702e-06	5.37649e-05
ENSSSCG00000015892	100156327	ENSG00000115233	PSMD14	time_main	0.625938	0.704396
ENSSSCG00000015894	397492	ENSG00000197635	DPP4	time_main	1.33382e-07	1.70309e-06
ENSSSCG00000015897	100101927	ENSG00000115267	IFIH1	time_main	0.106881	0.177549
ENSSSCG00000015907	100515629	ENSG00000115339	GALNT3	time_main	0.0182762	0.0422366
ENSSSCG00000015908	100516342	ENSG00000123607	TTC21B	time_main	0.0224512	0.0500893
ENSSSCG00000015917	397689	ENSG00000163092	XIRP2	time_main	0.982207	0.986828
ENSSSCG00000015923	100518697	ENSG00000163072	NOSTRIN	time_main	0.152861	0.235436
ENSSSCG00000015924	100517976	ENSG00000152253	SPC25	time_main	0.127376	0.203349
ENSSSCG00000015925	100518871	ENSG00000152254	G6PC2	time_main	0.358438	0.457916
ENSSSCG00000015930	100519223	ENSG00000073737	DHRS9	time_main	0.105256	0.175356
ENSSSCG00000015931	100156983	ENSG00000163093	BBS5	time_main	0.116591	0.190068
ENSSSCG00000015933	100520591	ENSG00000138399	FASTKD1	time_main	0.0349903	0.0721918
ENSSSCG00000015935	100520768	ENSG00000154479	CFAP210	time_main	0.0289083	0.0617459
ENSSSCG00000015936	100152929	ENSG00000144362	PHOSPHO2	time_main	0.211575	0.303612
ENSSSCG00000015937	100520221	ENSG00000213160	KLHL23	time_main	0.0111435	0.0281713
ENSSSCG00000015938	100152189	ENSG00000138385	SSB	time_main	0.284677	0.38295
ENSSSCG00000015940	100521299	ENSG00000144357	UBR3	time_main	0.58046	0.664235
ENSSSCG00000015943	100154960	ENSG00000115806	GORASP2	time_main	0.401147	0.500406
ENSSSCG00000015944	100157412	ENSG00000198586	TLK1	time_main	0.00557732	0.0157113
ENSSSCG00000015945	100154157	ENSG00000123600	METTL8	time_main	0.0261217	0.0567809
ENSSSCG00000015947	100156199	ENSG00000115827	DCAF17	time_main	0.487048	0.582155
ENSSSCG00000015948	100154566	ENSG00000077380	DYNC1I2	time_main	0.0207469	0.0469097
ENSSSCG00000015949	100524283	ENSG00000115840	SLC25A12	time_main	0.00885476	0.0233173
ENSSSCG00000015951	100522284	ENSG00000172878	METAP1D	time_main	0.00395903	0.0118157
ENSSSCG00000015952	100622317	ENSG00000128708	HAT1	time_main	0.00883722	0.0233042
ENSSSCG00000015955	100158200	ENSG00000091409	ITGA6	time_main	1.21167e-05	8.60188e-05
ENSSSCG00000015958	100286871	ENSG00000152256	PDK1	time_main	9.39704e-08	1.25041e-06
ENSSSCG00000015960	100152572	ENSG00000091436	MAP3K20	time_main	0.00350552	0.0106449
ENSSSCG00000015961	100154583	ENSG00000144354	CDCA7	time_main	0.00179444	0.00603725
ENSSSCG00000015962	100153372	ENSG00000172845	SP3	time_main	0.00769867	0.0207469
ENSSSCG00000015963	100155803	ENSG00000138430	OLA1	time_main	0.128337	0.204458
ENSSSCG00000015965	100511231	ENSG00000163328	GPR155	time_main	0.247124	0.342951
ENSSSCG00000015969	396587	ENSG00000138435	CHRNA1	time_main	0.00496001	0.0143046
ENSSSCG00000015973	100513629	ENSG00000154518	ATP5MC3	time_main	0.550847	0.639505
ENSSSCG00000015976	100514196	ENSG00000144320	LNPK	time_main	0.110719	0.182527
ENSSSCG00000015987	100516343	ENSG00000116044	NFE2L2	time_main	2.94089e-05	0.000182853
ENSSSCG00000015996	100518452	ENSG00000155636	RBM45	time_main	0.672533	0.743852
ENSSSCG00000015998	100518993	ENSG00000204311	PJVK	time_main	0.781281	0.833739
ENSSSCG00000015999	100144630	ENSG00000079150	FKBP7	time_main	0.308943	0.407472
ENSSSCG00000016002	100520053	ENSG00000163492	CCDC141	time_main	0.884471	0.914227
ENSSSCG00000016005	100520222	ENSG00000187231	SESTD1	time_main	0.127159	0.203027
ENSSSCG00000016008	100520592	ENSG00000163510	CWC22	time_main	0.658411	0.731961
ENSSSCG00000016009	100521477	ENSG00000115232	ITGA4	time_main	3.95544e-06	3.23675e-05
ENSSSCG00000016010	100521824	ENSG00000188452	CERKL	time_main	0.791813	0.841826
ENSSSCG00000016017	100523288	ENSG00000077232	DNAJC10	time_main	0.000730308	0.00282306
ENSSSCG00000016018	100152419	ENSG00000162998	FRZB	time_main	0.87938	0.91012
ENSSSCG00000016019	100158033	ENSG00000061676	NCKAP1	time_main	0.209868	0.301654
ENSSSCG00000016020	100523472	ENSG00000162999	DUSP19	time_main	0.706133	0.772035
ENSSSCG00000016027	397285	ENSG00000138448	ITGAV	time_main	0.18812	0.276814
ENSSSCG00000016031	397172	ENSG00000064989	CALCRL	time_main	0.177361	0.264569
ENSSSCG00000016032	100155068	ENSG00000003436	TFPI	time_main	0.276884	0.375179
ENSSSCG00000016033	100621868	ENSG00000144366	GULP1	time_main	3.79727e-05	0.000227539
ENSSSCG00000016035	397532	ENSG00000204262	COL5A2	time_main	0.0739048	0.132192
ENSSSCG00000016036	100511538	ENSG00000115368	WDR75	time_main	0.216761	0.309451
ENSSSCG00000016041	100513955	ENSG00000138381	ASNSD1	time_main	0.404061	0.503463
ENSSSCG00000016042	100624643	ENSG00000151687	ANKAR	time_main	0.184934	0.273167
ENSSSCG00000016043	100156698	ENSG00000128694	OSGEPL1	time_main	0.056613	0.106575
ENSSSCG00000016044	100155491	ENSG00000128699	ORMDL1	time_main	0.0497704	0.0959537
ENSSSCG00000016045	100513383	ENSG00000064933	PMS1	time_main	0.000420063	0.00175558
ENSSSCG00000016049	100514687	ENSG00000198130	HIBCH	time_main	3.34222e-05	0.000203835
ENSSSCG00000016050	100514878	ENSG00000151689	INPP1	time_main	8.19204e-07	8.27911e-06
ENSSSCG00000016052	100037960	ENSG00000151690	MFSD6	time_main	2.75841e-06	2.37343e-05
ENSSSCG00000016053	100515587	ENSG00000189362	NEMP2	time_main	0.0453004	0.0891702
ENSSSCG00000016056	399525	ENSG00000115419	GLS	time_main	0.415202	0.514196
ENSSSCG00000016057	396655	ENSG00000115415	STAT1	time_main	0.0399918	0.0805712
ENSSSCG00000016059	100736717	ENSG00000138378	STAT4	time_main	1.41842e-18	2.43128e-16
ENSSSCG00000016062	100155066	ENSG00000173559	NABP1	time_main	9.31373e-05	0.000483194
ENSSSCG00000016067	100153033	ENSG00000081320	STK17B	time_main	0.790265	0.840803
ENSSSCG00000016069	100154260	ENSG00000144395	CCDC150	time_main	9.62676e-10	2.13986e-08
ENSSSCG00000016070	106504094	ENSG00000119041	GTF3C3	time_main	0.32474	0.423166
ENSSSCG00000016073	100620753	ENSG00000197121	PGAP1	time_main	0.00381144	0.011451
ENSSSCG00000016074	100620944	ENSG00000065413	ANKRD44	time_main	0.00434938	0.0127725
ENSSSCG00000016075	100157887	ENSG00000115524	SF3B1	time_main	0.318415	0.417051
ENSSSCG00000016076	100152647	ENSG00000115520	COQ10B	time_main	0.0481171	0.0935833
ENSSSCG00000016077	492279	ENSG00000144381	HSPD1	time_main	0.102765	0.172094
ENSSSCG00000016079	613127	ENSG00000115540	MOB4	time_main	0.244062	0.33957
ENSSSCG00000016082	100155042	ENSG00000152430	BOLL	time_main	0.737891	0.798647
ENSSSCG00000016083	100521161	ENSG00000115896	PLCL1	time_main	0.000982364	0.00362759
ENSSSCG00000016085	100522040	ENSG00000226124	FTCDNL1	time_main	0.103116	0.172584
ENSSSCG00000016086	NA	ENSG00000178074	C2orf69	time_main	0.000139501	0.000682672
ENSSSCG00000016087	100522402	ENSG00000162971	TYW5	time_main	0.489572	0.58457
ENSSSCG00000016090	100415809	ENSG00000196141	SPATS2L	time_main	0.0593025	0.11052
ENSSSCG00000016091	100523334	ENSG00000155729	KCTD18	time_main	0.726649	0.789825
ENSSSCG00000016092	100522763	ENSG00000163535	SGO2	time_main	0.56009	0.647122
ENSSSCG00000016094	100152909	ENSG00000082153	BZW1	time_main	0.0075301	0.0203643
ENSSSCG00000016095	100141471	ENSG00000013441	CLK1	time_main	0.933895	0.952056
ENSSSCG00000016096	100156964	ENSG00000240344	PPIL3	time_main	0.264805	0.362202
ENSSSCG00000016098	106510112	ENSG00000115942	ORC2	time_main	0.180517	0.268138
ENSSSCG00000016100	100525083	ENSG00000119013	NDUFB3	time_main	2.34136e-07	2.77787e-06
ENSSSCG00000016101	414381	ENSG00000003402	CFLAR	time_main	7.1715e-08	9.9083e-07
ENSSSCG00000016104	100511477	ENSG00000115993	TRAK2	time_main	0.864493	0.898854
ENSSSCG00000016105	100625172	ENSG00000155749	FLACC1	time_main	0.00258464	0.00820023
ENSSSCG00000016107	100511840	ENSG00000155754	C2CD6	time_main	0.141713	0.221514
ENSSSCG00000016109	100626864	ENSG00000003393	ALS2	time_main	0.230265	0.324218
ENSSSCG00000016110	100513500	ENSG00000182329	KIAA2012	time_main	0.646519	0.722502
ENSSSCG00000016113	100127483	ENSG00000204217	BMPR2	time_main	0.035553	0.0730518
ENSSSCG00000016114	100512564	ENSG00000138439	FAM117B	time_main	4.56211e-10	1.12345e-08
ENSSSCG00000016115	100512743	ENSG00000163596	ICA1L	time_main	0.521889	0.613099
ENSSSCG00000016116	100512929	ENSG00000138442	WDR12	time_main	8.36748e-06	6.20747e-05
ENSSSCG00000016117	100627358	ENSG00000138380	CARF	time_main	0.117686	0.191449
ENSSSCG00000016118	100514254	ENSG00000144426	NBEAL1	time_main	0.433456	0.531899
ENSSSCG00000016122	397286	ENSG00000163599	CTLA4	time_main	0.231104	0.325223
ENSSSCG00000016123	100738793	ENSG00000116117	PARD3B	time_main	0.0145184	0.0349595
ENSSSCG00000016125	100157743	ENSG00000114933	INO80D	time_main	0.781461	0.833819
ENSSSCG00000016127	100516402	ENSG00000023228	NDUFS1	time_main	0.112316	0.184693
ENSSSCG00000016128	100154920	ENSG00000114942	EEF1B2	time_main	3.08034e-10	7.89492e-09
ENSSSCG00000016129	100415936	ENSG00000183671	CMKLR2	time_main	0.219359	0.312236
ENSSSCG00000016134	100517314	ENSG00000118246	FASTKD2	time_main	0.373741	0.473013
ENSSSCG00000016138	102158891	ENSG00000123268	ATF1	time_main	0.000586638	0.00234376
ENSSSCG00000016140	100519058	ENSG00000163251	FZD5	time_main	0.46664	0.563486
ENSSSCG00000016141	100520986	ENSG00000178385	PLEKHM3	time_main	1.01181e-08	1.7389e-07
ENSSSCG00000016147	100521692	ENSG00000115020	PIKFYVE	time_main	0.227525	0.321123
ENSSSCG00000016151	100153306	ENSG00000078018	MAP2	time_main	0.57146	0.656937
ENSSSCG00000016156	396931	ENSG00000115361	ACADL	time_main	0.0927865	0.158231
ENSSSCG00000016157	397666	ENSG00000168530	MYL1	time_main	9.92109e-05	0.000509228
ENSSSCG00000016158	100153701	ENSG00000115365	LANCL1	time_main	1.16955e-06	1.12192e-05
ENSSSCG00000016164	100737978	ENSG00000030419	IKZF2	time_main	2.38408e-06	2.08719e-05
ENSSSCG00000016170	100511662	ENSG00000138376	BARD1	time_main	0.188075	0.276779
ENSSSCG00000016173	100170854	ENSG00000138363	ATIC	time_main	0.00229364	0.00740319
ENSSSCG00000016174	397620	ENSG00000115414	FN1	time_main	1.40694e-14	1.01261e-12
ENSSSCG00000016175	100627946	ENSG00000118242	MREG	time_main	3.15326e-08	4.77307e-07
ENSSSCG00000016177	100514133	ENSG00000079246	XRCC5	time_main	0.00394477	0.0117864
ENSSSCG00000016182	100156394	ENSG00000188282	RUFY4	time_main	2.78494e-06	2.3931e-05
ENSSSCG00000016183	NA	ENSG00000163464	CXCR1	time_main	0.0114562	0.0288108
ENSSSCG00000016185	100153175	ENSG00000163466	ARPC2	time_main	4.63794e-12	1.89995e-10
ENSSSCG00000016186	100152389	ENSG00000135926	TMBIM1	time_main	3.19124e-13	1.74846e-11
ENSSSCG00000016189	100621415	ENSG00000127837	AAMP	time_main	3.35217e-09	6.48877e-08
ENSSSCG00000016192	397119	ENSG00000115556	PLCD4	time_main	0.0453523	0.0892388
ENSSSCG00000016193	100153939	ENSG00000144580	CNOT9	time_main	0.00863517	0.0228453
ENSSSCG00000016194	100155158	ENSG00000135913	USP37	time_main	0.911065	0.934671
ENSSSCG00000016196	100156373	ENSG00000127831	VIL1	time_main	0.182961	0.271061
ENSSSCG00000016199	100126282	ENSG00000135929	CYP27A1	time_main	0.0312455	0.0658526
ENSSSCG00000016200	397149	ENSG00000115592	PRKAG3	time_main	0.384326	0.483591
ENSSSCG00000016201	106506366	ENSG00000135912	TTLL4	time_main	0.00169921	0.005766
ENSSSCG00000016202	100626865	ENSG00000163481	RNF25	time_main	0.589666	0.672054
ENSSSCG00000016205	110255182	ENSG00000187736	NHEJ1	time_main	0.899976	0.926091
ENSSSCG00000016206	100157604	ENSG00000115649	CNPPD1	time_main	0.14627	0.227246
ENSSSCG00000016207	100156393	ENSG00000144567	RETREG2	time_main	0.228694	0.322493
ENSSSCG00000016208	100157982	ENSG00000158552	ZFAND2B	time_main	0.542953	0.63248
ENSSSCG00000016210	100155585	ENSG00000115657	ABCB6	time_main	0.000197956	0.000920663
ENSSSCG00000016211	100155182	ENSG00000198925	ATG9A	time_main	0.00540694	0.0153222
ENSSSCG00000016212	100152759	ENSG00000163516	ANKZF1	time_main	0.0189475	0.0435401
ENSSSCG00000016213	100154356	ENSG00000163521	GLB1L	time_main	0.00614123	0.0170616
ENSSSCG00000016214	100153147	ENSG00000115661	STK16	time_main	0.291529	0.390113
ENSSSCG00000016215	100158003	ENSG00000243910	TUBA4B	time_main	0.452874	0.551209
ENSSSCG00000016216	100151951	ENSG00000127824	TUBA4A	time_main	0.0549935	0.104007
ENSSSCG00000016217	100522168	ENSG00000135924	DNAJB2	time_main	0.810474	0.857054
ENSSSCG00000016218	100155609	ENSG00000054356	PTPRN	time_main	0.877271	0.908587
ENSSSCG00000016220	100153171	ENSG00000123992	DNPEP	time_main	0.00198316	0.00655869
ENSSSCG00000016223	100233169	ENSG00000123983	ACSL3	time_main	0.531526	0.622231
ENSSSCG00000016226	100524650	ENSG00000116120	FARSB	time_main	0.00102932	0.00377292
ENSSSCG00000016230	100188979	ENSG00000116106	EPHA4	time_main	0.00396557	0.0118322
ENSSSCG00000016232	100153145	ENSG00000135900	MRPL44	time_main	0.00105897	0.00386203
ENSSSCG00000016233	397542	ENSG00000135919	SERPINE2	time_main	0.352753	0.451676
ENSSSCG00000016234	100511787	ENSG00000036257	CUL3	time_main	0.054289	0.103041
ENSSSCG00000016237	100512141	ENSG00000135905	DOCK10	time_main	0.000749585	0.00288474
ENSSSCG00000016239	100620202	ENSG00000144460	NYAP2	time_main	0.0816965	0.143258
ENSSSCG00000016243	100512869	ENSG00000144468	RHBDD1	time_main	2.44406e-06	2.13253e-05
ENSSSCG00000016244	100621403	ENSG00000081052	COL4A4	time_main	8.41051e-05	0.000441789
ENSSSCG00000016245	100621504	ENSG00000169031	COL4A3	time_main	3.28103e-05	0.000200573
ENSSSCG00000016247	100513630	ENSG00000168955	TM4SF20	time_main	0.0070293	0.0191892
ENSSSCG00000016248	100514990	ENSG00000173744	AGFG1	time_main	5.11582e-07	5.47607e-06
ENSSSCG00000016254	553951	ENSG00000115009	CCL20	time_main	0.0504565	0.097147
ENSSSCG00000016256	100515691	ENSG00000153820	SPHKAP	time_main	0.157505	0.240904
ENSSSCG00000016259	100736632	ENSG00000153832	FBXO36	time_main	0.652483	0.726798
ENSSSCG00000016260	100519114	ENSG00000163053	SLC16A14	time_main	0.000532151	0.00215692
ENSSSCG00000016261	100519278	ENSG00000135899	SP110	time_main	5.95086e-05	0.00033129
ENSSSCG00000016263	100517129	ENSG00000067066	SP100	time_main	0.160403	0.244652
ENSSSCG00000016266	100620726	ENSG00000135932	CAB39	time_main	0.571087	0.656706
ENSSSCG00000016267	100144481	ENSG00000135916	ITM2C	time_main	0.810673	0.857195
ENSSSCG00000016270	100736598	ENSG00000204128	C2orf72	time_main	0.562243	0.64888
ENSSSCG00000016272	100153828	ENSG00000173692	PSMD1	time_main	0.462045	0.559289
ENSSSCG00000016275	100737210	ENSG00000115053	NCL	time_main	2.45025e-07	2.88176e-06
ENSSSCG00000016277	100520336	ENSG00000171596	NMUR1	time_main	0.866025	0.900232
ENSSSCG00000016279	100736954	ENSG00000156973	PDE6D	time_main	0.208015	0.299724
ENSSSCG00000016291	100155829	ENSG00000204120	GIGYF2	time_main	0.000167588	0.000800869
ENSSSCG00000016295	100153801	ENSG00000066248	NGEF	time_main	0.0810884	0.142364
ENSSSCG00000016298	100526019	ENSG00000168918	INPP5D	time_main	0.000198462	0.000922357
ENSSSCG00000016300	100462746	ENSG00000085978	ATG16L1	time_main	0.0444774	0.0877358
ENSSSCG00000016301	397151	ENSG00000130561	SAG	time_main	0.00314436	0.00970885
ENSSSCG00000016305	100512018	ENSG00000185038	MROH2A	time_main	0.34241	0.441096
ENSSSCG00000016306	100154213	ENSG00000085982	USP40	time_main	0.00146713	0.0050888
ENSSSCG00000016313	100154630	ENSG00000123485	HJURP	time_main	0.436658	0.53492
ENSSSCG00000016315	396669	ENSG00000072080	SPP2	time_main	0.0547849	0.103703
ENSSSCG00000016317	100620812	ENSG00000157985	AGAP1	time_main	0.288384	0.386937
ENSSSCG00000016321	100515512	ENSG00000132321	IQCA1	time_main	0.029996	0.0636413
ENSSSCG00000016322	100515346	ENSG00000144476	ACKR3	time_main	0.260293	0.357306
ENSSSCG00000016323	100515865	ENSG00000198612	COPS8	time_main	0.0576318	0.108102
ENSSSCG00000016330	100517377	ENSG00000124831	LRRFIP1	time_main	8.21867e-07	8.29958e-06
ENSSSCG00000016334	100294677	ENSG00000132330	SCLY	time_main	0.490694	0.585587
ENSSSCG00000016335	100623173	ENSG00000144488	ESPNL	time_main	0.284655	0.38295
ENSSSCG00000016337	100737148	ENSG00000178752	ERFE	time_main	0.0133505	0.0326422
ENSSSCG00000016338	100154609	ENSG00000132326	PER2	time_main	0.326632	0.425026
ENSSSCG00000016339	100518585	ENSG00000132323	ILKAP	time_main	0.00308635	0.00956154
ENSSSCG00000016340	100623561	ENSG00000065802	ASB1	time_main	0.249234	0.344998
ENSSSCG00000016342	100622397	ENSG00000144485	HES6	time_main	0.266094	0.363621
ENSSSCG00000016346	100155954	ENSG00000124688	MAD2L1BP	time_main	0.00212339	0.0069188
ENSSSCG00000016349	100521478	ENSG00000130414	NDUFA10	time_main	0.498081	0.592309
ENSSSCG00000016364	100525965	ENSG00000063660	GPC1	time_main	0.00795454	0.0213086
ENSSSCG00000016367	100525790	ENSG00000142327	RNPEPL1	time_main	0.584199	0.667384
ENSSSCG00000016368	100511480	ENSG00000006607	FARP2	time_main	0.936446	0.953691
ENSSSCG00000016370	100510936	ENSG00000168385	SEPTIN2	time_main	4.18254e-07	4.5825e-06
ENSSSCG00000016372	100511107	ENSG00000115694	STK25	time_main	0.668293	0.740482
ENSSSCG00000016374	100511663	ENSG00000176946	THAP4	time_main	0.670057	0.742058
ENSSSCG00000016376	100511842	ENSG00000115685	PPP1R7	time_main	0.497468	0.591882
ENSSSCG00000016378	100512019	ENSG00000115687	PASK	time_main	0.963049	0.972982
ENSSSCG00000016379	100233187	ENSG00000115677	HDLBP	time_main	0.00526935	0.0150205
ENSSSCG00000016381	100512566	ENSG00000162804	SNED1	time_main	0.0104264	0.0266636
ENSSSCG00000016395	100622500	ENSG00000080345	RIF1	time_main	0.0389686	0.0788757
ENSSSCG00000016399	100157042	ENSG00000115145	STAM2	time_main	0.203589	0.294881
ENSSSCG00000016400	100517432	ENSG00000172478	MAB21L4	time_main	0.110062	0.181772
ENSSSCG00000016401	100517246	ENSG00000130294	KIF1A	time_main	0.000311343	0.00136469
ENSSSCG00000016402	100517616	ENSG00000172482	AGXT	time_main	0.0134648	0.0328599
ENSSSCG00000016406	100737296	ENSG00000117868	ESYT2	time_main	0.000221689	0.00101509
ENSSSCG00000016409	100511906	ENSG00000009335	UBE3C	time_main	3.88284e-06	3.18926e-05
ENSSSCG00000016411	100511356	ENSG00000146909	NOM1	time_main	4.45437e-05	0.000260562
ENSSSCG00000016412	100737654	ENSG00000105983	LMBR1	time_main	0.0395488	0.0798515
ENSSSCG00000016420	403162	ENSG00000186480	INSIG1	time_main	0.00323728	0.00993921
ENSSSCG00000016426	102159531	ENSG00000106526	ACTR3C	time_main	0.161247	0.245738
ENSSSCG00000016430	100515515	ENSG00000178234	GALNT11	time_main	0.00403315	0.0120064
ENSSSCG00000016431	100515695	ENSG00000106648	GALNTL5	time_main	0.228747	0.322533
ENSSSCG00000016432	100515868	ENSG00000106617	PRKAG2	time_main	0.211139	0.303086
ENSSSCG00000016434	100516050	ENSG00000106615	RHEB	time_main	0.0169637	0.0397172
ENSSSCG00000016435	100521999	ENSG00000082014	SMARCD3	time_main	0.192145	0.281656
ENSSSCG00000016436	NA	ENSG00000033100	CHPF2	time_main	0.0462922	0.0907249
ENSSSCG00000016438	100517250	ENSG00000013374	NUB1	time_main	0.000137838	0.000675552
ENSSSCG00000016441	100522910	ENSG00000033050	ABCF2	time_main	0.0159762	0.0378678
ENSSSCG00000016442	100517436	ENSG00000002726	AOC1	time_main	0.00319184	0.00982798
ENSSSCG00000016443	100523103	ENSG00000002933	TMEM176A	time_main	0.225178	0.31857
ENSSSCG00000016444	100517619	ENSG00000106565	TMEM176B	time_main	0.122694	0.197716
ENSSSCG00000016448	100523293	ENSG00000055118	KCNH2	time_main	0.147315	0.228678
ENSSSCG00000016449	100523477	ENSG00000106560	GIMAP2	time_main	4.04978e-08	5.93338e-07
ENSSSCG00000016450	397557	ENSG00000164867	NOS3	time_main	0.522996	0.614177
ENSSSCG00000016451	100519177	ENSG00000213203	GIMAP1	time_main	0.0459645	0.0902184
ENSSSCG00000016452	100736760	ENSG00000171115	GIMAP8	time_main	3.47621e-08	5.21111e-07
ENSSSCG00000016453	100519808	ENSG00000198420	TCAF1	time_main	0.326832	0.42511
ENSSSCG00000016459	100519989	ENSG00000146904	EPHA1	time_main	0.0141595	0.0342536
ENSSSCG00000016461	100524720	ENSG00000159840	ZYX	time_main	0.00743403	0.0201337
ENSSSCG00000016464	100521118	ENSG00000106144	CASP2	time_main	0.310656	0.408986
ENSSSCG00000016469	100171400	ENSG00000165125	TRPV6	time_main	0.25938	0.356339
ENSSSCG00000016472	100511542	ENSG00000197993	KEL	time_main	0.0588743	0.109946
ENSSSCG00000016473	100511727	ENSG00000106123	EPHB6	time_main	1.47529e-06	1.36399e-05
ENSSSCG00000016475	NA	ENSG00000211772	TRBC2	time_main	2.81004e-15	2.40831e-13
ENSSSCG00000016479	NA	ENSG00000211746	TRBV19	time_main	6.66677e-08	9.27863e-07
ENSSSCG00000016485	NA	ENSG00000258223	PRSS58	time_main	0.558507	0.645808
ENSSSCG00000016487	100623494	ENSG00000257743	MGAM2	time_main	2.71262e-07	3.14948e-06
ENSSSCG00000016488	100512994	ENSG00000106028	SSBP1	time_main	0.526693	0.617739
ENSSSCG00000016489	100048934	ENSG00000214102	WEE2	time_main	0.639355	0.716339
ENSSSCG00000016491	100513325	ENSG00000257093	DENND11	time_main	3.79168e-07	4.19306e-06
ENSSSCG00000016492	100233170	ENSG00000006530	AGK	time_main	0.162264	0.246768
ENSSSCG00000016494	100514612	ENSG00000157764	BRAF	time_main	5.86473e-06	4.57484e-05
ENSSSCG00000016496	100514083	ENSG00000133597	ADCK2	time_main	0.0054203	0.0153501
ENSSSCG00000016497	100514997	ENSG00000146966	DENND2A	time_main	0.0345034	0.0714134
ENSSSCG00000016498	100514261	ENSG00000133606	MKRN1	time_main	0.233716	0.328206
ENSSSCG00000016501	100515632	ENSG00000006459	KDM7A	time_main	4.0325e-07	4.43302e-06
ENSSSCG00000016502	100515805	ENSG00000059378	PARP12	time_main	0.781323	0.833739
ENSSSCG00000016504	397112	ENSG00000059377	TBXAS1	time_main	1.25899e-25	1.49099e-22
ENSSSCG00000016509	102162486	ENSG00000146963	LUC7L2	time_main	0.175666	0.262613
ENSSSCG00000016510	100519065	ENSG00000157741	UBN2	time_main	0.188625	0.277308
ENSSSCG00000016511	100517251	ENSG00000105948	TTC26	time_main	0.311027	0.409433
ENSSSCG00000016512	100415778	ENSG00000105939	ZC3HAV1	time_main	2.96935e-06	2.52657e-05
ENSSSCG00000016513	100519232	ENSG00000122778	KIAA1549	time_main	0.00965433	0.0250199
ENSSSCG00000016518	100620590	ENSG00000122779	TRIM24	time_main	0.204345	0.295712
ENSSSCG00000016519	100520813	ENSG00000122787	AKR1D1	time_main	0.823879	0.867427
ENSSSCG00000016520	100520468	ENSG00000182158	CREB3L2	time_main	0.00246449	0.00787271
ENSSSCG00000016527	100522048	ENSG00000164707	SLC13A4	time_main	0.678082	0.748021
ENSSSCG00000016532	100524054	ENSG00000105875	WDR91	time_main	0.844876	0.884103
ENSSSCG00000016535	100524227	ENSG00000122786	CALD1	time_main	0.00192038	0.00638999
ENSSSCG00000016541	100525844	ENSG00000205060	SLC35B4	time_main	0.398805	0.498104
ENSSSCG00000016543	106504059	ENSG00000131558	EXOC4	time_main	0.0450454	0.0887352
ENSSSCG00000016545	414383	ENSG00000106554	CHCHD3	time_main	0.211382	0.303369
ENSSSCG00000016548	100512201	ENSG00000128567	PODXL	time_main	0.00112125	0.004054
ENSSSCG00000016549	414428	ENSG00000128585	MKLN1	time_main	0.00512905	0.0147237
ENSSSCG00000016551	100512750	ENSG00000213265	TSGA13	time_main	0.352541	0.451489
ENSSSCG00000016553	100515937	ENSG00000158623	COPG2	time_main	0.0507964	0.0977033
ENSSSCG00000016554	100147710	ENSG00000106484	MEST	time_main	0.489733	0.584708
ENSSSCG00000016556	100513768	ENSG00000106477	CEP41	time_main	0.0527401	0.10071
ENSSSCG00000016557	397476	ENSG00000091704	CPA1	time_main	0.855126	0.892106
ENSSSCG00000016563	100516476	ENSG00000146842	TMEM209	time_main	0.0310887	0.0655646
ENSSSCG00000016564	100626356	ENSG00000186591	UBE2H	time_main	0.00351348	0.010664
ENSSSCG00000016565	100516654	ENSG00000091732	ZC3HC1	time_main	0.0973101	0.164461
ENSSSCG00000016566	100517203	ENSG00000106459	NRF1	time_main	0.00197185	0.00652625
ENSSSCG00000016567	100517565	ENSG00000128578	STRIP2	time_main	0.378021	0.477086
ENSSSCG00000016568	100514931	ENSG00000158467	AHCYL2	time_main	0.0117163	0.0293121
ENSSSCG00000016570	100515287	ENSG00000158457	TSPAN33	time_main	0.067441	0.122669
ENSSSCG00000016572	100515455	ENSG00000064419	TNPO3	time_main	0.452468	0.550869
ENSSSCG00000016573	100515633	ENSG00000128604	IRF5	time_main	9.33888e-15	7.07312e-13
ENSSSCG00000016574	100517738	ENSG00000135253	KCP	time_main	0.137805	0.216575
ENSSSCG00000016577	100518811	ENSG00000128524	ATP6V1F	time_main	1.01302e-05	7.33454e-05
ENSSSCG00000016578	100518997	ENSG00000128591	FLNC	time_main	0.223544	0.316667
ENSSSCG00000016581	397301	ENSG00000128595	CALU	time_main	3.46979e-06	2.89564e-05
ENSSSCG00000016582	100519990	ENSG00000135248	GARIN1B	time_main	0.0267095	0.0578173
ENSSSCG00000016585	100520873	ENSG00000106348	IMPDH1	time_main	0.117747	0.191449
ENSSSCG00000016589	100521592	ENSG00000128594	LRRC4	time_main	0.031937	0.0669909
ENSSSCG00000016590	100521760	ENSG00000197157	SND1	time_main	3.44086e-05	0.000209361
ENSSSCG00000016593	100270722	ENSG00000004059	ARF5	time_main	0.175544	0.26252
ENSSSCG00000016597	100192443	ENSG00000128513	POT1	time_main	0.0609263	0.112964
ENSSSCG00000016599	100523220	ENSG00000170775	GPR37	time_main	0.000579005	0.00232083
ENSSSCG00000016603	100524837	ENSG00000106302	HYAL4	time_main	0.235428	0.330203
ENSSSCG00000016604	100525017	ENSG00000106299	WASL	time_main	0.713644	0.778352
ENSSSCG00000016606	100513190	ENSG00000146809	ASB15	time_main	0.0236844	0.0523044
ENSSSCG00000016608	100513386	ENSG00000164675	IQUB	time_main	0.0755967	0.134609
ENSSSCG00000016611	100525671	ENSG00000081803	CADPS2	time_main	0.322414	0.420766
ENSSSCG00000016613	100513962	ENSG00000008311	AASS	time_main	0.666238	0.739023
ENSSSCG00000016614	100511294	ENSG00000106278	PTPRZ1	time_main	0.0813474	0.142761
ENSSSCG00000016616	100511668	ENSG00000196937	FAM3C	time_main	0.0373171	0.0760529
ENSSSCG00000016617	100511484	ENSG00000002745	WNT16	time_main	1.28757e-07	1.65254e-06
ENSSSCG00000016618	100511847	ENSG00000106034	CPED1	time_main	0.58727	0.670203
ENSSSCG00000016619	100512026	ENSG00000071243	ING3	time_main	0.294807	0.393448
ENSSSCG00000016620	100512202	ENSG00000106025	TSPAN12	time_main	5.21971e-09	9.6177e-08
ENSSSCG00000016626	403154	ENSG00000001626	CFTR	time_main	0.129804	0.20634
ENSSSCG00000016629	100125380	ENSG00000004866	ST7	time_main	0.278874	0.377286
ENSSSCG00000016639	100127352	ENSG00000128573	FOXP2	time_main	9.62876e-05	0.000497556
ENSSSCG00000016642	100736987	ENSG00000164604	GPR85	time_main	0.0162923	0.0384841
ENSSSCG00000016643	100518941	ENSG00000146802	TMEM168	time_main	0.436267	0.534491
ENSSSCG00000016646	493185	ENSG00000006652	IFRD1	time_main	3.11219e-06	2.63092e-05
ENSSSCG00000016652	100520161	ENSG00000173114	LRRN3	time_main	0.3277	0.426024
ENSSSCG00000016653	100521593	ENSG00000128590	DNAJB9	time_main	1.52454e-05	0.000104582
ENSSSCG00000016655	100521938	ENSG00000187037	GPR141	time_main	0.00430143	0.0126833
ENSSSCG00000016657	100522290	ENSG00000136250	AOAH	time_main	0.00202694	0.00667803
ENSSSCG00000016658	100523340	ENSG00000011426	ANLN	time_main	0.249234	0.344998
ENSSSCG00000016659	100522963	ENSG00000164542	MATCAP2	time_main	0.0418569	0.0835663
ENSSSCG00000016661	100523875	ENSG00000122545	SEPTIN7	time_main	0.826526	0.869721
ENSSSCG00000016664	100217399	ENSG00000187258	NPSR1	time_main	0.975104	0.981129
ENSSSCG00000016665	100525197	ENSG00000164619	BMPER	time_main	0.665643	0.738488
ENSSSCG00000016668	102161696	ENSG00000154678	PDE1C	time_main	0.221914	0.315027
ENSSSCG00000016674	106507179	ENSG00000106125	MINDY4	time_main	0.122067	0.1969
ENSSSCG00000016676	100512997	ENSG00000241644	INMT	time_main	0.168192	0.253974
ENSSSCG00000016677	100512260	ENSG00000106105	GARS1	time_main	0.000403219	0.00169553
ENSSSCG00000016679	100512447	ENSG00000006625	GGCT	time_main	0.000153247	0.000740485
ENSSSCG00000016682	100514381	ENSG00000106086	PLEKHA8	time_main	0.242493	0.337929
ENSSSCG00000016684	100513510	ENSG00000136193	SCRN1	time_main	0.0972489	0.164442
ENSSSCG00000016687	100514933	ENSG00000106069	CHN2	time_main	0.044734	0.0881752
ENSSSCG00000016690	100515635	ENSG00000146592	CREB5	time_main	0.804541	0.852163
ENSSSCG00000016691	100517019	ENSG00000153814	JAZF1	time_main	0.000621435	0.00246062
ENSSSCG00000016692	100516165	ENSG00000106052	TAX1BP1	time_main	0.294593	0.393203
ENSSSCG00000016695	100516656	ENSG00000106049	HIBADH	time_main	0.525833	0.616898
ENSSSCG00000016706	100519993	ENSG00000105996	HOXA2	time_main	0.937279	0.954273
ENSSSCG00000016708	100625903	ENSG00000005020	SKAP2	time_main	3.96976e-09	7.5385e-08
ENSSSCG00000016711	110261685	ENSG00000122565	CBX3	time_main	0.490318	0.5853
ENSSSCG00000016715	100523342	ENSG00000070882	OSBPL3	time_main	7.95214e-05	0.000421595
ENSSSCG00000016716	100522585	ENSG00000105928	GSDME	time_main	0.000145507	0.000707812
ENSSSCG00000016717	100523707	ENSG00000105926	PALS2	time_main	0.573773	0.659073
ENSSSCG00000016718	397304	ENSG00000122585	NPY	time_main	0.490584	0.585509
ENSSSCG00000016720	100188980	ENSG00000164708	PGAM2	time_main	0.00296305	0.0092432
ENSSSCG00000016721	100524413	ENSG00000136279	DBNL	time_main	0.000244544	0.00110614
ENSSSCG00000016722	100524597	ENSG00000078967	UBE2D4	time_main	6.99663e-07	7.18809e-06
ENSSSCG00000016724	100524778	ENSG00000062582	MRPS24	time_main	0.0734878	0.131591
ENSSSCG00000016725	100524966	ENSG00000136205	TNS3	time_main	2.00873e-18	3.31238e-16
ENSSSCG00000016732	397641	ENSG00000136270	TBRG4	time_main	0.467053	0.563727
ENSSSCG00000016734	100511907	ENSG00000136280	CCM2	time_main	0.00348692	0.0105958
ENSSSCG00000016738	100512448	ENSG00000105968	H2AZ2	time_main	0.900649	0.926318
ENSSSCG00000016742	100512998	ENSG00000136286	MYO1G	time_main	0.054508	0.103269
ENSSSCG00000016743	100515636	ENSG00000105953	OGDH	time_main	2.73154e-05	0.000172152
ENSSSCG00000016744	100515808	ENSG00000158604	TMED4	time_main	0.00585713	0.0163745
ENSSSCG00000016745	100513388	ENSG00000136271	DDX56	time_main	0.119733	0.193875
ENSSSCG00000016746	100515982	ENSG00000015520	NPC1L1	time_main	0.00159195	0.00544454
ENSSSCG00000016747	100513575	ENSG00000015676	NUDCD3	time_main	0.071245	0.128369
ENSSSCG00000016750	100513964	ENSG00000106636	YKT6	time_main	9.96475e-06	7.23583e-05
ENSSSCG00000016751	100514142	ENSG00000106633	GCK	time_main	0.00148105	0.00512585
ENSSSCG00000016753	100514809	ENSG00000106628	POLD2	time_main	0.38289	0.482095
ENSSSCG00000016755	100515113	ENSG00000122678	POLM	time_main	0.0098262	0.0254131
ENSSSCG00000016756	100515289	ENSG00000106605	BLVRA	time_main	0.00300484	0.00936014
ENSSSCG00000016758	100621897	ENSG00000164543	STK17A	time_main	0.0299492	0.0635627
ENSSSCG00000016760	100517984	ENSG00000136197	C7orf25	time_main	0.0931554	0.158694
ENSSSCG00000016763	100516888	ENSG00000106571	GLI3	time_main	0.478367	0.57419
ENSSSCG00000016768	100518707	ENSG00000168303	MPLKIP	time_main	0.2679	0.365782
ENSSSCG00000016769	100519067	ENSG00000065883	CDK13	time_main	0.14047	0.2201
ENSSSCG00000016772	100519233	ENSG00000006715	VPS41	time_main	0.0742359	0.132694
ENSSSCG00000016773	102159734	ENSG00000170260	ZNF212	time_main	0.32083	0.419269
ENSSSCG00000016775	100520285	ENSG00000196453	ZNF777	time_main	0.0601413	0.111859
ENSSSCG00000016778	397646	ENSG00000123213	NLN	time_main	0.0313448	0.0660084
ENSSSCG00000016781	100518698	ENSG00000038382	TRIO	time_main	6.2554e-05	0.000345879
ENSSSCG00000016782	100518874	ENSG00000145569	OTULINL	time_main	6.6753e-09	1.19449e-07
ENSSSCG00000016784	100624458	ENSG00000154122	ANKH	time_main	0.140274	0.219818
ENSSSCG00000016792	100625174	ENSG00000154153	RETREG1	time_main	1.64297e-19	3.29277e-17
ENSSSCG00000016793	100521757	ENSG00000173545	ZNF622	time_main	0.00139527	0.00488607
ENSSSCG00000016794	396902	ENSG00000145555	MYO10	time_main	0.091799	0.156814
ENSSSCG00000016808	100627703	ENSG00000082213	C5orf22	time_main	0.00106443	0.00387762
ENSSSCG00000016809	100524961	ENSG00000113360	DROSHA	time_main	0.0154895	0.0369429
ENSSSCG00000016810	NA	ENSG00000133401	PDZD2	time_main	0.176761	0.263916
ENSSSCG00000016816	100511353	ENSG00000151388	ADAMTS12	time_main	0.0672037	0.122374
ENSSSCG00000016817	100526191	ENSG00000113407	TARS1	time_main	0.0247961	0.0543895
ENSSSCG00000016821	606748	ENSG00000164175	SLC45A2	time_main	0.189441	0.278221
ENSSSCG00000016823	100270814	ENSG00000082196	C1QTNF3	time_main	0.157779	0.241214
ENSSSCG00000016826	100513318	ENSG00000113456	RAD1	time_main	0.492412	0.587368
ENSSSCG00000016827	100513502	ENSG00000113460	BRIX1	time_main	0.0265044	0.0575072
ENSSSCG00000016828	100513694	ENSG00000168724	DNAJC21	time_main	0.169408	0.255366
ENSSSCG00000016829	100513890	ENSG00000113492	AGXT2	time_main	0.0189912	0.043616
ENSSSCG00000016830	414916	ENSG00000113494	PRLR	time_main	0.307288	0.405782
ENSSSCG00000016831	733620	ENSG00000152582	SPEF2	time_main	0.997912	0.998449
ENSSSCG00000016832	100271930	ENSG00000168685	IL7R	time_main	1.42083e-05	9.85053e-05
ENSSSCG00000016834	100514993	ENSG00000164187	LMBRD2	time_main	0.839229	0.879465
ENSSSCG00000016835	100329128	ENSG00000145604	SKP2	time_main	0.0347205	0.0717716
ENSSSCG00000016836	100515177	ENSG00000152620	NADK2	time_main	0.279396	0.377791
ENSSSCG00000016842	100624231	ENSG00000164190	NIPBL	time_main	0.0170945	0.039973
ENSSSCG00000016843	100516883	ENSG00000197603	CPLANE1	time_main	7.64494e-05	0.000407824
ENSSSCG00000016845	100517061	ENSG00000113569	NUP155	time_main	0.108729	0.179999
ENSSSCG00000016846	100517617	ENSG00000082068	WDR70	time_main	4.40376e-05	0.000258414
ENSSSCG00000016851	100519398	ENSG00000145623	OSMR	time_main	0.798382	0.847017
ENSSSCG00000016853	100519575	ENSG00000164327	RICTOR	time_main	0.324332	0.422677
ENSSSCG00000016855	100520112	ENSG00000082074	FYB1	time_main	0.676978	0.747436
ENSSSCG00000016856	100037951	ENSG00000113600	C9	time_main	0.575363	0.660433
ENSSSCG00000016857	100519746	ENSG00000153071	DAB2	time_main	1.96581e-05	0.000130125
ENSSSCG00000016863	396978	ENSG00000083720	OXCT1	time_main	0.648336	0.723601
ENSSSCG00000016865	100522958	ENSG00000151876	FBXO4	time_main	0.00120344	0.00430455
ENSSSCG00000016867	100523519	ENSG00000198865	CCDC152	time_main	0.361962	0.461317
ENSSSCG00000016871	554303	ENSG00000151882	CCL28	time_main	0.271934	0.370179
ENSSSCG00000016872	100524223	ENSG00000112972	HMGCS1	time_main	0.0590294	0.110169
ENSSSCG00000016874	100524591	ENSG00000172239	PAIP1	time_main	0.376809	0.475832
ENSSSCG00000016876	100524913	ENSG00000172244	C5orf34	time_main	0.545057	0.634366
ENSSSCG00000016877	100526144	ENSG00000112992	NNT	time_main	0.276834	0.375149
ENSSSCG00000016882	100511108	ENSG00000151883	PARP8	time_main	0.000181379	0.000856715
ENSSSCG00000016884	100511788	ENSG00000152684	PELO	time_main	0.359778	0.459222
ENSSSCG00000016885	100512142	ENSG00000213949	ITGA1	time_main	5.91236e-07	6.22638e-06
ENSSSCG00000016887	397483	ENSG00000164171	ITGA2	time_main	0.091064	0.155886
ENSSSCG00000016888	100512870	ENSG00000164172	MOCS2	time_main	0.267085	0.364899
ENSSSCG00000016892	445002	ENSG00000134363	FST	time_main	0.00127288	0.00450471
ENSSSCG00000016893	100516161	ENSG00000164258	NDUFS4	time_main	0.00239539	0.00768211
ENSSSCG00000016894	NA	ENSG00000185305	ARL15	time_main	0.0159925	0.0378996
ENSSSCG00000016901	100233185	ENSG00000113088	GZMK	time_main	0.00344739	0.0104854
ENSSSCG00000016903	100526762	ENSG00000145649	GZMA	time_main	8.14927e-16	7.92243e-14
ENSSSCG00000016907	100514880	ENSG00000067248	DHX29	time_main	0.000435327	0.0018049
ENSSSCG00000016911	100518521	ENSG00000039123	MTREX	time_main	0.0656076	0.11997
ENSSSCG00000016912	100515451	ENSG00000067113	PLPP1	time_main	0.33988	0.438639
ENSSSCG00000016913	431672	ENSG00000152670	DDX4	time_main	0.00773649	0.0208187
ENSSSCG00000016916	100037294	ENSG00000134352	IL6ST	time_main	0.000322295	0.00140343
ENSSSCG00000016917	100520647	ENSG00000164512	ANKRD55	time_main	0.57409	0.65932
ENSSSCG00000016918	396617	ENSG00000095015	MAP3K1	time_main	0.032101	0.0672422
ENSSSCG00000016919	100521163	ENSG00000155542	SETD9	time_main	0.0959075	0.162505
ENSSSCG00000016920	100522223	ENSG00000155545	MIER3	time_main	0.0746902	0.133341
ENSSSCG00000016922	100521344	ENSG00000062194	GPBP1	time_main	0.0412195	0.0825213
ENSSSCG00000016925	397251	ENSG00000145632	PLK2	time_main	0.523453	0.614603
ENSSSCG00000016928	100516180	ENSG00000105514	RAB3D	time_main	1.7756e-10	4.76089e-09
ENSSSCG00000016929	100037967	ENSG00000113448	PDE4D	time_main	1.64468e-09	3.48946e-08
ENSSSCG00000016934	100524405	ENSG00000049167	ERCC8	time_main	0.0670241	0.122098
ENSSSCG00000016938	100525544	ENSG00000086200	IPO11	time_main	0.0662357	0.120916
ENSSSCG00000016941	100526254	ENSG00000164197	RNF180	time_main	0.0027882	0.00875649
ENSSSCG00000016942	100511965	ENSG00000153015	CWC27	time_main	4.58333e-07	4.97145e-06
ENSSSCG00000016943	100513765	ENSG00000049192	ADAMTS6	time_main	0.000170822	0.000813042
ENSSSCG00000016945	100512505	ENSG00000113593	PPWD1	time_main	0.787724	0.839059
ENSSSCG00000016946	100512688	ENSG00000123219	CENPK	time_main	0.711858	0.776794
ENSSSCG00000016948	100513958	ENSG00000113595	TRIM23	time_main	0.488606	0.58379
ENSSSCG00000016949	100513053	ENSG00000113597	TRAPPC13	time_main	0.647514	0.723056
ENSSSCG00000016954	100511418	ENSG00000112851	ERBIN	time_main	0.133343	0.210706
ENSSSCG00000016956	100514689	ENSG00000069020	MAST4	time_main	0.0303547	0.0642246
ENSSSCG00000016957	397644	ENSG00000134061	CD180	time_main	0.0509388	0.0978889
ENSSSCG00000016958	100623707	ENSG00000145675	PIK3R1	time_main	4.29721e-12	1.77714e-10
ENSSSCG00000016959	100516404	ENSG00000152939	MARVELD2	time_main	0.715204	0.779691
ENSSSCG00000016960	100515763	ENSG00000152942	RAD17	time_main	0.958241	0.969404
ENSSSCG00000016961	100310797	ENSG00000134058	CDK7	time_main	0.0412662	0.0826022
ENSSSCG00000016963	100517130	ENSG00000183323	CCDC125	time_main	7.04601e-05	0.00038134
ENSSSCG00000016968	100517687	ENSG00000145734	BDP1	time_main	0.481051	0.576902
ENSSSCG00000016969	100517502	ENSG00000205572	SERF1B	time_main	0.0368854	0.0753144
ENSSSCG00000016970	100170853	ENSG00000205571	SMN2	time_main	0.0907132	0.155469
ENSSSCG00000016971	100518224	ENSG00000131844	MCCC2	time_main	5.00381e-05	0.0002864
ENSSSCG00000016974	100519062	ENSG00000131711	MAP1B	time_main	0.0558927	0.105447
ENSSSCG00000016975	100519399	ENSG00000049883	PTCD2	time_main	0.0994651	0.167451
ENSSSCG00000016976	100519576	ENSG00000178175	ZNF366	time_main	0.0101197	0.0260533
ENSSSCG00000016981	100521758	ENSG00000113742	CPEB4	time_main	8.57991e-08	1.15944e-06
ENSSSCG00000016982	100521048	ENSG00000228075	BOD1L2	time_main	0.0286512	0.0612771
ENSSSCG00000016985	100521935	ENSG00000113734	BNIP1	time_main	0.0484496	0.0940615
ENSSSCG00000016986	100523409	ENSG00000164463	CREBRF	time_main	1.08816e-07	1.43187e-06
ENSSSCG00000016988	100523931	ENSG00000113719	ERGIC1	time_main	9.47107e-05	0.000490116
ENSSSCG00000016989	100216316	ENSG00000037241	RPL26L1	time_main	0.104803	0.174811
ENSSSCG00000016990	733646	ENSG00000113732	ATP6V0E1	time_main	4.3051e-06	3.47907e-05
ENSSSCG00000016991	100522469	ENSG00000120129	DUSP1	time_main	6.23792e-05	0.000345205
ENSSSCG00000016992	100522651	ENSG00000214357	NEURL1B	time_main	0.121954	0.196816
ENSSSCG00000016995	100523031	ENSG00000214360	EFCAB9	time_main	0.157043	0.240286
ENSSSCG00000017000	100526145	ENSG00000204764	RANBP17	time_main	0.00268888	0.00848548
ENSSSCG00000017003	595102	ENSG00000182132	KCNIP1	time_main	0.00722632	0.0196676
ENSSSCG00000017006	100511843	ENSG00000043462	LCP2	time_main	0.294411	0.393
ENSSSCG00000017008	100512021	ENSG00000134516	DOCK2	time_main	3.17022e-07	3.59117e-06
ENSSSCG00000017010	100511664	ENSG00000204767	INSYN2B	time_main	0.180262	0.267823
ENSSSCG00000017012	100513444	ENSG00000184347	SLIT3	time_main	0.296027	0.39439
ENSSSCG00000017014	100512746	ENSG00000120137	PANK3	time_main	0.0265543	0.0576057
ENSSSCG00000017015	414410	ENSG00000113643	RARS1	time_main	0.604892	0.686046
ENSSSCG00000017022	100515063	ENSG00000072571	HMMR	time_main	0.518139	0.609848
ENSSSCG00000017024	595110	ENSG00000113328	CCNG1	time_main	0.521223	0.612537
ENSSSCG00000017032	397015	ENSG00000250254	PTTG2	time_main	0.00465574	0.0135335
ENSSSCG00000017033	100517791	ENSG00000164609	SLU7	time_main	1.86023e-06	1.67588e-05
ENSSSCG00000017036	100626618	ENSG00000135083	CCNJL	time_main	0.00543134	0.0153746
ENSSSCG00000017038	100518878	ENSG00000170234	PWWP2A	time_main	0.00192817	0.00640608
ENSSSCG00000017042	100519748	ENSG00000164332	UBLCP1	time_main	0.389768	0.488927
ENSSSCG00000017043	100520283	ENSG00000145860	RNF145	time_main	1.81145e-07	2.23041e-06
ENSSSCG00000017046	100520467	ENSG00000164330	EBF1	time_main	3.88484e-11	1.26519e-09
ENSSSCG00000017047	100522525	ENSG00000113282	CLINT1	time_main	0.0536312	0.102112
ENSSSCG00000017052	100521528	ENSG00000135074	ADAM19	time_main	0.073355	0.131389
ENSSSCG00000017053	100523099	ENSG00000172548	NIPAL4	time_main	0.397118	0.496521
ENSSSCG00000017054	100523290	ENSG00000055163	CYFIP2	time_main	6.23303e-10	1.46566e-08
ENSSSCG00000017055	100521695	ENSG00000172568	FNDC9	time_main	0.0437713	0.0867105
ENSSSCG00000017057	106506556	ENSG00000170613	GARIN3	time_main	0.0455767	0.0895787
ENSSSCG00000017058	733689	ENSG00000155868	MED7	time_main	0.000376899	0.00160191
ENSSSCG00000017061	100303721	ENSG00000113249	HAVCR1	time_main	0.0687868	0.124786
ENSSSCG00000017065	100739015	ENSG00000082515	MRPL22	time_main	0.00309955	0.00959549
ENSSSCG00000017066	100524914	ENSG00000082516	GEMIN5	time_main	1.78134e-05	0.000119987
ENSSSCG00000017067	100525087	ENSG00000155508	CNOT8	time_main	1.55966e-05	0.000106655
ENSSSCG00000017068	100525263	ENSG00000170271	FAXDC2	time_main	0.334962	0.433624
ENSSSCG00000017069	100525545	ENSG00000155506	LARP1	time_main	1.42709e-06	1.32601e-05
ENSSSCG00000017072	100511419	ENSG00000164574	GALNT10	time_main	1.8018e-07	2.22062e-06
ENSSSCG00000017073	100511051	ENSG00000055147	FAM114A2	time_main	0.740388	0.800679
ENSSSCG00000017076	100217382	ENSG00000132911	NMUR2	time_main	0.00949216	0.0246719
ENSSSCG00000017082	595124	ENSG00000113140	SPARC	time_main	0.949792	0.963775
ENSSSCG00000017084	102161049	ENSG00000086570	FAT2	time_main	0.173285	0.259869
ENSSSCG00000017087	100515283	ENSG00000196743	GM2A	time_main	0.541574	0.631271
ENSSSCG00000017089	100515934	ENSG00000197043	ANXA6	time_main	0.000143603	0.000700382
ENSSSCG00000017091	100271903	ENSG00000145901	TNIP1	time_main	5.27678e-05	0.000298488
ENSSSCG00000017094	100170772	ENSG00000145495	MARCHF6	time_main	0.000492419	0.00201215
ENSSSCG00000017099	100516766	ENSG00000124279	FASTKD3	time_main	0.0318862	0.0669324
ENSSSCG00000017100	100516580	ENSG00000124275	MTRR	time_main	4.49562e-05	0.000262503
ENSSSCG00000017101	100517503	ENSG00000078295	ADCY2	time_main	0.00258903	0.00820911
ENSSSCG00000017102	100517864	ENSG00000112941	TENT4A	time_main	0.380096	0.479287
ENSSSCG00000017103	100518046	ENSG00000145545	SRD5A1	time_main	0.00155922	0.00534808
ENSSSCG00000017104	100518405	ENSG00000037474	NSUN2	time_main	8.16142e-06	6.07883e-05
ENSSSCG00000017106	100518225	ENSG00000133398	MED10	time_main	0.0158421	0.0376127
ENSSSCG00000017114	100520115	ENSG00000145494	NDUFS6	time_main	0.667461	0.739749
ENSSSCG00000017116	100217397	ENSG00000153395	LPCAT1	time_main	1.71483e-06	1.55782e-05
ENSSSCG00000017118	492280	ENSG00000164362	TERT	time_main	0.0280601	0.0602603
ENSSSCG00000017119	100520811	ENSG00000049656	CLPTM1L	time_main	0.109992	0.18172
ENSSSCG00000017121	100521346	ENSG00000142319	SLC6A3	time_main	0.000126039	0.000626204
ENSSSCG00000017125	100522272	ENSG00000141568	FOXK2	time_main	0.367516	0.466994
ENSSSCG00000017126	100522949	ENSG00000141562	NARF	time_main	0.0154995	0.0369598
ENSSSCG00000017127	100522460	ENSG00000178927	CYBC1	time_main	0.53366	0.624064
ENSSSCG00000017128	100523137	ENSG00000169660	HEXD	time_main	0.189503	0.278221
ENSSSCG00000017131	100523990	ENSG00000167363	FN3K	time_main	0.791112	0.841498
ENSSSCG00000017133	100462760	ENSG00000141580	WDR45B	time_main	5.69381e-09	1.03641e-07
ENSSSCG00000017134	100523691	ENSG00000141560	FN3KRP	time_main	0.0446144	0.0879927
ENSSSCG00000017136	100512127	ENSG00000141556	TBCD	time_main	0.742783	0.802793
ENSSSCG00000017137	100512305	ENSG00000176845	METRNL	time_main	0.0544251	0.103187
ENSSSCG00000017139	100512677	ENSG00000141564	RPTOR	time_main	0.00308638	0.00956154
ENSSSCG00000017140	100512857	ENSG00000176108	CHMP6	time_main	0.422435	0.521564
ENSSSCG00000017142	100513228	ENSG00000175866	BAIAP2	time_main	0.000204221	0.000945412
ENSSSCG00000017143	100513428	ENSG00000141577	CEP131	time_main	0.0470062	0.0918479
ENSSSCG00000017144	100525071	ENSG00000171246	NPTX1	time_main	0.344737	0.443413
ENSSSCG00000017152	100737146	ENSG00000181523	SGSH	time_main	5.46263e-08	7.76027e-07
ENSSSCG00000017155	100101926	ENSG00000141543	EIF4A3	time_main	0.00153696	0.00528563
ENSSSCG00000017156	100526132	ENSG00000171298	GAA	time_main	0.00321975	0.00989704
ENSSSCG00000017159	NA	ENSG00000167291	TBC1D16	time_main	0.000615828	0.00244287
ENSSSCG00000017160	100511584	ENSG00000141582	CBX4	time_main	0.0213067	0.0479466
ENSSSCG00000017164	396988	ENSG00000035862	TIMP2	time_main	0.000123497	0.000614982
ENSSSCG00000017165	100515275	ENSG00000055483	USP36	time_main	0.00155235	0.00533151
ENSSSCG00000017167	100515446	ENSG00000108669	CYTH1	time_main	0.369662	0.469172
ENSSSCG00000017168	100621037	ENSG00000184640	SEPTIN9	time_main	0.000213956	0.000983833
ENSSSCG00000017169	100515921	ENSG00000129657	SEC14L1	time_main	1.39167e-07	1.76355e-06
ENSSSCG00000017170	100516218	ENSG00000167889	MGAT5B	time_main	0.00757452	0.0204716
ENSSSCG00000017172	100622490	ENSG00000070526	ST6GALNAC1	time_main	0.991211	0.993575
ENSSSCG00000017177	100518510	ENSG00000070731	ST6GALNAC2	time_main	2.7525e-05	0.000173221
ENSSSCG00000017178	100519210	ENSG00000176170	SPHK1	time_main	0.083314	0.145493
ENSSSCG00000017181	100518861	ENSG00000161544	CYGB	time_main	0.513611	0.606201
ENSSSCG00000017184	100517776	ENSG00000161542	PRPSAP1	time_main	0.000196084	0.000913261
ENSSSCG00000017186	100522340	ENSG00000141576	RNF157	time_main	0.494572	0.589243
ENSSSCG00000017188	100623825	ENSG00000186919	ZACN	time_main	0.0165881	0.0390413
ENSSSCG00000017190	100623170	ENSG00000182473	EXOC7	time_main	0.131226	0.208068
ENSSSCG00000017191	100739290	ENSG00000167881	SRP68	time_main	0.00798653	0.0213777
ENSSSCG00000017192	100519916	ENSG00000214860	EVPLL	time_main	0.758424	0.815223
ENSSSCG00000017193	100523273	ENSG00000250506	CDK3	time_main	0.714867	0.779426
ENSSSCG00000017194	100520449	ENSG00000257949	TEN1	time_main	0.214205	0.306575
ENSSSCG00000017195	100523461	ENSG00000141569	TRIM65	time_main	0.225495	0.318914
ENSSSCG00000017196	100520633	ENSG00000204316	MRPL38	time_main	0.677356	0.747673
ENSSSCG00000017197	100520801	ENSG00000188878	FBF1	time_main	0.0654593	0.11975
ENSSSCG00000017198	100113422	ENSG00000161533	ACOX1	time_main	0.124023	0.199438
ENSSSCG00000017199	100520974	ENSG00000132481	TRIM47	time_main	0.0314699	0.0662291
ENSSSCG00000017200	100521332	ENSG00000092929	UNC13D	time_main	0.0172861	0.0403198
ENSSSCG00000017201	100523632	ENSG00000132478	UNK	time_main	0.113029	0.185561
ENSSSCG00000017203	100521514	ENSG00000108479	GALK1	time_main	7.33438e-05	0.000394
ENSSSCG00000017205	100523815	ENSG00000161526	SAP30BP	time_main	0.664991	0.737954
ENSSSCG00000017206	100192436	ENSG00000177885	GRB2	time_main	1.32066e-11	4.94373e-10
ENSSSCG00000017207	100526070	ENSG00000125450	NUP85	time_main	0.00140505	0.00491199
ENSSSCG00000017208	100302700	ENSG00000125454	SLC25A19	time_main	0.500828	0.594901
ENSSSCG00000017209	100525072	ENSG00000125457	MIF4GD	time_main	0.196397	0.286535
ENSSSCG00000017211	100525777	ENSG00000125447	GGA3	time_main	0.0450592	0.0887491
ENSSSCG00000017212	397044	ENSG00000188612	SUMO2	time_main	0.000160732	0.000772925
ENSSSCG00000017213	450242	ENSG00000189159	JPT1	time_main	0.0340911	0.0707399
ENSSSCG00000017215	100514790	ENSG00000170190	SLC16A5	time_main	0.00363849	0.0109846
ENSSSCG00000017218	100511219	ENSG00000109089	CDR2L	time_main	0.0383103	0.0778093
ENSSSCG00000017220	100515337	ENSG00000182938	OTOP3	time_main	1.91138e-05	0.000127429
ENSSSCG00000017222	100512069	ENSG00000183034	OTOP2	time_main	0.00506384	0.0145622
ENSSSCG00000017226	100513229	ENSG00000172782	FADS6	time_main	0.740363	0.800679
ENSSSCG00000017227	100512919	ENSG00000161513	FDXR	time_main	0.032036	0.067117
ENSSSCG00000017230	100513429	ENSG00000109066	TMEM104	time_main	0.00231361	0.00745403
ENSSSCG00000017231	100359356	ENSG00000109065	NAT9	time_main	0.00276013	0.00867878
ENSSSCG00000017232	100233201	ENSG00000109062	NHERF1	time_main	4.36995e-07	4.76778e-06
ENSSSCG00000017233	100513620	ENSG00000172794	RAB37	time_main	2.18183e-09	4.48308e-08
ENSSSCG00000017235	100515852	ENSG00000186074	CD300LF	time_main	0.000468178	0.00192639
ENSSSCG00000017236	100514248	ENSG00000167850	CD300C	time_main	1.97712e-20	4.67678e-18
ENSSSCG00000017237	100623358	ENSG00000178789	CD300LB	time_main	2.93141e-15	2.46371e-13
ENSSSCG00000017238	100516219	ENSG00000141540	TTYH2	time_main	0.00159042	0.00544076
ENSSSCG00000017239	100516393	ENSG00000172809	RPL38	time_main	0.0470591	0.0919374
ENSSSCG00000017245	100517117	ENSG00000179604	CDC42EP4	time_main	0.00955496	0.02482
ENSSSCG00000017246	100517602	ENSG00000141219	C17orf80	time_main	1.42452e-06	1.32457e-05
ENSSSCG00000017248	100517851	ENSG00000166685	COG1	time_main	0.0208305	0.047062
ENSSSCG00000017254	100625946	ENSG00000108984	MAP2K6	time_main	0.0010467	0.00382587
ENSSSCG00000017255	100520049	ENSG00000154265	ABCA5	time_main	3.18042e-13	1.74846e-11
ENSSSCG00000017259	397091	ENSG00000108946	PRKAR1A	time_main	0.000611754	0.00243041
ENSSSCG00000017260	100462758	ENSG00000070540	WIPI1	time_main	2.96531e-11	1.00031e-09
ENSSSCG00000017261	100521576	ENSG00000141337	ARSG	time_main	0.0572761	0.10759
ENSSSCG00000017262	100739042	ENSG00000108932	SLC16A6	time_main	1.29523e-15	1.22268e-13
ENSSSCG00000017264	100626953	ENSG00000196704	AMZ2	time_main	0.757158	0.814222
ENSSSCG00000017265	100739604	ENSG00000168646	AXIN2	time_main	0.0408655	0.0819571
ENSSSCG00000017268	397184	ENSG00000154229	PRKCA	time_main	0.734764	0.796519
ENSSSCG00000017271	733677	ENSG00000108878	CACNG1	time_main	0.416866	0.516012
ENSSSCG00000017272	100524104	ENSG00000198265	HELZ	time_main	0.46032	0.557853
ENSSSCG00000017273	100524394	ENSG00000197170	PSMD12	time_main	0.38948	0.48866
ENSSSCG00000017274	100233199	ENSG00000154217	PITPNC1	time_main	1.42021e-16	1.6229e-14
ENSSSCG00000017277	396941	ENSG00000261371	PECAM1	time_main	0.00301889	0.00939267
ENSSSCG00000017278	100525949	ENSG00000136478	TEX2	time_main	4.13069e-10	1.02692e-08
ENSSSCG00000017282	100511715	ENSG00000007314	SCN4A	time_main	0.00100569	0.00369567
ENSSSCG00000017283	100511898	ENSG00000007312	CD79B	time_main	3.91311e-08	5.76001e-07
ENSSSCG00000017287	397043	ENSG00000087191	PSMC5	time_main	0.0153749	0.0366948
ENSSSCG00000017288	100512190	ENSG00000108592	FTSJ3	time_main	0.0161628	0.0382128
ENSSSCG00000017289	100512557	ENSG00000198231	DDX42	time_main	0.00121582	0.0043429
ENSSSCG00000017290	100513305	ENSG00000266173	STRADA	time_main	2.54362e-12	1.11094e-10
ENSSSCG00000017294	100514182	ENSG00000136485	DCAF7	time_main	0.00138093	0.00484496
ENSSSCG00000017297	100048996	ENSG00000008283	CYB561	time_main	0.137381	0.21609
ENSSSCG00000017298	100515233	ENSG00000170921	TANC2	time_main	0.388536	0.487808
ENSSSCG00000017300	100516106	ENSG00000011028	MRC2	time_main	3.35222e-09	6.48877e-08
ENSSSCG00000017301	100515573	ENSG00000146872	TLK2	time_main	0.0365856	0.0748432
ENSSSCG00000017304	100516460	ENSG00000172421	EFCAB3	time_main	0.0776081	0.137377
ENSSSCG00000017306	397063	ENSG00000259207	ITGB3	time_main	0.0126872	0.0312904
ENSSSCG00000017307	100516998	ENSG00000198336	MYL4	time_main	0.399132	0.498369
ENSSSCG00000017308	100517185	ENSG00000004897	CDC27	time_main	0.361613	0.461023
ENSSSCG00000017310	100517913	ENSG00000120071	KANSL1	time_main	0.000108789	0.000551436
ENSSSCG00000017311	100738351	ENSG00000186868	MAPT	time_main	0.116512	0.189962
ENSSSCG00000017313	397426	ENSG00000120088	CRHR1	time_main	0.257652	0.354466
ENSSSCG00000017316	100624659	ENSG00000073969	NSF	time_main	3.45427e-05	0.000209687
ENSSSCG00000017325	100523462	ENSG00000225190	PLEKHM1	time_main	3.75846e-09	7.16858e-08
ENSSSCG00000017328	100628007	ENSG00000159314	ARHGAP27	time_main	2.30209e-05	0.000148315
ENSSSCG00000017330	100520402	ENSG00000006062	MAP3K14	time_main	0.000262751	0.00117705
ENSSSCG00000017331	NA	ENSG00000184361	SPATA32	time_main	0.145487	0.2263
ENSSSCG00000017333	100520585	ENSG00000184922	FMNL1	time_main	0.000322335	0.00140343
ENSSSCG00000017335	100524519	ENSG00000168517	HEXIM2	time_main	0.568282	0.65441
ENSSSCG00000017336	100520763	ENSG00000186834	HEXIM1	time_main	8.68221e-10	1.9636e-08
ENSSSCG00000017337	100520929	ENSG00000181513	ACBD4	time_main	0.0116268	0.0291362
ENSSSCG00000017339	100524705	ENSG00000136448	NMT1	time_main	0.00320911	0.00987367
ENSSSCG00000017340	100521290	ENSG00000172992	DCAKD	time_main	0.0102085	0.0262403
ENSSSCG00000017342	100521577	ENSG00000186185	KIF18B	time_main	0.000827348	0.00313675
ENSSSCG00000017344	102165039	ENSG00000214447	FAM187A	time_main	0.0422593	0.0841893
ENSSSCG00000017346	100522208	ENSG00000108883	EFTUD2	time_main	0.00047972	0.00196953
ENSSSCG00000017352	100526134	ENSG00000180329	CCDC43	time_main	0.051172	0.0982777
ENSSSCG00000017355	733645	ENSG00000030582	GRN	time_main	0.00112416	0.00406227
ENSSSCG00000017357	102160693	ENSG00000186566	GPATCH8	time_main	0.0338859	0.0704059
ENSSSCG00000017358	100514249	ENSG00000004939	SLC4A1	time_main	0.0119272	0.0297655
ENSSSCG00000017359	100511099	ENSG00000108309	RUNDC3A	time_main	0.842554	0.882323
ENSSSCG00000017360	100621582	ENSG00000108312	UBTF	time_main	0.0704112	0.127046
ENSSSCG00000017362	100511716	ENSG00000087152	ATXN7L3	time_main	1.20299e-06	1.14809e-05
ENSSSCG00000017364	100514980	ENSG00000125319	HROB	time_main	3.45331e-05	0.000209687
ENSSSCG00000017365	100512070	ENSG00000141349	G6PC3	time_main	0.0512061	0.0983288
ENSSSCG00000017366	100515165	ENSG00000108840	HDAC5	time_main	0.887111	0.916374
ENSSSCG00000017367	100515505	ENSG00000108852	MPP2	time_main	0.883512	0.913381
ENSSSCG00000017371	100512625	ENSG00000091947	TMEM101	time_main	0.0490577	0.0950013
ENSSSCG00000017372	100512807	ENSG00000161647	MPP3	time_main	0.0878185	0.151525
ENSSSCG00000017376	100516574	ENSG00000005102	MEOX1	time_main	3.16893e-06	2.67541e-05
ENSSSCG00000017378	100517118	ENSG00000067596	DHX8	time_main	0.0858223	0.148761
ENSSSCG00000017382	100518394	ENSG00000108799	EZH1	time_main	0.0310654	0.0655367
ENSSSCG00000017383	110256000	ENSG00000131471	AOC3	time_main	0.0112787	0.0284633
ENSSSCG00000017384	100520513	ENSG00000131480	AOC2	time_main	0.245912	0.341597
ENSSSCG00000017385	397625	ENSG00000131467	PSME3	time_main	1.48679e-05	0.000102262
ENSSSCG00000017386	733576	ENSG00000126581	BECN1	time_main	0.0052034	0.0148879
ENSSSCG00000017389	397155	ENSG00000131477	RAMP2	time_main	1.51863e-10	4.15614e-09
ENSSSCG00000017391	100518749	ENSG00000068137	PLEKHH3	time_main	1.34468e-05	9.39758e-05
ENSSSCG00000017392	733623	ENSG00000184451	CCR10	time_main	0.891074	0.919322
ENSSSCG00000017393	100521039	ENSG00000108797	CNTNAP1	time_main	0.132525	0.209744
ENSSSCG00000017395	100519106	ENSG00000141699	RETREG3	time_main	0.404179	0.503561
ENSSSCG00000017396	100521397	ENSG00000131470	PSMC3IP	time_main	0.397076	0.496516
ENSSSCG00000017397	100519270	ENSG00000108788	MLX	time_main	1.97343e-07	2.40036e-06
ENSSSCG00000017398	396688	ENSG00000068120	COASY	time_main	0.212704	0.304829
ENSSSCG00000017401	100523018	ENSG00000033627	ATP6V0A1	time_main	5.81899e-09	1.0543e-07
ENSSSCG00000017402	397550	ENSG00000126561	STAT5A	time_main	2.17988e-09	4.48308e-08
ENSSSCG00000017403	733648	ENSG00000168610	STAT3	time_main	1.50718e-07	1.88971e-06
ENSSSCG00000017406	397340	ENSG00000173757	STAT5B	time_main	5.89581e-05	0.000328366
ENSSSCG00000017407	100523395	ENSG00000167925	GHDC	time_main	3.20114e-06	2.69911e-05
ENSSSCG00000017410	397305	ENSG00000161610	HCRT	time_main	0.111723	0.183858
ENSSSCG00000017414	100524215	ENSG00000108773	KAT2A	time_main	0.191634	0.281033
ENSSSCG00000017415	100525074	ENSG00000204815	ODAD4	time_main	0.00519308	0.014878
ENSSSCG00000017416	100524520	ENSG00000108771	DHX58	time_main	0.890322	0.91889
ENSSSCG00000017418	100524706	ENSG00000168256	NKIRAS2	time_main	0.107826	0.178822
ENSSSCG00000017419	100524895	ENSG00000168259	DNAJC7	time_main	0.0440406	0.0871116
ENSSSCG00000017420	100511587	ENSG00000173786	CNP	time_main	0.00639303	0.017652
ENSSSCG00000017421	100125957	ENSG00000131473	ACLY	time_main	1.95628e-05	0.000129626
ENSSSCG00000017428	397592	ENSG00000173801	JUP	time_main	0.0493228	0.0953447
ENSSSCG00000017430	100736981	ENSG00000173812	EIF1	time_main	0.966276	0.974999
ENSSSCG00000017446	NA	ENSG00000196976	LAGE3	time_main	0.193209	0.282643
ENSSSCG00000017459	100520330	ENSG00000171431	KRT20	time_main	0.450154	0.548514
ENSSSCG00000017460	100520150	ENSG00000187242	KRT12	time_main	0.998939	0.999093
ENSSSCG00000017461	100520694	ENSG00000173908	KRT28	time_main	0.722825	0.786391
ENSSSCG00000017466	396663	ENSG00000126353	CCR7	time_main	2.82005e-12	1.20845e-10
ENSSSCG00000017471	100522031	ENSG00000094804	CDC6	time_main	0.277054	0.375331
ENSSSCG00000017472	100144490	ENSG00000141753	IGFBP4	time_main	0.024634	0.0540794
ENSSSCG00000017473	396917	ENSG00000131747	TOP2A	time_main	0.503497	0.597161
ENSSSCG00000017475	396709	ENSG00000131759	RARA	time_main	0.00059944	0.00238877
ENSSSCG00000017476	100524896	ENSG00000188895	MSL1	time_main	0.00230801	0.00744034
ENSSSCG00000017477	100525426	ENSG00000108349	CASC3	time_main	0.519419	0.611023
ENSSSCG00000017478	100525075	ENSG00000108352	RAPGEFL1	time_main	0.00904048	0.0237249
ENSSSCG00000017479	100525252	ENSG00000171475	WIPF2	time_main	0.0143849	0.0346959
ENSSSCG00000017488	396839	ENSG00000108342	CSF3	time_main	0.289362	0.388048
ENSSSCG00000017489	100512253	ENSG00000108344	PSMD3	time_main	0.0666276	0.121478
ENSSSCG00000017490	100512434	ENSG00000167914	GSDMA	time_main	0.0311361	0.065654
ENSSSCG00000017492	100512626	ENSG00000172057	ORMDL3	time_main	0.851492	0.889446
ENSSSCG00000017493	100302699	ENSG00000186075	ZPBP2	time_main	0.0138584	0.0336627
ENSSSCG00000017494	100516292	ENSG00000161405	IKZF3	time_main	7.20167e-16	7.10729e-14
ENSSSCG00000017495	100513230	ENSG00000141738	GRB7	time_main	0.00792006	0.0212381
ENSSSCG00000017496	100516461	ENSG00000141741	MIEN1	time_main	0.0886797	0.152647
ENSSSCG00000017497	100516641	ENSG00000141736	ERBB2	time_main	0.469327	0.565845
ENSSSCG00000017499	100233202	ENSG00000131748	STARD3	time_main	0.0027001	0.00851264
ENSSSCG00000017500	100271745	ENSG00000173991	TCAP	time_main	0.750112	0.808551
ENSSSCG00000017502	100516999	ENSG00000161395	PGAP3	time_main	0.00374023	0.0112605
ENSSSCG00000017504	100513815	ENSG00000167258	CDK12	time_main	0.00236139	0.00758988
ENSSSCG00000017505	100513621	ENSG00000125686	MED1	time_main	0.00918681	0.0240218
ENSSSCG00000017506	100517553	ENSG00000108306	FBXL20	time_main	0.000187929	0.000882217
ENSSSCG00000017508	100514486	ENSG00000141750	STAC2	time_main	0.200816	0.291707
ENSSSCG00000017510	100514316	ENSG00000067191	CACNB1	time_main	0.315623	0.414102
ENSSSCG00000017513	414413	ENSG00000141279	NPEPPS	time_main	1.93296e-05	0.000128538
ENSSSCG00000017514	100518449	ENSG00000108424	KPNB1	time_main	0.0190713	0.0437397
ENSSSCG00000017516	100626417	ENSG00000167182	SP2	time_main	1.61622e-06	1.47648e-05
ENSSSCG00000017517	100518804	ENSG00000073861	TBX21	time_main	4.45116e-12	1.82919e-10
ENSSSCG00000017518	100520764	ENSG00000006025	OSBPL7	time_main	9.98275e-05	0.000511788
ENSSSCG00000017519	100518988	ENSG00000159111	MRPL10	time_main	2.35511e-08	3.71879e-07
ENSSSCG00000017521	100519333	ENSG00000141295	SCRN2	time_main	0.0326269	0.0681575
ENSSSCG00000017524	100521291	ENSG00000108465	CDK5RAP3	time_main	0.23511	0.329899
ENSSSCG00000017525	106505015	ENSG00000082641	NFE2L1	time_main	3.69911e-06	3.05763e-05
ENSSSCG00000017527	100521471	ENSG00000141293	SKAP1	time_main	2.54986e-12	1.11094e-10
ENSSSCG00000017528	100520095	ENSG00000002919	SNX11	time_main	0.503075	0.596808
ENSSSCG00000017529	100520403	ENSG00000108468	CBX1	time_main	0.00582548	0.0163061
ENSSSCG00000017534	100522160	ENSG00000120093	HOXB3	time_main	0.0528347	0.100847
ENSSSCG00000017535	NA	ENSG00000182742	HOXB4	time_main	0.00574717	0.0161146
ENSSSCG00000017543	100523089	ENSG00000136436	CALCOCO2	time_main	0.00456087	0.0133007
ENSSSCG00000017544	574054	ENSG00000159199	ATP5MC1	time_main	0.593428	0.675573
ENSSSCG00000017546	100524338	ENSG00000198740	ZNF652	time_main	0.109519	0.181053
ENSSSCG00000017549	100524707	ENSG00000167085	PHB1	time_main	0.460427	0.557853
ENSSSCG00000017551	100623099	ENSG00000121104	FAM117A	time_main	0.911247	0.934783
ENSSSCG00000017552	100736722	ENSG00000182575	NXPH3	time_main	0.246437	0.342143
ENSSSCG00000017553	100337667	ENSG00000136504	KAT7	time_main	0.000286414	0.0012665
ENSSSCG00000017555	100625081	ENSG00000108848	LUC7L3	time_main	3.23517e-11	1.07675e-09
ENSSSCG00000017556	100626580	ENSG00000167117	ANKRD40CL	time_main	0.385613	0.484883
ENSSSCG00000017561	100513231	ENSG00000108846	ABCC3	time_main	0.000126488	0.000627716
ENSSSCG00000017563	100513622	ENSG00000136449	MYCBPAP	time_main	0.721157	0.784773
ENSSSCG00000017566	100512859	ENSG00000167107	ACSF2	time_main	0.0244881	0.0538168
ENSSSCG00000017567	100513042	ENSG00000136444	RSAD1	time_main	0.468502	0.565109
ENSSSCG00000017569	100624069	ENSG00000136457	CHAD	time_main	0.324839	0.42321
ENSSSCG00000017571	100516510	ENSG00000154920	EME1	time_main	0.788174	0.839365
ENSSSCG00000017573	100514793	ENSG00000015532	XYLT2	time_main	0.102245	0.171421
ENSSSCG00000017578	100517053	ENSG00000005884	ITGA3	time_main	0.0228241	0.0507215
ENSSSCG00000017583	100240723	ENSG00000108823	SGCA	time_main	0.000206754	0.000954999
ENSSSCG00000017584	100516875	ENSG00000108819	PPP1R9B	time_main	0.0101548	0.026128
ENSSSCG00000017585	102159512	ENSG00000167100	SAMD14	time_main	0.118361	0.192221
ENSSSCG00000017592	100518511	ENSG00000011258	MBTD1	time_main	0.520913	0.612283
ENSSSCG00000017593	100517967	ENSG00000011260	UTP18	time_main	0.0236372	0.0522255
ENSSSCG00000017601	100522701	ENSG00000141198	TOM1L1	time_main	0.0408116	0.0818809
ENSSSCG00000017602	100739655	ENSG00000166263	STXBP4	time_main	0.309229	0.407667
ENSSSCG00000017604	100736723	ENSG00000108924	HLF	time_main	0.78065	0.833455
ENSSSCG00000017605	733665	ENSG00000108960	MMD	time_main	1.53873e-05	0.000105389
ENSSSCG00000017607	100523465	ENSG00000166292	TMEM100	time_main	0.554313	0.642498
ENSSSCG00000017608	110256031	ENSG00000141179	PCTP	time_main	0.17479	0.261602
ENSSSCG00000017609	100525181	ENSG00000153930	ANKFN1	time_main	0.00304245	0.0094568
ENSSSCG00000017613	100525713	ENSG00000121058	COIL	time_main	0.0458268	0.0900295
ENSSSCG00000017614	100622285	ENSG00000121060	TRIM25	time_main	0.251662	0.347767
ENSSSCG00000017615	100312967	ENSG00000153933	DGKE	time_main	2.43454e-05	0.000155617
ENSSSCG00000017617	100526072	ENSG00000121064	SCPEP1	time_main	1.15121e-26	2.1424e-23
ENSSSCG00000017623	100511406	ENSG00000136451	VEZF1	time_main	0.0314949	0.066271
ENSSSCG00000017624	100511955	ENSG00000180891	CUEDC1	time_main	2.21062e-05	0.000143344
ENSSSCG00000017626	654327	ENSG00000136450	SRSF1	time_main	0.376705	0.475832
ENSSSCG00000017630	100514365	ENSG00000121053	EPX	time_main	0.00201564	0.00664584
ENSSSCG00000017635	100514538	ENSG00000011143	MKS1	time_main	0.00260327	0.00824728
ENSSSCG00000017637	100517120	ENSG00000005381	MPO	time_main	0.295736	0.394163
ENSSSCG00000017638	100514918	ENSG00000005379	TSPOAP1	time_main	0.456832	0.554835
ENSSSCG00000017640	100517305	ENSG00000108375	RNF43	time_main	8.04187e-05	0.000424946
ENSSSCG00000017641	100515407	ENSG00000176160	HSF5	time_main	0.0646885	0.118623
ENSSSCG00000017642	100517493	ENSG00000108389	MTMR4	time_main	0.949455	0.963507
ENSSSCG00000017645	100737915	ENSG00000121101	TEX14	time_main	0.820281	0.864735
ENSSSCG00000017665	100519272	ENSG00000108406	DHX40	time_main	0.533454	0.623984
ENSSSCG00000017667	100519562	ENSG00000141378	PTRH2	time_main	0.362884	0.462191
ENSSSCG00000017668	NA	ENSG00000062716	VMP1	time_main	1.36454e-07	1.73762e-06
ENSSSCG00000017669	100520097	ENSG00000108423	TUBD1	time_main	0.788841	0.839836
ENSSSCG00000017670	100127158	ENSG00000108443	RPS6KB1	time_main	0.485467	0.580839
ENSSSCG00000017671	100524826	ENSG00000189050	RNFT1	time_main	0.302833	0.401446
ENSSSCG00000017672	100628203	ENSG00000108510	MED13	time_main	0.0321565	0.0673152
ENSSSCG00000017673	100525182	ENSG00000108506	INTS2	time_main	0.9877	0.990895
ENSSSCG00000017676	100620226	ENSG00000141376	BCAS3	time_main	0.030169	0.0639148
ENSSSCG00000017678	100525889	ENSG00000062725	APPBP2	time_main	0.118926	0.192836
ENSSSCG00000017682	100514070	ENSG00000278259	MYO19	time_main	0.101339	0.170188
ENSSSCG00000017688	100512984	ENSG00000278311	GGNBP2	time_main	0.0277206	0.0596097
ENSSSCG00000017690	100513493	ENSG00000278619	MRM1	time_main	0.29229	0.390891
ENSSSCG00000017693	100513881	ENSG00000275700	AATF	time_main	0.00165949	0.00565032
ENSSSCG00000017694	397324	ENSG00000278540	ACACA	time_main	0.000258825	0.00116146
ENSSSCG00000017696	100623319	ENSG00000278505	C17orf78	time_main	0.195102	0.285028
ENSSSCG00000017706	100518148	ENSG00000270379	HEATR9	time_main	0.0238713	0.0526535
ENSSSCG00000017707	100518332	ENSG00000270647	TAF15	time_main	0.00583528	0.0163262
ENSSSCG00000017712	100620457	ENSG00000006125	AP2B1	time_main	0.0013522	0.00475441
ENSSSCG00000017713	100517306	ENSG00000108733	PEX12	time_main	0.184452	0.272649
ENSSSCG00000017717	100134956	ENSG00000141161	UNC45B	time_main	0.0465577	0.0911379
ENSSSCG00000017727	100520269	ENSG00000006042	TMEM98	time_main	6.59975e-07	6.82883e-06
ENSSSCG00000017728	100049650	ENSG00000176658	MYO1D	time_main	0.619352	0.698493
ENSSSCG00000017730	100113467	ENSG00000176749	CDK5R1	time_main	0.00223843	0.00724833
ENSSSCG00000017731	100523278	ENSG00000108671	PSMD11	time_main	0.0210629	0.04748
ENSSSCG00000017732	100521516	ENSG00000010244	ZNF207	time_main	0.168874	0.254828
ENSSSCG00000017733	100499565	ENSG00000108666	C17orf75	time_main	0.725068	0.788436
ENSSSCG00000017735	100523466	ENSG00000126858	RHOT1	time_main	0.394778	0.494213
ENSSSCG00000017737	100522211	ENSG00000181481	RNF135	time_main	0.12913	0.205419
ENSSSCG00000017738	100337675	ENSG00000184060	ADAP2	time_main	1.81078e-20	4.36835e-18
ENSSSCG00000017741	100522515	ENSG00000172171	TEFM	time_main	0.216049	0.308706
ENSSSCG00000017743	100525951	ENSG00000176390	CRLF3	time_main	7.21975e-05	0.000388959
ENSSSCG00000017744	100294712	ENSG00000178691	SUZ12	time_main	1.85574e-05	0.0001241
ENSSSCG00000017745	100524172	ENSG00000108651	UTP6	time_main	0.00914884	0.0239398
ENSSSCG00000017747	100524645	ENSG00000131242	RAB11FIP4	time_main	2.8562e-07	3.2811e-06
ENSSSCG00000017748	100526136	ENSG00000196712	NF1	time_main	0.000219541	0.00100703
ENSSSCG00000017749	100525302	ENSG00000126860	EVI2A	time_main	3.33974e-06	2.80327e-05
ENSSSCG00000017750	100524827	ENSG00000185862	EVI2B	time_main	7.2667e-08	1.00067e-06
ENSSSCG00000017752	100525660	ENSG00000109046	WSB1	time_main	0.00177827	0.00599367
ENSSSCG00000017753	100511282	ENSG00000141068	KSR1	time_main	2.33709e-07	2.77648e-06
ENSSSCG00000017754	396972	ENSG00000168961	LGALS9	time_main	0.029565	0.0628498
ENSSSCG00000017755	396859	ENSG00000007171	NOS2	time_main	1.14819e-06	1.10306e-05
ENSSSCG00000017756	100511657	ENSG00000087095	NLK	time_main	0.0840503	0.146508
ENSSSCG00000017758	100286810	ENSG00000076382	SPAG5	time_main	0.00432903	0.0127387
ENSSSCG00000017759	100512013	ENSG00000109107	ALDOC	time_main	4.16518e-05	0.000246412
ENSSSCG00000017761	100625256	ENSG00000109103	UNC119	time_main	0.0143116	0.0345637
ENSSSCG00000017763	100512737	ENSG00000007216	SLC13A2	time_main	0.387226	0.486441
ENSSSCG00000017764	100513044	ENSG00000007202	BLTP2	time_main	0.000765264	0.00293814
ENSSSCG00000017766	100514006	ENSG00000160602	NEK8	time_main	0.302727	0.401345
ENSSSCG00000017769	100144491	ENSG00000109113	RAB34	time_main	0.171027	0.257212
ENSSSCG00000017772	100625663	ENSG00000132581	SDF2	time_main	1.48135e-08	2.43656e-07
ENSSSCG00000017773	100517854	ENSG00000109111	SUPT6H	time_main	0.000247805	0.00111972
ENSSSCG00000017776	100518578	ENSG00000132591	ERAL1	time_main	0.0665029	0.121318
ENSSSCG00000017777	100518752	ENSG00000132589	FLOT2	time_main	6.653e-05	0.000364001
ENSSSCG00000017778	100515168	ENSG00000167536	DHRS13	time_main	0.25633	0.353094
ENSSSCG00000017779	100515341	ENSG00000109118	PHF12	time_main	8.08737e-12	3.17776e-10
ENSSSCG00000017783	NA	ENSG00000196535	MYO18A	time_main	0.00597977	0.0166735
ENSSSCG00000017785	100519109	ENSG00000108256	NUFIP2	time_main	2.54831e-09	5.11507e-08
ENSSSCG00000017787	100520151	ENSG00000108262	GIT1	time_main	6.19051e-06	4.78882e-05
ENSSSCG00000017788	100520331	ENSG00000167543	TP53I13	time_main	3.24951e-06	2.73282e-05
ENSSSCG00000017789	100516224	ENSG00000168792	ABHD15	time_main	9.2534e-21	2.31815e-18
ENSSSCG00000017790	100622172	ENSG00000160551	TAOK1	time_main	0.172016	0.258402
ENSSSCG00000017792	100516758	ENSG00000167549	CORO6	time_main	1.91239e-05	0.000127431
ENSSSCG00000017794	100739606	ENSG00000176927	EFCAB5	time_main	0.00488613	0.0141228
ENSSSCG00000017795	100517122	ENSG00000126653	NSRP1	time_main	5.54662e-06	4.35276e-05
ENSSSCG00000017796	100521221	ENSG00000108578	BLMH	time_main	0.0197251	0.0450567
ENSSSCG00000017797	100517307	ENSG00000108576	SLC6A4	time_main	0.108941	0.180235
ENSSSCG00000017798	100521401	ENSG00000182271	TMIGD1	time_main	0.0577236	0.108243
ENSSSCG00000017799	100517495	ENSG00000108582	CPD	time_main	0.00351625	0.01067
ENSSSCG00000017803	100621364	ENSG00000177370	TIMM22	time_main	0.79266	0.842388
ENSSSCG00000017804	100522463	ENSG00000159842	ABR	time_main	8.46251e-06	6.2637e-05
ENSSSCG00000017806	100522640	ENSG00000171861	MRM3	time_main	1.09265e-06	1.05986e-05
ENSSSCG00000017809	100522827	ENSG00000179409	GEMIN4	time_main	0.689213	0.758245
ENSSSCG00000017810	100524042	ENSG00000167695	TLCD3A	time_main	0.00426835	0.0126028
ENSSSCG00000017812	100523207	ENSG00000141252	VPS53	time_main	0.0112457	0.0283872
ENSSSCG00000017814	100524395	ENSG00000187624	C17orf97	time_main	0.623748	0.70266
ENSSSCG00000017817	100526074	ENSG00000174231	PRPF8	time_main	1.14653e-05	8.18402e-05
ENSSSCG00000017818	780402	ENSG00000132386	SERPINF1	time_main	1.23249e-06	1.17366e-05
ENSSSCG00000017819	100511041	ENSG00000186532	SMYD4	time_main	7.95436e-05	0.000421595
ENSSSCG00000017822	100525428	ENSG00000132383	RPA1	time_main	0.000934397	0.00347286
ENSSSCG00000017826	100511407	ENSG00000070366	SMG6	time_main	0.00180362	0.00606186
ENSSSCG00000017829	100512309	ENSG00000141258	SGSM2	time_main	0.0967261	0.163643
ENSSSCG00000017832	100512985	ENSG00000127804	METTL16	time_main	0.00196633	0.00650963
ENSSSCG00000017835	100513375	ENSG00000132361	CLUH	time_main	7.30035e-09	1.29214e-07
ENSSSCG00000017836	397482	ENSG00000007168	PAFAH1B1	time_main	2.19601e-07	2.63421e-06
ENSSSCG00000017861	100142661	ENSG00000108381	ASPA	time_main	0.000119941	0.000600259
ENSSSCG00000017862	100515051	ENSG00000167723	TRPV3	time_main	0.208774	0.300618
ENSSSCG00000017864	100515408	ENSG00000197417	SHPK	time_main	0.010291	0.026395
ENSSSCG00000017865	100515235	ENSG00000040531	CTNS	time_main	0.000701819	0.00272913
ENSSSCG00000017866	100515576	ENSG00000213977	TAX1BP3	time_main	1.55575e-10	4.24879e-09
ENSSSCG00000017868	100519563	ENSG00000083454	P2RX5	time_main	2.42652e-09	4.91605e-08
ENSSSCG00000017869	100519919	ENSG00000083457	ITGAE	time_main	0.067745	0.123119
ENSSSCG00000017870	100519733	ENSG00000074356	NCBP3	time_main	9.71643e-05	0.000501211
ENSSSCG00000017873	503667	ENSG00000004660	CAMKK1	time_main	1.63827e-05	0.000111271
ENSSSCG00000017874	396820	ENSG00000074370	ATP2A3	time_main	1.17552e-06	1.12599e-05
ENSSSCG00000017876	100520452	ENSG00000167740	CYB5D2	time_main	0.325006	0.423343
ENSSSCG00000017877	100522641	ENSG00000185722	ANKFY1	time_main	0.00313544	0.0096859
ENSSSCG00000017880	100523208	ENSG00000182557	SPNS3	time_main	7.18145e-08	9.91025e-07
ENSSSCG00000017882	100520635	ENSG00000132382	MYBBP1A	time_main	4.61905e-05	0.000268387
ENSSSCG00000017883	100523568	ENSG00000167741	GGT6	time_main	0.0423986	0.0843762
ENSSSCG00000017886	106504168	ENSG00000177294	FBXO39	time_main	0.823671	0.867328
ENSSSCG00000017888	100520976	ENSG00000141485	SLC13A5	time_main	0.206691	0.298179
ENSSSCG00000017890	100521472	ENSG00000091622	PITPNM3	time_main	0.000234657	0.00106735
ENSSSCG00000017893	100521819	ENSG00000129195	PIMREG	time_main	0.0696959	0.12622
ENSSSCG00000017894	100522103	ENSG00000179314	WSCD1	time_main	1.11993e-10	3.15786e-09
ENSSSCG00000017895	100626730	ENSG00000029725	RABEP1	time_main	0.000858401	0.00323471
ENSSSCG00000017896	100525536	ENSG00000161929	SCIMP	time_main	2.77666e-09	5.47491e-08
ENSSSCG00000017897	NA	ENSG00000180626	ZNF594	time_main	0.00014451	0.000703653
ENSSSCG00000017900	100511042	ENSG00000129250	KIF1C	time_main	0.933049	0.951603
ENSSSCG00000017901	100511224	ENSG00000196388	INCA1	time_main	0.0237845	0.0524886
ENSSSCG00000017902	100511531	ENSG00000108509	CAMTA2	time_main	3.64e-05	0.000219326
ENSSSCG00000017904	692156	ENSG00000108515	ENO3	time_main	0.465125	0.562337
ENSSSCG00000017906	100512310	ENSG00000108523	RNF167	time_main	0.000144074	0.000702151
ENSSSCG00000017907	100512494	ENSG00000108518	PFN1	time_main	9.34015e-05	0.000484179
ENSSSCG00000017912	414900	ENSG00000129219	PLD2	time_main	1.00962e-05	7.315e-05
ENSSSCG00000017913	497065	ENSG00000142507	PSMB6	time_main	0.0130765	0.0320684
ENSSSCG00000017914	100513110	ENSG00000182327	GLTPD2	time_main	0.482827	0.578478
ENSSSCG00000017915	100512921	ENSG00000182853	VMO1	time_main	0.878835	0.909846
ENSSSCG00000017917	100515409	ENSG00000141503	MINK1	time_main	0.000164074	0.000786386
ENSSSCG00000017918	100170767	ENSG00000141480	ARRB2	time_main	7.05486e-07	7.2257e-06
ENSSSCG00000017919	100513494	ENSG00000161920	MED11	time_main	0.012608	0.0311541
ENSSSCG00000017920	396735	ENSG00000161921	CXCL16	time_main	3.76165e-07	4.16693e-06
ENSSSCG00000017923	396971	ENSG00000161905	ALOX15	time_main	3.02266e-15	2.52411e-13
ENSSSCG00000017924	102157970	ENSG00000141456	PELP1	time_main	1.8403e-08	2.97439e-07
ENSSSCG00000017925	100516827	ENSG00000174326	SLC16A11	time_main	0.191679	0.281068
ENSSSCG00000017926	100517000	ENSG00000174327	SLC16A13	time_main	0.000100145	0.000513213
ENSSSCG00000017927	100517187	ENSG00000161940	BCL6B	time_main	8.32673e-06	6.18123e-05
ENSSSCG00000017928	100518689	ENSG00000258315	C17orf49	time_main	0.891272	0.919322
ENSSSCG00000017929	100620510	ENSG00000219200	RNASEK	time_main	1.85716e-05	0.000124132
ENSSSCG00000017934	100127486	ENSG00000181885	CLDN7	time_main	0.000333534	0.0014435
ENSSSCG00000017935	NA	ENSG00000175826	CTDNEP1	time_main	0.0233672	0.0517344
ENSSSCG00000017936	100462752	ENSG00000170296	GABARAP	time_main	0.000722152	0.00279651
ENSSSCG00000017937	100625554	ENSG00000040633	PHF23	time_main	3.77156e-05	0.000226207
ENSSSCG00000017938	100519387	ENSG00000006047	YBX2	time_main	0.294174	0.392765
ENSSSCG00000017940	100518514	ENSG00000132522	GPS2	time_main	0.132959	0.210226
ENSSSCG00000017941	100625193	ENSG00000215041	NEURL4	time_main	0.506206	0.599323
ENSSSCG00000017943	100623422	ENSG00000072818	ACAP1	time_main	0.0161939	0.0382794
ENSSSCG00000017945	100621980	ENSG00000182896	TMEM95	time_main	0.0585245	0.109399
ENSSSCG00000017947	100520636	ENSG00000072778	ACADVL	time_main	7.16119e-05	0.00038661
ENSSSCG00000017948	100135672	ENSG00000108947	EFNB3	time_main	0.446834	0.545182
ENSSSCG00000017949	100522033	ENSG00000141499	WRAP53	time_main	0.869478	0.902597
ENSSSCG00000017950	397276	ENSG00000141510	TP53	time_main	0.117706	0.191449
ENSSSCG00000017952	100170117	ENSG00000141504	SAT2	time_main	0.162426	0.246956
ENSSSCG00000017953	100512131	ENSG00000129245	FXR2	time_main	0.0675878	0.122884
ENSSSCG00000017955	733696	ENSG00000129255	MPDU1	time_main	0.000608938	0.0024207
ENSSSCG00000017957	100101929	ENSG00000161960	EIF4A1	time_main	0.0236451	0.0522342
ENSSSCG00000017962	100512495	ENSG00000132510	KDM6B	time_main	1.28209e-06	1.20852e-05
ENSSSCG00000017968	100626956	ENSG00000170037	CNTROB	time_main	0.647836	0.723274
ENSSSCG00000017971	100522950	ENSG00000183011	NAA38	time_main	0.0253794	0.055417
ENSSSCG00000017983	100620648	ENSG00000179094	PER1	time_main	2.44354e-07	2.88072e-06
ENSSSCG00000017985	100621152	ENSG00000189051	RNF222	time_main	0.00459295	0.0133763
ENSSSCG00000017986	100511592	ENSG00000166579	NDEL1	time_main	9.40669e-11	2.75373e-09
ENSSSCG00000017988	100514007	ENSG00000161973	CCDC42	time_main	0.972379	0.97922
ENSSSCG00000017990	100034246	ENSG00000276231	PIK3R6	time_main	0.000527776	0.00214091
ENSSSCG00000017991	396851	ENSG00000141506	PIK3R5	time_main	0.0111957	0.0282812
ENSSSCG00000017993	733599	ENSG00000065320	NTN1	time_main	0.0879348	0.151645
ENSSSCG00000017998	100515966	ENSG00000065325	GLP2R	time_main	7.99693e-05	0.000422792
ENSSSCG00000018007	396711	ENSG00000109063	MYH3	time_main	0.00805668	0.0215379
ENSSSCG00000018008	100517855	ENSG00000133028	SCO1	time_main	0.768	0.823028
ENSSSCG00000018009	100519388	ENSG00000170222	ADPRM	time_main	1.45945e-05	0.000100647
ENSSSCG00000018014	100518217	ENSG00000154957	ZNF18	time_main	0.00413582	0.0122727
ENSSSCG00000018015	100518397	ENSG00000007174	DNAH9	time_main	5.58004e-05	0.000313189
ENSSSCG00000018016	100520100	ENSG00000065559	MAP2K4	time_main	0.0294744	0.0627148
ENSSSCG00000018019	100520977	ENSG00000006740	ARHGAP44	time_main	0.272069	0.37031
ENSSSCG00000018023	100521863	ENSG00000006695	COX10	time_main	0.0023629	0.00759288
ENSSSCG00000018026	100523091	ENSG00000241322	FBXW10B	time_main	0.0692379	0.125534
ENSSSCG00000018027	100522572	ENSG00000171928	TVP23B	time_main	0.00307108	0.00952773
ENSSSCG00000018029	106504195	ENSG00000187607	ZNF286A	time_main	0.00435073	0.0127725
ENSSSCG00000018031	100524396	ENSG00000141040	ZNF287	time_main	0.104329	0.174109
ENSSSCG00000018032	100523638	ENSG00000187688	TRPV2	time_main	8.80687e-08	1.18642e-06
ENSSSCG00000018033	100125968	ENSG00000170315	UBB	time_main	0.183894	0.272087
ENSSSCG00000018034	100524763	ENSG00000223591	CENPVL1	time_main	0.671132	0.743018
ENSSSCG00000018039	100628075	ENSG00000141027	NCOR1	time_main	0.360786	0.460104
ENSSSCG00000018041	100525303	ENSG00000072210	ALDH3A2	time_main	0.0235972	0.0521637
ENSSSCG00000018045	100525780	ENSG00000083290	ULK2	time_main	0.28542	0.383752
ENSSSCG00000018049	106505248	ENSG00000141127	PRPSAP2	time_main	2.31589e-06	2.0357e-05
ENSSSCG00000018050	100511593	ENSG00000154016	GRAP	time_main	1.96828e-05	0.000130222
ENSSSCG00000018051	100512312	ENSG00000141030	COPS3	time_main	0.130145	0.20668
ENSSSCG00000018052	100513046	ENSG00000205309	NT5M	time_main	0.123733	0.199118
ENSSSCG00000018053	100512681	ENSG00000141026	MED9	time_main	0.594252	0.676334
ENSSSCG00000018055	397654	ENSG00000133027	PEMT	time_main	0.0661833	0.120854
ENSSSCG00000018056	100513819	ENSG00000277363	SRCIN1	time_main	2.30942e-05	0.000148493
ENSSSCG00000018057	100514187	ENSG00000274211	SOCS7	time_main	0.0165025	0.0388863
ENSSSCG00000018058	100514368	ENSG00000275832	ARHGAP23	time_main	0.136823	0.215369
ENSSSCG00000018065	808501	ENSG00000198888	MT-ND1	time_main	0.0295159	0.0627659
ENSSSCG00000018069	808502	ENSG00000198763	MT-ND2	time_main	0.0351076	0.0723536
ENSSSCG00000018075	808503	ENSG00000198804	MT-CO1	time_main	0.916705	0.939199
ENSSSCG00000018078	808504	ENSG00000198712	MT-CO2	time_main	0.180109	0.267718
ENSSSCG00000018080	808505	ENSG00000228253	MT-ATP8	time_main	0.354517	0.453619
ENSSSCG00000018081	808506	ENSG00000198899	MT-ATP6	time_main	0.242982	0.338405
ENSSSCG00000018082	808507	ENSG00000198938	MT-CO3	time_main	0.304303	0.402738
ENSSSCG00000018084	808508	ENSG00000198840	MT-ND3	time_main	0.277981	0.376352
ENSSSCG00000018086	808509	ENSG00000212907	MT-ND4L	time_main	0.763619	0.819479
ENSSSCG00000018087	808510	ENSG00000198886	MT-ND4	time_main	0.227174	0.320767
ENSSSCG00000018091	808511	ENSG00000198786	MT-ND5	time_main	0.990819	0.993259
ENSSSCG00000018092	808512	ENSG00000198695	MT-ND6	time_main	0.637437	0.714805
ENSSSCG00000018094	808513	ENSG00000198727	MT-CYB	time_main	0.307081	0.40555
ENSSSCG00000020663	100514805	ENSG00000055609	KMT2C	time_main	0.445471	0.543824
ENSSSCG00000020665	100620136	ENSG00000162227	TAF6L	time_main	0.969661	0.977692
ENSSSCG00000020666	100738234	ENSG00000103966	EHD4	time_main	1.23399e-06	1.17423e-05
ENSSSCG00000020671	100154950	ENSG00000165646	SLC18A2	time_main	0.00134505	0.00473181
ENSSSCG00000020675	100520369	ENSG00000166669	ATF7IP2	time_main	0.03443	0.071284
ENSSSCG00000020677	100622386	ENSG00000215883	CYB5RL	time_main	0.298868	0.397525
ENSSSCG00000020678	100622381	ENSG00000172530	BANP	time_main	0.00990646	0.025575
ENSSSCG00000020680	100302017	ENSG00000159261	CLDN14	time_main	0.0206689	0.0467906
ENSSSCG00000020686	780433	ENSG00000073578	SDHA	time_main	0.000720196	0.00278977
ENSSSCG00000020694	641355	ENSG00000134760	DSG1	time_main	0.0959162	0.162505
ENSSSCG00000020696	100157353	ENSG00000182952	HMGN4	time_main	0.635311	0.713158
ENSSSCG00000020701	100627339	ENSG00000133985	TTC9	time_main	0.222007	0.31511
ENSSSCG00000020702	100155462	ENSG00000112701	SENP6	time_main	0.908375	0.932498
ENSSSCG00000020705	100622217	ENSG00000107968	MAP3K8	time_main	7.77859e-05	0.000413937
ENSSSCG00000020706	100622246	ENSG00000159228	CBR1	time_main	0.0116771	0.029231
ENSSSCG00000020710	100518559	ENSG00000116731	PRDM2	time_main	1.85917e-05	0.000124202
ENSSSCG00000020711	100626608	ENSG00000172007	RAB33B	time_main	0.37558	0.474892
ENSSSCG00000020715	100156903	ENSG00000147533	GOLGA7	time_main	1.2853e-05	9.03107e-05
ENSSSCG00000020720	100739522	ENSG00000072952	IRAG1	time_main	0.000496095	0.0020259
ENSSSCG00000020725	100525045	ENSG00000065361	ERBB3	time_main	0.943566	0.959457
ENSSSCG00000020735	100739216	ENSG00000180815	MAP3K15	time_main	0.0622631	0.114952
ENSSSCG00000020736	100624449	ENSG00000075340	ADD2	time_main	0.000658202	0.00258525
ENSSSCG00000020737	100737568	ENSG00000173465	ZNRD2	time_main	0.552124	0.640657
ENSSSCG00000020740	100626137	ENSG00000175065	DSG4	time_main	0.00852943	0.0226342
ENSSSCG00000020743	100155286	ENSG00000011454	RABGAP1	time_main	0.106153	0.176587
ENSSSCG00000020744	100512983	ENSG00000108861	DUSP3	time_main	0.0750071	0.133778
ENSSSCG00000020749	100514966	ENSG00000069424	KCNAB2	time_main	3.94275e-05	0.000234531
ENSSSCG00000020754	100622847	ENSG00000117877	POLR1G	time_main	0.00124929	0.00443909
ENSSSCG00000020758	100739771	ENSG00000124588	NQO2	time_main	0.0120173	0.0299615
ENSSSCG00000020777	100516320	ENSG00000100106	TRIOBP	time_main	0.00583982	0.0163322
ENSSSCG00000020780	102159474	ENSG00000185198	PRSS57	time_main	7.38916e-06	5.56086e-05
ENSSSCG00000020783	100626641	ENSG00000133065	SLC41A1	time_main	0.130179	0.206709
ENSSSCG00000020790	100624870	ENSG00000172428	COPS9	time_main	0.0584343	0.109261
ENSSSCG00000020796	100525950	ENSG00000121067	SPOP	time_main	0.566614	0.653038
ENSSSCG00000020799	100622181	ENSG00000119203	CPSF3	time_main	0.000103404	0.000526806
ENSSSCG00000020803	100155440	ENSG00000096070	BRPF3	time_main	0.0308654	0.0651571
ENSSSCG00000020808	102163415	ENSG00000146731	CCT6A	time_main	0.257866	0.354628
ENSSSCG00000020809	397642	ENSG00000149541	B3GAT3	time_main	0.0556896	0.105155
ENSSSCG00000020813	100737907	ENSG00000177706	FAM20C	time_main	6.0927e-11	1.87635e-09
ENSSSCG00000020823	100144883	ENSG00000168000	BSCL2	time_main	0.4831	0.578699
ENSSSCG00000020830	100154750	ENSG00000196531	NACA	time_main	7.48308e-05	0.000400666
ENSSSCG00000020842	100157095	ENSG00000197780	TAF13	time_main	0.088953	0.153016
ENSSSCG00000020853	100156598	ENSG00000132640	BTBD3	time_main	0.0491376	0.0950908
ENSSSCG00000020856	100624455	ENSG00000214517	PPME1	time_main	0.000208473	0.000961676
ENSSSCG00000020858	100625286	ENSG00000137177	KIF13A	time_main	7.14091e-06	5.39899e-05
ENSSSCG00000020864	396628	ENSG00000111424	VDR	time_main	4.25468e-05	0.000251022
ENSSSCG00000020868	100512847	ENSG00000170088	TMEM192	time_main	0.0956056	0.162063
ENSSSCG00000020870	100192446	ENSG00000006634	DBF4	time_main	0.000426763	0.00177675
ENSSSCG00000020873	100626046	ENSG00000100321	SYNGR1	time_main	0.306989	0.405469
ENSSSCG00000020878	100622737	ENSG00000143889	HNRNPLL	time_main	0.000552358	0.00222842
ENSSSCG00000020879	100620112	ENSG00000109670	FBXW7	time_main	5.3465e-13	2.74208e-11
ENSSSCG00000020884	100628121	ENSG00000277399	GPR179	time_main	0.549653	0.638745
ENSSSCG00000020885	100154658	ENSG00000153989	NUS1	time_main	0.000982432	0.00362759
ENSSSCG00000020898	100621519	ENSG00000134759	ELP2	time_main	9.31358e-05	0.000483194
ENSSSCG00000020899	100621739	ENSG00000130177	CDC16	time_main	0.248696	0.344585
ENSSSCG00000020906	397372	ENSG00000121853	GHSR	time_main	9.1936e-06	6.74353e-05
ENSSSCG00000020912	100156944	ENSG00000165338	HECTD2	time_main	0.890174	0.91881
ENSSSCG00000020915	100623801	ENSG00000072682	P4HA2	time_main	0.14092	0.220606
ENSSSCG00000020926	414412	ENSG00000117118	SDHB	time_main	0.0106009	0.0270198
ENSSSCG00000020927	397429	ENSG00000163581	SLC2A2	time_main	0.0465589	0.0911379
ENSSSCG00000020931	100624450	ENSG00000116062	MSH6	time_main	9.77874e-10	2.15075e-08
ENSSSCG00000020941	100156094	ENSG00000213906	LTB4R2	time_main	2.8472e-05	0.000178148
ENSSSCG00000020945	100737924	ENSG00000183172	SMDT1	time_main	0.000161363	0.000774529
ENSSSCG00000020954	102164478	ENSG00000156374	PCGF6	time_main	0.0092398	0.0241361
ENSSSCG00000020962	100512860	ENSG00000264364	DYNLL2	time_main	0.00417108	0.0123577
ENSSSCG00000020963	100521143	ENSG00000086289	EPDR1	time_main	0.0669807	0.122047
ENSSSCG00000020964	100157002	ENSG00000265808	SEC22B	time_main	0.00681665	0.0187106
ENSSSCG00000020965	100154705	ENSG00000163155	LYSMD1	time_main	2.36227e-07	2.79503e-06
ENSSSCG00000020967	100514068	ENSG00000284690	CD300H	time_main	3.07977e-10	7.89492e-09
ENSSSCG00000020976	100622890	ENSG00000159176	CSRP1	time_main	0.00393598	0.0117628
ENSSSCG00000020984	100620551	ENSG00000079257	LXN	time_main	0.483904	0.5794
ENSSSCG00000020986	100515606	ENSG00000162949	CAPN13	time_main	0.000789459	0.00301613
ENSSSCG00000020987	100622202	ENSG00000148225	WDR31	time_main	0.650526	0.725517
ENSSSCG00000020990	100513566	ENSG00000174844	DNAH12	time_main	0.622033	0.700849
ENSSSCG00000021005	100622592	ENSG00000135018	UBQLN1	time_main	0.43973	0.538026
ENSSSCG00000021007	100625069	ENSG00000115364	MRPL19	time_main	5.59261e-07	5.93765e-06
ENSSSCG00000021018	100513041	ENSG00000073605	GSDMB	time_main	0.990281	0.99308
ENSSSCG00000021023	100627258	ENSG00000156304	SCAF4	time_main	0.00100485	0.00369362
ENSSSCG00000021026	100626319	ENSG00000171729	TMEM51	time_main	0.00117247	0.00420302
ENSSSCG00000021036	100514585	ENSG00000169213	RAB3B	time_main	0.00117756	0.00421894
ENSSSCG00000021038	106505834	ENSG00000180530	NRIP1	time_main	0.0205408	0.0465285
ENSSSCG00000021040	100191010	ENSG00000181045	SLC26A11	time_main	1.82782e-07	2.24632e-06
ENSSSCG00000021041	100627595	ENSG00000162877	PM20D1	time_main	0.000433696	0.00179986
ENSSSCG00000021042	100738890	ENSG00000185658	BRWD1	time_main	0.881124	0.911201
ENSSSCG00000021053	100626628	ENSG00000010310	GIPR	time_main	0.0103168	0.0264384
ENSSSCG00000021059	606743	ENSG00000163485	ADORA1	time_main	0.987777	0.990896
ENSSSCG00000021060	100628042	ENSG00000136144	RCBTB1	time_main	0.00147403	0.00510833
ENSSSCG00000021065	100739355	ENSG00000122390	NAA60	time_main	0.00827984	0.0220531
ENSSSCG00000021067	100625219	ENSG00000090013	BLVRB	time_main	0.597158	0.679108
ENSSSCG00000021068	396616	ENSG00000082512	TRAF5	time_main	4.10549e-06	3.33846e-05
ENSSSCG00000021072	100518639	ENSG00000152223	EPG5	time_main	0.272455	0.370604
ENSSSCG00000021075	100157555	ENSG00000095627	TDRD1	time_main	0.0496724	0.0958286
ENSSSCG00000021084	733608	ENSG00000197956	S100A6	time_main	3.27074e-07	3.68889e-06
ENSSSCG00000021092	100515714	ENSG00000120709	FAM53C	time_main	0.000554823	0.0022349
ENSSSCG00000021105	100621778	ENSG00000167261	DPEP2	time_main	0.037526	0.0764308
ENSSSCG00000021106	100621697	ENSG00000068400	GRIPAP1	time_main	4.23362e-11	1.36041e-09
ENSSSCG00000021118	100517817	ENSG00000103342	GSPT1	time_main	0.0449577	0.088581
ENSSSCG00000021129	733601	ENSG00000152556	PFKM	time_main	0.236098	0.330834
ENSSSCG00000021130	100152493	ENSG00000241370	RPP21	time_main	0.82252	0.866276
ENSSSCG00000021132	100622421	ENSG00000180287	PLD5	time_main	0.777077	0.830843
ENSSSCG00000021138	100151840	ENSG00000126001	CEP250	time_main	1.23493e-05	8.74315e-05
ENSSSCG00000021145	100624239	ENSG00000106367	AP1S1	time_main	0.625546	0.704257
ENSSSCG00000021146	100155711	ENSG00000140030	GPR65	time_main	7.23088e-05	0.000388959
ENSSSCG00000021149	100738102	ENSG00000146373	RNF217	time_main	6.93986e-05	0.00037669
ENSSSCG00000021155	396863	ENSG00000115138	POMC	time_main	0.288992	0.387593
ENSSSCG00000021158	100518447	ENSG00000126217	MCF2L	time_main	0.0540787	0.102769
ENSSSCG00000021161	100520933	ENSG00000123975	CKS2	time_main	0.002267	0.00733172
ENSSSCG00000021166	100623899	ENSG00000005175	RPAP3	time_main	0.146615	0.227701
ENSSSCG00000021170	100625473	ENSG00000197601	FAR1	time_main	0.0598879	0.111435
ENSSSCG00000021176	102165492	ENSG00000110031	LPXN	time_main	1.45206e-05	0.000100377
ENSSSCG00000021180	100524560	ENSG00000147669	POLR2K	time_main	0.00611914	0.0170075
ENSSSCG00000021181	100627707	ENSG00000172893	DHCR7	time_main	0.0254036	0.0554604
ENSSSCG00000021184	100157701	ENSG00000164823	OSGIN2	time_main	0.853558	0.891112
ENSSSCG00000021200	100625846	ENSG00000147099	HDAC8	time_main	0.133928	0.211528
ENSSSCG00000021202	NA	ENSG00000211803	TRAV23DV6	time_main	0.20563	0.297044
ENSSSCG00000021203	100622559	ENSG00000051382	PIK3CB	time_main	0.000336663	0.00145415
ENSSSCG00000021205	100233205	ENSG00000134602	STK26	time_main	0.289607	0.388219
ENSSSCG00000021207	100623612	ENSG00000163666	HESX1	time_main	0.692353	0.760544
ENSSSCG00000021210	100739665	ENSG00000149196	HIKESHI	time_main	0.0431848	0.0857181
ENSSSCG00000021217	100152728	ENSG00000100442	FKBP3	time_main	0.000163721	0.000785271
ENSSSCG00000021220	100627332	ENSG00000166165	CKB	time_main	0.423518	0.522657
ENSSSCG00000021229	100217381	ENSG00000038274	MAT2B	time_main	5.03863e-06	4.00477e-05
ENSSSCG00000021232	100620771	ENSG00000162520	SYNC	time_main	0.233644	0.32816
ENSSSCG00000021236	100737254	ENSG00000140650	PMM2	time_main	1.18384e-07	1.54373e-06
ENSSSCG00000021238	100512651	ENSG00000099365	STX1B	time_main	0.918724	0.940972
ENSSSCG00000021241	100627950	ENSG00000160323	ADAMTS13	time_main	0.00594886	0.016598
ENSSSCG00000021250	100623924	ENSG00000122642	FKBP9	time_main	0.00572376	0.0160617
ENSSSCG00000021255	100625920	ENSG00000196839	ADA	time_main	0.0209371	0.0472864
ENSSSCG00000021258	100739676	ENSG00000259224	SLC35G6	time_main	0.369399	0.468885
ENSSSCG00000021259	100515954	ENSG00000158825	CDA	time_main	8.21607e-12	3.20451e-10
ENSSSCG00000021270	100152778	ENSG00000173451	THAP2	time_main	0.209317	0.301165
ENSSSCG00000021271	100739658	ENSG00000206530	CFAP44	time_main	0.00857774	0.0227193
ENSSSCG00000021275	100623826	ENSG00000278053	DDX52	time_main	0.000298954	0.0013157
ENSSSCG00000021285	100625422	ENSG00000011275	RNF216	time_main	0.00230158	0.00742147
ENSSSCG00000021287	100625157	ENSG00000005436	GCFC2	time_main	0.000213256	0.000981654
ENSSSCG00000021289	100625047	ENSG00000178950	GAK	time_main	0.134715	0.212565
ENSSSCG00000021292	100517719	ENSG00000117859	OSBPL9	time_main	1.18267e-07	1.54373e-06
ENSSSCG00000021306	100048959	ENSG00000182963	GJC1	time_main	0.000109362	0.000553909
ENSSSCG00000021307	100516911	ENSG00000136014	USP44	time_main	0.0765476	0.135994
ENSSSCG00000021309	100302362	ENSG00000107614	TRDMT1	time_main	0.0021317	0.00694415
ENSSSCG00000021310	100738197	ENSG00000183814	LIN9	time_main	0.0201683	0.0458214
ENSSSCG00000021319	100627022	ENSG00000214160	ALG3	time_main	0.104544	0.174423
ENSSSCG00000021325	100736833	ENSG00000180398	MCFD2	time_main	0.000129034	0.000638407
ENSSSCG00000021328	NA	ENSG00000102109	PCSK1N	time_main	0.193366	0.282777
ENSSSCG00000021333	100627936	ENSG00000130669	PAK4	time_main	0.958479	0.969568
ENSSSCG00000021343	NA	ENSG00000169554	ZEB2	time_main	6.3089e-05	0.000348541
ENSSSCG00000021353	100627887	ENSG00000125827	TMX4	time_main	0.347448	0.446152
ENSSSCG00000021354	100622832	ENSG00000080802	CNOT4	time_main	0.309012	0.407522
ENSSSCG00000021355	397036	ENSG00000142168	SOD1	time_main	0.00248421	0.0079225
ENSSSCG00000021359	100521443	ENSG00000163171	CDC42EP3	time_main	6.81107e-13	3.42579e-11
ENSSSCG00000021361	100152649	ENSG00000140548	ZNF710	time_main	3.10215e-08	4.70451e-07
ENSSSCG00000021363	100188906	ENSG00000170004	CHD3	time_main	5.80576e-05	0.000323766
ENSSSCG00000021371	100621799	ENSG00000145908	ZNF300	time_main	0.117708	0.191449
ENSSSCG00000021383	100516408	ENSG00000164430	CGAS	time_main	0.000278013	0.00123607
ENSSSCG00000021384	100525359	ENSG00000136492	BRIP1	time_main	0.921054	0.942617
ENSSSCG00000021386	397678	ENSG00000106853	PTGR1	time_main	0.000998274	0.00367567
ENSSSCG00000021393	100518210	ENSG00000121486	TRMT1L	time_main	0.150605	0.232759
ENSSSCG00000021397	100624044	ENSG00000114631	PODXL2	time_main	0.294172	0.392765
ENSSSCG00000021401	100738405	ENSG00000125861	GFRA4	time_main	0.0267209	0.0578323
ENSSSCG00000021408	100127150	ENSG00000163931	TKT	time_main	0.000547046	0.0022111
ENSSSCG00000021410	100624126	ENSG00000023734	STRAP	time_main	0.548708	0.637879
ENSSSCG00000021411	100157327	ENSG00000233822	H2BC15	time_main	9.58028e-05	0.000495247
ENSSSCG00000021418	100625138	ENSG00000160285	LSS	time_main	7.11849e-12	2.82721e-10
ENSSSCG00000021427	100626043	ENSG00000132912	DCTN4	time_main	2.46097e-08	3.84402e-07
ENSSSCG00000021436	100513357	ENSG00000169598	DFFB	time_main	0.147964	0.229414
ENSSSCG00000021439	100627348	ENSG00000180376	CCDC66	time_main	1.59111e-05	0.000108464
ENSSSCG00000021440	100518248	ENSG00000121957	GPSM2	time_main	0.366114	0.465485
ENSSSCG00000021443	100625739	ENSG00000118515	SGK1	time_main	1.25086e-10	3.48182e-09
ENSSSCG00000021451	100625719	ENSG00000100532	CGRRF1	time_main	0.698307	0.765406
ENSSSCG00000021461	100621229	ENSG00000159210	SNF8	time_main	0.000794849	0.00303295
ENSSSCG00000021464	100628166	ENSG00000057252	SOAT1	time_main	6.26064e-11	1.919e-09
ENSSSCG00000021466	100621338	ENSG00000164603	BMT2	time_main	0.077397	0.137102
ENSSSCG00000021467	100521548	ENSG00000197774	EME2	time_main	0.00259209	0.00821584
ENSSSCG00000021472	100623333	ENSG00000099817	POLR2E	time_main	0.747371	0.806494
ENSSSCG00000021475	397203	ENSG00000164889	SLC4A2	time_main	0.0623648	0.115123
ENSSSCG00000021478	100622944	ENSG00000273559	CWC25	time_main	0.158063	0.241591
ENSSSCG00000021490	100624476	ENSG00000142611	PRDM16	time_main	0.192242	0.281703
ENSSSCG00000021494	100737380	ENSG00000164045	CDC25A	time_main	0.659522	0.733009
ENSSSCG00000021508	100620415	ENSG00000168917	SLC35G2	time_main	0.222325	0.315494
ENSSSCG00000021511	100626350	ENSG00000174500	GCSAM	time_main	0.000393152	0.00166178
ENSSSCG00000021514	397236	ENSG00000197822	OCLN	time_main	0.00971916	0.0251613
ENSSSCG00000021519	100627365	ENSG00000140848	CPNE2	time_main	0.00941384	0.0245317
ENSSSCG00000021560	100533196	ENSG00000103275	UBE2I	time_main	4.54852e-05	0.00026488
ENSSSCG00000021569	100626072	ENSG00000008516	MMP25	time_main	0.00944987	0.0246039
ENSSSCG00000021573	397448	ENSG00000120457	KCNJ5	time_main	0.674167	0.745078
ENSSSCG00000021576	100153365	ENSG00000112149	CD83	time_main	2.83192e-07	3.25896e-06
ENSSSCG00000021579	100516363	ENSG00000204872	NAT8B	time_main	0.139202	0.218348
ENSSSCG00000021581	397147	ENSG00000114859	CLCN2	time_main	0.858706	0.894551
ENSSSCG00000021585	397092	ENSG00000180914	OXTR	time_main	0.116757	0.190315
ENSSSCG00000021586	100152952	ENSG00000178764	ZHX2	time_main	0.245109	0.340663
ENSSSCG00000021587	100157638	ENSG00000117899	MESD	time_main	5.29151e-10	1.28127e-08
ENSSSCG00000021588	100155578	ENSG00000035664	DAPK2	time_main	7.16587e-23	3.4574e-20
ENSSSCG00000021591	100627807	ENSG00000102317	RBM3	time_main	0.586336	0.669344
ENSSSCG00000021597	100379631	ENSG00000181649	PHLDA2	time_main	0.000681496	0.00266362
ENSSSCG00000021601	100152061	ENSG00000147180	ZNF711	time_main	2.61038e-05	0.000165476
ENSSSCG00000021606	100217391	ENSG00000119686	FLVCR2	time_main	6.76775e-05	0.000369039
ENSSSCG00000021610	100623047	ENSG00000123989	CHPF	time_main	7.96223e-05	0.000421595
ENSSSCG00000021612	100520745	ENSG00000088756	ARHGAP28	time_main	0.727787	0.790666
ENSSSCG00000021620	100623923	ENSG00000168439	STIP1	time_main	0.158581	0.242271
ENSSSCG00000021628	100155813	ENSG00000175606	TMEM70	time_main	0.250019	0.34579
ENSSSCG00000021634	100627843	ENSG00000117751	PPP1R8	time_main	0.950353	0.964119
ENSSSCG00000021638	100739223	ENSG00000162139	NEU3	time_main	0.611841	0.69194
ENSSSCG00000021640	NA	ENSG00000177932	ZNF354C	time_main	0.50922	0.602125
ENSSSCG00000021644	100621103	ENSG00000166164	BRD7	time_main	0.129452	0.205831
ENSSSCG00000021646	494562	ENSG00000119138	KLF9	time_main	0.0288011	0.0615573
ENSSSCG00000021651	100514594	ENSG00000149575	SCN2B	time_main	0.405673	0.505085
ENSSSCG00000021652	100739296	ENSG00000128534	LSM8	time_main	0.0824888	0.144317
ENSSSCG00000021654	100512413	ENSG00000167528	ZNF641	time_main	0.0579353	0.108546
ENSSSCG00000021656	NA	ENSG00000160145	KALRN	time_main	0.378174	0.477233
ENSSSCG00000021663	100737940	ENSG00000273899	NOL12	time_main	0.959812	0.97054
ENSSSCG00000021664	100625621	ENSG00000129933	MAU2	time_main	0.237964	0.333042
ENSSSCG00000021669	100625932	ENSG00000075413	MARK3	time_main	0.47874	0.574532
ENSSSCG00000021672	100521149	ENSG00000132471	WBP2	time_main	1.00809e-07	1.33594e-06
ENSSSCG00000021676	100625247	ENSG00000187105	HEATR4	time_main	0.982173	0.986828
ENSSSCG00000021688	100736787	ENSG00000177054	ZDHHC13	time_main	0.37559	0.474892
ENSSSCG00000021698	100621155	ENSG00000160208	RRP1B	time_main	0.0174369	0.0406278
ENSSSCG00000021702	100518139	ENSG00000166435	XRRA1	time_main	5.52008e-07	5.86543e-06
ENSSSCG00000021704	100513144	ENSG00000158079	PTPDC1	time_main	0.206399	0.297857
ENSSSCG00000021706	100622057	ENSG00000116852	KIF21B	time_main	5.8094e-06	4.54256e-05
ENSSSCG00000021712	100626657	ENSG00000138642	HERC6	time_main	0.078385	0.138495
ENSSSCG00000021718	100625593	ENSG00000165792	METTL17	time_main	0.0215149	0.0483399
ENSSSCG00000021728	100217393	ENSG00000100079	LGALS2	time_main	0.00810684	0.0216559
ENSSSCG00000021731	100621011	ENSG00000151718	WWC2	time_main	0.0472816	0.0922753
ENSSSCG00000021734	102160665	ENSG00000147138	GPR174	time_main	1.51364e-14	1.06012e-12
ENSSSCG00000021738	100171401	ENSG00000175354	PTPN2	time_main	0.145556	0.22638
ENSSSCG00000021739	100312972	ENSG00000149084	HSD17B12	time_main	0.0149807	0.0358937
ENSSSCG00000021741	102165184	ENSG00000189164	ZNF527	time_main	0.00440475	0.012909
ENSSSCG00000021744	100517937	ENSG00000189376	C8orf76	time_main	0.925396	0.945866
ENSSSCG00000021745	NA	ENSG00000164010	ERMAP	time_main	0.00391545	0.0117149
ENSSSCG00000021746	100517705	ENSG00000132313	MRPL35	time_main	0.0775752	0.137343
ENSSSCG00000021748	100152201	ENSG00000186654	PRR5	time_main	0.0307682	0.0649729
ENSSSCG00000021749	100624866	ENSG00000053524	MCF2L2	time_main	0.124896	0.20047
ENSSSCG00000021750	100512764	ENSG00000181588	MEX3D	time_main	0.777433	0.831154
ENSSSCG00000021757	NA	ENSG00000242852	ZNF709	time_main	0.00113616	0.00409992
ENSSSCG00000021761	100739464	ENSG00000165006	UBAP1	time_main	1.12401e-08	1.90163e-07
ENSSSCG00000021764	100738766	ENSG00000236699	ARHGEF38	time_main	0.701013	0.767702
ENSSSCG00000021769	100156678	ENSG00000131061	ZNF341	time_main	0.640283	0.716948
ENSSSCG00000021774	397634	ENSG00000169255	B3GALNT1	time_main	0.502021	0.595874
ENSSSCG00000021784	100738532	ENSG00000145348	TBCK	time_main	0.297843	0.396323
ENSSSCG00000021791	100623734	ENSG00000138468	SENP7	time_main	0.512454	0.605015
ENSSSCG00000021793	100627474	ENSG00000163683	SMIM14	time_main	0.0297742	0.0632327
ENSSSCG00000021798	100625806	ENSG00000107816	LZTS2	time_main	0.0766356	0.136068
ENSSSCG00000021802	100155547	ENSG00000107362	ABHD17B	time_main	0.826665	0.869797
ENSSSCG00000021803	100520613	ENSG00000141084	RANBP10	time_main	0.15276	0.235337
ENSSSCG00000021805	100518755	ENSG00000174473	GALNTL6	time_main	0.028042	0.0602313
ENSSSCG00000021811	100620986	ENSG00000102886	GDPD3	time_main	0.00547352	0.0154692
ENSSSCG00000021812	100627952	ENSG00000156738	MS4A1	time_main	2.7273e-10	7.06331e-09
ENSSSCG00000021814	100625825	ENSG00000121741	ZMYM2	time_main	0.230795	0.324893
ENSSSCG00000021821	100622921	ENSG00000197879	MYO1C	time_main	0.470742	0.567075
ENSSSCG00000021822	100739168	ENSG00000166439	RNF169	time_main	0.293227	0.391837
ENSSSCG00000021825	100037996	ENSG00000171858	RPS21	time_main	0.0269799	0.0583251
ENSSSCG00000021828	100626638	ENSG00000169762	TAPT1	time_main	0.00261434	0.00827831
ENSSSCG00000021834	100622071	ENSG00000186871	ERCC6L	time_main	0.414746	0.514015
ENSSSCG00000021837	100622231	ENSG00000189077	TMEM120A	time_main	6.36372e-06	4.89337e-05
ENSSSCG00000021845	100515946	ENSG00000168488	ATXN2L	time_main	0.00320645	0.0098678
ENSSSCG00000021846	100622362	ENSG00000183690	EFHC2	time_main	0.0457785	0.0899481
ENSSSCG00000021861	100157171	ENSG00000124155	PIGT	time_main	0.265381	0.362914
ENSSSCG00000021862	100127164	ENSG00000125384	PTGER2	time_main	0.000916459	0.00341887
ENSSSCG00000021871	100517048	ENSG00000255561	FDXACB1	time_main	0.0348278	0.0719591
ENSSSCG00000021874	100621284	ENSG00000182168	UNC5C	time_main	0.0224098	0.0500314
ENSSSCG00000021885	100192442	ENSG00000135272	MDFIC	time_main	0.132034	0.209094
ENSSSCG00000021888	102159974	ENSG00000176293	ZNF135	time_main	0.510279	0.603103
ENSSSCG00000021890	110261346	ENSG00000078369	GNB1	time_main	1.02439e-06	1.00487e-05
ENSSSCG00000021893	397447	ENSG00000067900	ROCK1	time_main	0.0960241	0.162645
ENSSSCG00000021898	100627423	ENSG00000129691	ASH2L	time_main	0.124633	0.200147
ENSSSCG00000021911	100513927	ENSG00000103034	NDRG4	time_main	0.0474622	0.0925723
ENSSSCG00000021917	100625431	ENSG00000160396	HIPK4	time_main	0.00350964	0.0106549
ENSSSCG00000021933	397050	ENSG00000258227	CLEC5A	time_main	0.753354	0.811203
ENSSSCG00000021934	100624053	ENSG00000068308	OTUD5	time_main	0.0032478	0.00996254
ENSSSCG00000021944	100621675	ENSG00000128340	RAC2	time_main	0.020179	0.0458285
ENSSSCG00000021946	106510535	ENSG00000188283	ZNF383	time_main	0.0227933	0.0506703
ENSSSCG00000021950	100625848	ENSG00000179636	TPPP2	time_main	0.283552	0.381866
ENSSSCG00000021956	595126	ENSG00000054219	LY75	time_main	0.973488	0.979805
ENSSSCG00000021966	100626645	ENSG00000163781	TOPBP1	time_main	0.632084	0.709964
ENSSSCG00000021973	100519691	ENSG00000164294	GPX8	time_main	0.137679	0.216454
ENSSSCG00000021977	100624347	ENSG00000152642	GPD1L	time_main	2.0178e-07	2.44589e-06
ENSSSCG00000021991	100620809	ENSG00000160194	NDUFV3	time_main	0.736057	0.797456
ENSSSCG00000021998	100620829	ENSG00000134538	SLCO1B1	time_main	0.727513	0.790435
ENSSSCG00000022004	100626548	ENSG00000087266	SH3BP2	time_main	0.000579353	0.00232151
ENSSSCG00000022005	100154194	ENSG00000107819	SFXN3	time_main	6.51182e-10	1.52297e-08
ENSSSCG00000022009	396857	ENSG00000132437	DDC	time_main	0.0206709	0.0467906
ENSSSCG00000022011	100621233	ENSG00000123609	NMI	time_main	2.19942e-06	1.94382e-05
ENSSSCG00000022014	100518560	ENSG00000222046	DCDC2B	time_main	0.129046	0.20531
ENSSSCG00000022026	100524458	ENSG00000129221	AIPL1	time_main	0.0260044	0.0565635
ENSSSCG00000022029	100627043	ENSG00000076864	RAP1GAP	time_main	0.0272226	0.058762
ENSSSCG00000022031	100626514	ENSG00000175040	CHST2	time_main	0.0126651	0.0312536
ENSSSCG00000022032	100156232	ENSG00000153936	HS2ST1	time_main	0.0156934	0.0373538
ENSSSCG00000022034	100294707	ENSG00000185420	SMYD3	time_main	0.000954183	0.00353368
ENSSSCG00000022045	110255686	ENSG00000182077	PTCHD3	time_main	3.27347e-07	3.68889e-06
ENSSSCG00000022048	100516959	ENSG00000129625	REEP5	time_main	0.546981	0.636037
ENSSSCG00000022055	100620897	ENSG00000173401	GLIPR1L1	time_main	0.672358	0.743728
ENSSSCG00000022058	100522188	ENSG00000138085	ATRAID	time_main	0.789436	0.840281
ENSSSCG00000022064	100620836	ENSG00000102539	MLNR	time_main	0.153432	0.236092
ENSSSCG00000022066	100624971	ENSG00000105229	PIAS4	time_main	0.000463136	0.00190805
ENSSSCG00000022068	100622520	ENSG00000167414	GNG8	time_main	0.00330836	0.0101098
ENSSSCG00000022070	100626411	ENSG00000166478	ZNF143	time_main	0.0100419	0.0258786
ENSSSCG00000022073	100337656	ENSG00000177311	ZBTB38	time_main	0.290715	0.389224
ENSSSCG00000022080	396849	ENSG00000067560	RHOA	time_main	6.27269e-09	1.12865e-07
ENSSSCG00000022091	100525800	ENSG00000179542	SLITRK4	time_main	0.496581	0.591313
ENSSSCG00000022099	100152247	ENSG00000078804	TP53INP2	time_main	0.00115975	0.00416659
ENSSSCG00000022101	100049662	ENSG00000012048	BRCA1	time_main	0.71523	0.779691
ENSSSCG00000022105	100739158	ENSG00000198829	SUCNR1	time_main	0.216035	0.308706
ENSSSCG00000022107	100153064	ENSG00000160679	CHTOP	time_main	0.19398	0.283547
ENSSSCG00000022112	100522271	ENSG00000088387	DOCK9	time_main	0.000806117	0.00306697
ENSSSCG00000022114	100620949	ENSG00000166928	MS4A14	time_main	1.32722e-06	1.24475e-05
ENSSSCG00000022128	100154269	ENSG00000119950	MXI1	time_main	0.700902	0.767669
ENSSSCG00000022131	100516225	ENSG00000168301	KCTD6	time_main	0.270765	0.369037
ENSSSCG00000022140	100623351	ENSG00000087128	TMPRSS11E	time_main	0.0031579	0.00974141
ENSSSCG00000022145	100620426	ENSG00000117133	RPF1	time_main	4.95299e-05	0.00028399
ENSSSCG00000022147	100514910	ENSG00000258289	CHURC1	time_main	0.678173	0.748057
ENSSSCG00000022149	100518832	ENSG00000175643	RMI2	time_main	0.810312	0.856952
ENSSSCG00000022151	100523125	ENSG00000176022	B3GALT6	time_main	0.435258	0.533553
ENSSSCG00000022153	100623541	ENSG00000198203	SULT1C2	time_main	1.24809e-06	1.18505e-05
ENSSSCG00000022155	100518262	ENSG00000168214	RBPJ	time_main	0.249908	0.345778
ENSSSCG00000022159	100620938	ENSG00000102531	FNDC3A	time_main	0.14861	0.230141
ENSSSCG00000022161	100738561	ENSG00000198169	ZNF251	time_main	0.27683	0.375149
ENSSSCG00000022162	100622743	ENSG00000135631	RAB11FIP5	time_main	4.39684e-16	4.47482e-14
ENSSSCG00000022163	100736677	ENSG00000141404	GNAL	time_main	0.303047	0.401524
ENSSSCG00000022164	100621369	ENSG00000160207	HSF2BP	time_main	0.282722	0.381028
ENSSSCG00000022168	100514856	ENSG00000163697	APBB2	time_main	0.529026	0.620167
ENSSSCG00000022173	100625549	ENSG00000151458	ANKRD50	time_main	2.70182e-07	3.14256e-06
ENSSSCG00000022176	100736696	ENSG00000159335	PTMS	time_main	0.780549	0.833455
ENSSSCG00000022177	100153005	ENSG00000144535	DIS3L2	time_main	0.0654039	0.119699
ENSSSCG00000022178	100522019	ENSG00000133961	NUMB	time_main	2.15312e-11	7.60126e-10
ENSSSCG00000022187	100628092	ENSG00000277972	CISD3	time_main	0.0250721	0.0548839
ENSSSCG00000022192	100520212	ENSG00000151503	NCAPD3	time_main	0.0809103	0.142108
ENSSSCG00000022195	100627632	ENSG00000196345	ZKSCAN7	time_main	0.260966	0.358004
ENSSSCG00000022197	100156717	ENSG00000136720	HS6ST1	time_main	7.842e-05	0.0004168
ENSSSCG00000022200	100513981	ENSG00000103528	SYT17	time_main	0.711038	0.77616
ENSSSCG00000022202	100738797	ENSG00000124191	TOX2	time_main	0.000113758	0.000573058
ENSSSCG00000022204	100621139	ENSG00000188157	AGRN	time_main	1.37884e-08	2.2911e-07
ENSSSCG00000022208	100037306	ENSG00000028137	TNFRSF1B	time_main	3.91806e-06	3.21309e-05
ENSSSCG00000022209	613129	ENSG00000147166	ITGB1BP2	time_main	0.519655	0.61119
ENSSSCG00000022212	100626152	ENSG00000184209	SNRNP35	time_main	0.582165	0.665849
ENSSSCG00000022222	733591	ENSG00000128654	MTX2	time_main	0.600596	0.682283
ENSSSCG00000022224	100524570	ENSG00000137413	TAF8	time_main	0.0509391	0.0978889
ENSSSCG00000022225	100156132	ENSG00000055044	NOP58	time_main	1.18655e-07	1.54449e-06
ENSSSCG00000022226	396726	ENSG00000117560	FASLG	time_main	3.58048e-11	1.17808e-09
ENSSSCG00000022227	100533540	ENSG00000141867	BRD4	time_main	0.108269	0.179412
ENSSSCG00000022230	397067	ENSG00000010278	CD9	time_main	1.46812e-06	1.35877e-05
ENSSSCG00000022237	100627326	ENSG00000157303	SUSD3	time_main	0.0990494	0.166927
ENSSSCG00000022240	102166485	ENSG00000101868	POLA1	time_main	0.19836	0.288622
ENSSSCG00000022246	100621467	ENSG00000160223	ICOSLG	time_main	0.0384439	0.0779954
ENSSSCG00000022256	100621791	ENSG00000165507	DEPP1	time_main	0.0422595	0.0841893
ENSSSCG00000022258	100512873	ENSG00000168703	WFDC12	time_main	1.43507e-12	6.62929e-11
ENSSSCG00000022261	100154124	ENSG00000204616	TRIM31	time_main	0.000305253	0.00134161
ENSSSCG00000022265	100625377	ENSG00000119559	C19orf25	time_main	0.877739	0.908999
ENSSSCG00000022280	100622612	ENSG00000197380	DACT3	time_main	0.00617752	0.0171478
ENSSSCG00000022282	100522692	ENSG00000164039	BDH2	time_main	0.000182638	0.000861848
ENSSSCG00000022283	100627819	ENSG00000174799	CEP135	time_main	0.01207	0.0300663
ENSSSCG00000022288	100516734	ENSG00000211455	STK38L	time_main	0.0109538	0.0277832
ENSSSCG00000022290	100620228	ENSG00000177398	UMODL1	time_main	0.016053	0.0380154
ENSSSCG00000022292	397141	ENSG00000135838	NPL	time_main	0.267748	0.365648
ENSSSCG00000022296	100513315	ENSG00000138395	CDK15	time_main	0.456176	0.554192
ENSSSCG00000022299	100620619	ENSG00000131966	ACTR10	time_main	0.00210635	0.00687018
ENSSSCG00000022300	100312974	ENSG00000168906	MAT2A	time_main	0.230739	0.32485
ENSSSCG00000022301	100627508	ENSG00000187840	EIF4EBP1	time_main	0.000329155	0.00142692
ENSSSCG00000022302	100622144	ENSG00000063169	BICRA	time_main	0.000149861	0.000726011
ENSSSCG00000022303	100153073	ENSG00000122912	SLC25A16	time_main	0.843022	0.882621
ENSSSCG00000022305	100620493	ENSG00000152763	DNAI4	time_main	0.791811	0.841826
ENSSSCG00000022306	100620566	ENSG00000145491	ROPN1L	time_main	3.19153e-09	6.20538e-08
ENSSSCG00000022309	100516349	ENSG00000171659	GPR34	time_main	0.59452	0.676521
ENSSSCG00000022310	100627090	ENSG00000075399	VPS9D1	time_main	0.176317	0.263403
ENSSSCG00000022312	100620673	ENSG00000131941	RHPN2	time_main	0.0543165	0.103041
ENSSSCG00000022317	100626205	ENSG00000157637	SLC38A10	time_main	0.272589	0.370697
ENSSSCG00000022318	100625364	ENSG00000157554	ERG	time_main	0.0878726	0.151578
ENSSSCG00000022324	100511995	ENSG00000177380	PPFIA3	time_main	0.562987	0.649431
ENSSSCG00000022333	100626752	ENSG00000155330	C16orf87	time_main	0.826833	0.86986
ENSSSCG00000022337	100156623	ENSG00000206072	SERPINB11	time_main	0.0127721	0.0314522
ENSSSCG00000022343	100738870	ENSG00000074800	ENO1	time_main	1.52398e-07	1.9071e-06
ENSSSCG00000022351	397117	ENSG00000148834	GSTO1	time_main	0.222381	0.315539
ENSSSCG00000022353	100622342	ENSG00000138698	RAP1GDS1	time_main	0.0539829	0.102602
ENSSSCG00000022358	100144497	ENSG00000157869	RAB28	time_main	0.00066056	0.00259268
ENSSSCG00000022361	100525061	ENSG00000153064	BANK1	time_main	0.022407	0.0500314
ENSSSCG00000022364	399528	ENSG00000205560	CPT1B	time_main	0.42047	0.519625
ENSSSCG00000022370	100736831	ENSG00000125657	TNFSF9	time_main	0.357022	0.456261
ENSSSCG00000022380	100521544	ENSG00000125731	SH2D3A	time_main	0.596395	0.678418
ENSSSCG00000022387	100517563	ENSG00000028839	TBPL1	time_main	0.316715	0.415159
ENSSSCG00000022390	768107	ENSG00000130988	RGN	time_main	0.822235	0.866116
ENSSSCG00000022395	100628169	ENSG00000125434	SLC25A35	time_main	0.11163	0.18378
ENSSSCG00000022396	100622972	ENSG00000117475	BLZF1	time_main	0.153359	0.236036
ENSSSCG00000022398	100626322	ENSG00000069275	NUCKS1	time_main	0.371075	0.470508
ENSSSCG00000022401	100524812	ENSG00000177674	AGTRAP	time_main	0.122239	0.197105
ENSSSCG00000022402	100625925	ENSG00000155324	GRAMD2B	time_main	5.20925e-05	0.000295819
ENSSSCG00000022404	100144589	ENSG00000168003	SLC3A2	time_main	0.0297539	0.0631997
ENSSSCG00000022405	106504105	ENSG00000108405	P2RX1	time_main	0.000248571	0.0011224
ENSSSCG00000022413	100514174	ENSG00000150455	TIRAP	time_main	0.00220626	0.00716198
ENSSSCG00000022419	100158096	ENSG00000169018	FEM1B	time_main	0.924824	0.945361
ENSSSCG00000022429	100624902	ENSG00000107821	KAZALD1	time_main	4.06102e-06	3.30541e-05
ENSSSCG00000022430	100171388	ENSG00000145740	SLC30A5	time_main	0.997741	0.998449
ENSSSCG00000022434	NA	ENSG00000159917	ZNF235	time_main	0.123917	0.199292
ENSSSCG00000022442	100514194	ENSG00000006712	PAF1	time_main	0.290183	0.388751
ENSSSCG00000022446	100518082	ENSG00000091490	SEL1L3	time_main	1.44316e-09	3.08704e-08
ENSSSCG00000022448	100622911	ENSG00000109684	CLNK	time_main	0.0427632	0.0850239
ENSSSCG00000022451	100622907	ENSG00000177082	WDR73	time_main	0.0992163	0.167096
ENSSSCG00000022454	100625594	ENSG00000115216	NRBP1	time_main	0.0779304	0.137822
ENSSSCG00000022462	100626731	ENSG00000178917	ZNF852	time_main	0.498798	0.592977
ENSSSCG00000022464	100624023	ENSG00000170852	KBTBD2	time_main	0.938484	0.955127
ENSSSCG00000022467	767627	ENSG00000169575	VPREB1	time_main	0.0856657	0.148597
ENSSSCG00000022473	100621190	ENSG00000118017	A4GNT	time_main	0.0706904	0.127512
ENSSSCG00000022478	100524465	ENSG00000072786	STK10	time_main	1.11307e-10	3.14532e-09
ENSSSCG00000022479	100157625	ENSG00000104517	UBR5	time_main	0.155324	0.238352
ENSSSCG00000022483	100739505	ENSG00000179921	GPBAR1	time_main	1.10273e-05	7.90026e-05
ENSSSCG00000022486	100621690	ENSG00000114423	CBLB	time_main	0.112636	0.185059
ENSSSCG00000022492	100620914	ENSG00000133805	AMPD3	time_main	1.0373e-05	7.49056e-05
ENSSSCG00000022496	100517614	ENSG00000198648	STK39	time_main	4.10636e-12	1.70361e-10
ENSSSCG00000022499	100514453	ENSG00000115297	TLX2	time_main	0.473619	0.569646
ENSSSCG00000022504	100622989	ENSG00000064309	CDON	time_main	0.537264	0.627314
ENSSSCG00000022507	100628241	ENSG00000163882	POLR2H	time_main	0.76422	0.819922
ENSSSCG00000022508	100037949	ENSG00000087206	UIMC1	time_main	0.0175107	0.0407733
ENSSSCG00000022521	100621064	ENSG00000178904	DPY19L3	time_main	0.0237644	0.0524533
ENSSSCG00000022525	100627158	ENSG00000050327	ARHGEF5	time_main	0.00155017	0.00532686
ENSSSCG00000022534	100152774	ENSG00000122482	ZNF644	time_main	0.0776593	0.137436
ENSSSCG00000022536	100523389	ENSG00000134955	SLC37A2	time_main	2.665e-09	5.31654e-08
ENSSSCG00000022538	100624209	ENSG00000007047	MARK4	time_main	0.00115302	0.00414749
ENSSSCG00000022545	396838	ENSG00000160014	CALM3	time_main	0.0121381	0.0301636
ENSSSCG00000022550	100623595	ENSG00000058866	DGKG	time_main	9.38485e-06	6.87099e-05
ENSSSCG00000022553	100515017	ENSG00000182095	TNRC18	time_main	0.000583139	0.00233309
ENSSSCG00000022559	100625317	ENSG00000101557	USP14	time_main	0.668356	0.740489
ENSSSCG00000022568	100627826	ENSG00000160183	TMPRSS3	time_main	1.38699e-05	9.65186e-05
ENSSSCG00000022575	100294709	ENSG00000160310	PRMT2	time_main	0.112706	0.185125
ENSSSCG00000022584	100515116	ENSG00000049769	PPP1R3F	time_main	0.207053	0.298555
ENSSSCG00000022609	100626361	ENSG00000198373	WWP2	time_main	0.00567175	0.015937
ENSSSCG00000022611	100624034	ENSG00000110888	CAPRIN2	time_main	0.00239098	0.00767284
ENSSSCG00000022614	100518366	ENSG00000144045	DQX1	time_main	0.195741	0.285737
ENSSSCG00000022616	100623102	ENSG00000272886	DCP1A	time_main	0.0294719	0.0627148
ENSSSCG00000022618	100624671	ENSG00000170293	CMTM8	time_main	0.319444	0.418189
ENSSSCG00000022635	100627578	ENSG00000102409	BEX4	time_main	0.00498318	0.0143619
ENSSSCG00000022636	102165384	ENSG00000170456	DENND5B	time_main	0.0317477	0.0667059
ENSSSCG00000022643	100627107	ENSG00000167216	KATNAL2	time_main	0.19242	0.281837
ENSSSCG00000022647	100621014	ENSG00000126768	TIMM17B	time_main	0.0137013	0.0333308
ENSSSCG00000022649	100623148	ENSG00000151012	SLC7A11	time_main	0.000954287	0.00353368
ENSSSCG00000022655	100155133	ENSG00000148334	PTGES2	time_main	0.807907	0.854921
ENSSSCG00000022656	100624712	ENSG00000151304	SRFBP1	time_main	0.103124	0.172584
ENSSSCG00000022659	100271929	ENSG00000141367	CLTC	time_main	0.00042808	0.00177995
ENSSSCG00000022661	100514094	ENSG00000157107	FCHO2	time_main	0.166027	0.251113
ENSSSCG00000022664	100152501	ENSG00000196812	ZSCAN16	time_main	0.758259	0.815205
ENSSSCG00000022668	100622002	ENSG00000184517	ZFP1	time_main	0.118384	0.192221
ENSSSCG00000022671	100520278	ENSG00000144278	GALNT13	time_main	0.0777307	0.137544
ENSSSCG00000022672	102167071	ENSG00000130529	TRPM4	time_main	0.562374	0.648954
ENSSSCG00000022674	100196906	ENSG00000183283	DAZAP2	time_main	0.000129445	0.00063987
ENSSSCG00000022675	100141419	ENSG00000189430	NCR1	time_main	1.79762e-08	2.91626e-07
ENSSSCG00000022676	100515117	ENSG00000079482	OPHN1	time_main	0.709557	0.774803
ENSSSCG00000022678	100624576	ENSG00000165566	AMER2	time_main	0.375971	0.475235
ENSSSCG00000022687	100525678	ENSG00000110583	NAA40	time_main	0.000274369	0.00122237
ENSSSCG00000022689	100621090	ENSG00000099860	GADD45B	time_main	0.000932796	0.00346989
ENSSSCG00000022692	102163514	ENSG00000187994	RINL	time_main	0.194944	0.28483
ENSSSCG00000022705	100513098	ENSG00000165821	SALL2	time_main	0.0853589	0.148203
ENSSSCG00000022708	100523179	ENSG00000075292	ZNF638	time_main	0.699884	0.766747
ENSSSCG00000022714	100624468	ENSG00000132823	OSER1	time_main	0.000701788	0.00272913
ENSSSCG00000022719	100737446	ENSG00000139832	RAB20	time_main	2.21051e-06	1.95229e-05
ENSSSCG00000022722	100624425	ENSG00000159753	CARMIL2	time_main	4.16673e-08	6.0648e-07
ENSSSCG00000022725	100151746	ENSG00000137312	FLOT1	time_main	3.63065e-05	0.000218864
ENSSSCG00000022726	100625773	ENSG00000173156	RHOD	time_main	0.574388	0.659546
ENSSSCG00000022739	100625833	ENSG00000046604	DSG2	time_main	1.35947e-08	2.26758e-07
ENSSSCG00000022742	399538	ENSG00000117592	PRDX6	time_main	0.0189381	0.0435262
ENSSSCG00000022744	100737333	ENSG00000007038	PRSS21	time_main	0.735448	0.797062
ENSSSCG00000022757	100620885	ENSG00000099800	TIMM13	time_main	0.0618471	0.11433
ENSSSCG00000022758	100312978	ENSG00000115425	PECR	time_main	0.163619	0.248192
ENSSSCG00000022760	100622191	ENSG00000165119	HNRNPK	time_main	0.00299539	0.00933517
ENSSSCG00000022773	641352	ENSG00000255501	CARD18	time_main	0.000353991	0.00151642
ENSSSCG00000022774	100624752	ENSG00000105373	NOP53	time_main	8.79514e-06	6.46947e-05
ENSSSCG00000022777	100152375	ENSG00000080189	SLC35C2	time_main	0.0287406	0.0614482
ENSSSCG00000022778	100627492	ENSG00000176476	SGF29	time_main	0.259923	0.356873
ENSSSCG00000022780	100152737	ENSG00000148154	UGCG	time_main	0.0164459	0.0387835
ENSSSCG00000022784	100152184	ENSG00000023902	PLEKHO1	time_main	0.153128	0.235798
ENSSSCG00000022786	100513204	ENSG00000115275	MOGS	time_main	0.0073732	0.0199897
ENSSSCG00000022787	100526239	ENSG00000117153	KLHL12	time_main	0.758653	0.815359
ENSSSCG00000022788	100521105	ENSG00000138777	PPA2	time_main	0.00190051	0.00633359
ENSSSCG00000022790	100626970	ENSG00000205302	SNX2	time_main	6.12062e-06	4.73757e-05
ENSSSCG00000022797	100515931	ENSG00000173281	PPP1R3B	time_main	0.0927359	0.158186
ENSSSCG00000022801	100621255	ENSG00000116497	S100PBP	time_main	0.00143833	0.00500456
ENSSSCG00000022806	100518294	ENSG00000148943	LIN7C	time_main	0.842565	0.882323
ENSSSCG00000022815	100621536	ENSG00000100994	PYGB	time_main	4.11658e-06	3.3454e-05
ENSSSCG00000022823	100624915	ENSG00000100297	MCM5	time_main	0.273359	0.371561
ENSSSCG00000022828	100526149	ENSG00000100941	PNN	time_main	0.331589	0.430426
ENSSSCG00000022830	100737355	ENSG00000144445	KANSL1L	time_main	0.517407	0.609341
ENSSSCG00000022837	100514791	ENSG00000168591	TMUB2	time_main	0.000346859	0.00148979
ENSSSCG00000022839	100737107	ENSG00000169991	IFFO2	time_main	0.119753	0.193875
ENSSSCG00000022842	NA	ENSG00000148303	RPL7A	time_main	0.247552	0.343436
ENSSSCG00000022845	100514278	ENSG00000198961	PJA2	time_main	0.00681538	0.0187106
ENSSSCG00000022849	396814	ENSG00000134460	IL2RA	time_main	0.000679854	0.00266039
ENSSSCG00000022864	100627301	ENSG00000242372	EIF6	time_main	0.814853	0.860566
ENSSSCG00000022865	100524120	ENSG00000179603	GRM8	time_main	0.508734	0.601714
ENSSSCG00000022866	100628213	ENSG00000162231	NXF1	time_main	0.311319	0.40961
ENSSSCG00000022869	100622655	ENSG00000075790	BCAP29	time_main	0.212644	0.304776
ENSSSCG00000022874	100624182	ENSG00000103423	DNAJA3	time_main	0.152619	0.235146
ENSSSCG00000022895	100624348	ENSG00000080200	CRYBG3	time_main	0.000243636	0.00110241
ENSSSCG00000022900	100155525	ENSG00000092201	SUPT16H	time_main	0.0491994	0.0951768
ENSSSCG00000022901	100125975	ENSG00000124702	KLHDC3	time_main	0.000230631	0.00104977
ENSSSCG00000022903	100737731	ENSG00000161048	NAPEPLD	time_main	0.803537	0.851238
ENSSSCG00000022906	100513863	ENSG00000161640	SIGLEC11	time_main	0.00301569	0.00938495
ENSSSCG00000022912	100623678	ENSG00000122643	NT5C3A	time_main	0.624941	0.703639
ENSSSCG00000022915	100625841	ENSG00000124228	DDX27	time_main	0.000197021	0.000916966
ENSSSCG00000022919	100622102	ENSG00000168280	KIF5C	time_main	0.310028	0.408531
ENSSSCG00000022932	100623576	ENSG00000100603	SNW1	time_main	0.0848827	0.147534
ENSSSCG00000022935	100620567	ENSG00000164893	SLC7A13	time_main	0.223562	0.316667
ENSSSCG00000022940	100621975	ENSG00000138757	G3BP2	time_main	0.341994	0.440669
ENSSSCG00000022942	100151997	ENSG00000156531	PHF6	time_main	0.162098	0.24663
ENSSSCG00000022945	396637	ENSG00000154277	UCHL1	time_main	0.205389	0.296795
ENSSSCG00000022947	100623478	ENSG00000141385	AFG3L2	time_main	2.22369e-05	0.000144048
ENSSSCG00000022951	100626921	ENSG00000163531	NFASC	time_main	0.0274201	0.0590724
ENSSSCG00000022952	100738482	ENSG00000169251	NMD3	time_main	0.685813	0.755142
ENSSSCG00000022953	100625702	ENSG00000165983	PTER	time_main	0.325439	0.423737
ENSSSCG00000022955	397001	ENSG00000047315	POLR2B	time_main	0.103921	0.17365
ENSSSCG00000022957	100738726	ENSG00000102699	PARP4	time_main	0.0089292	0.0234849
ENSSSCG00000022961	100512427	ENSG00000166250	CLMP	time_main	0.316362	0.414821
ENSSSCG00000022963	100522985	ENSG00000059145	UNKL	time_main	0.583787	0.667105
ENSSSCG00000022975	396679	ENSG00000145020	AMT	time_main	0.599924	0.681718
ENSSSCG00000022982	106504149	ENSG00000004766	VPS50	time_main	0.781713	0.834019
ENSSSCG00000022986	100738411	ENSG00000184305	CCSER1	time_main	0.724827	0.78824
ENSSSCG00000022988	100622925	ENSG00000175894	TSPEAR	time_main	0.711112	0.776175
ENSSSCG00000022993	100516411	ENSG00000133138	TBC1D8B	time_main	0.000886349	0.00332655
ENSSSCG00000022994	100622980	ENSG00000065615	CYB5R4	time_main	0.00416524	0.012346
ENSSSCG00000022998	397661	ENSG00000168734	PKIG	time_main	0.228478	0.322223
ENSSSCG00000023001	100621948	ENSG00000181982	CCDC149	time_main	1.42041e-06	1.32169e-05
ENSSSCG00000023014	100515853	ENSG00000161649	CD300LG	time_main	0.00862922	0.0228342
ENSSSCG00000023018	100157598	ENSG00000204511	MCCD1	time_main	0.766463	0.821719
ENSSSCG00000023026	397263	ENSG00000171365	CLCN5	time_main	0.000106201	0.000539789
ENSSSCG00000023027	102158310	ENSG00000181894	ZNF329	time_main	0.351141	0.449963
ENSSSCG00000023028	102166598	ENSG00000154721	JAM2	time_main	0.314904	0.413419
ENSSSCG00000023033	100620838	ENSG00000041880	PARP3	time_main	0.0273725	0.0589877
ENSSSCG00000023045	100625456	ENSG00000266074	BAHCC1	time_main	0.0750761	0.133883
ENSSSCG00000023050	100522986	ENSG00000186522	SEPTIN10	time_main	0.854687	0.891791
ENSSSCG00000023054	100519341	ENSG00000188676	IDO2	time_main	0.228176	0.321834
ENSSSCG00000023062	100622043	ENSG00000102241	HTATSF1	time_main	0.0840563	0.146508
ENSSSCG00000023078	100620715	ENSG00000160193	WDR4	time_main	0.957027	0.968551
ENSSSCG00000023080	100623352	ENSG00000166340	TPP1	time_main	0.000751386	0.0028883
ENSSSCG00000023091	100154884	ENSG00000162735	PEX19	time_main	1.81574e-05	0.000122052
ENSSSCG00000023097	100515769	ENSG00000175213	ZNF408	time_main	0.257879	0.354628
ENSSSCG00000023105	100516825	ENSG00000173848	NET1	time_main	1.27892e-05	9.00039e-05
ENSSSCG00000023110	100621165	ENSG00000162191	UBXN1	time_main	0.164792	0.24965
ENSSSCG00000023112	NA	ENSG00000121892	PDS5A	time_main	0.657225	0.730892
ENSSSCG00000023118	100514864	ENSG00000136261	BZW2	time_main	0.305914	0.404501
ENSSSCG00000023121	100623892	ENSG00000064687	ABCA7	time_main	0.689542	0.758415
ENSSSCG00000023122	100627011	ENSG00000121774	KHDRBS1	time_main	0.872326	0.904714
ENSSSCG00000023126	100739753	ENSG00000120948	TARDBP	time_main	0.143809	0.224278
ENSSSCG00000023127	100621642	ENSG00000168928	CTRB2	time_main	0.938897	0.955435
ENSSSCG00000023130	100512075	ENSG00000138303	ASCC1	time_main	0.0146335	0.0352106
ENSSSCG00000023139	100621548	ENSG00000181038	METTL23	time_main	3.73936e-05	0.000224482
ENSSSCG00000023140	NA	ENSG00000115211	EIF2B4	time_main	0.610325	0.690878
ENSSSCG00000023141	100155046	ENSG00000184719	RNLS	time_main	0.268448	0.366416
ENSSSCG00000023142	100625146	ENSG00000130005	GAMT	time_main	0.00680286	0.0186846
ENSSSCG00000023155	100624678	ENSG00000182372	CLN8	time_main	0.00150441	0.00519425
ENSSSCG00000023158	100738416	ENSG00000185088	RPS27L	time_main	0.00452055	0.0131979
ENSSSCG00000023160	100156657	ENSG00000186577	SMIM29	time_main	0.236034	0.330834
ENSSSCG00000023165	100623369	ENSG00000138623	SEMA7A	time_main	2.36837e-12	1.05299e-10
ENSSSCG00000023166	102159363	ENSG00000179859	RNF227	time_main	0.180893	0.268638
ENSSSCG00000023171	100152541	ENSG00000122490	SLC66A2	time_main	0.0126829	0.0312858
ENSSSCG00000023172	100521877	ENSG00000130021	PUDP	time_main	0.0341693	0.0708682
ENSSSCG00000023173	100626933	ENSG00000148300	REXO4	time_main	0.185622	0.273864
ENSSSCG00000023174	100626376	ENSG00000145390	USP53	time_main	8.31243e-06	6.18071e-05
ENSSSCG00000023176	100511692	ENSG00000135451	TROAP	time_main	0.422208	0.521387
ENSSSCG00000023177	100620746	ENSG00000114767	RRP9	time_main	0.00116576	0.00418473
ENSSSCG00000023178	100515875	ENSG00000168062	BATF2	time_main	7.73973e-05	0.000412037
ENSSSCG00000023186	100511956	ENSG00000167434	CA4	time_main	0.133737	0.211251
ENSSSCG00000023191	100621493	ENSG00000011009	LYPLA2	time_main	0.025124	0.0549606
ENSSSCG00000023204	100523725	ENSG00000103126	AXIN1	time_main	0.496695	0.591395
ENSSSCG00000023215	414909	ENSG00000069535	MAOB	time_main	0.000255569	0.00114882
ENSSSCG00000023225	100626060	ENSG00000157152	SYN2	time_main	0.166163	0.25129
ENSSSCG00000023228	100627312	ENSG00000105245	NUMBL	time_main	5.97279e-08	8.40255e-07
ENSSSCG00000023229	100623208	ENSG00000244405	ETV5	time_main	0.029447	0.062691
ENSSSCG00000023231	100626366	ENSG00000086589	RBM22	time_main	3.28048e-05	0.000200573
ENSSSCG00000023235	100524150	ENSG00000117643	MAN1C1	time_main	5.51278e-09	1.00942e-07
ENSSSCG00000023243	100523676	ENSG00000162599	NFIA	time_main	0.0004278	0.00177983
ENSSSCG00000023245	NA	ENSG00000147140	NONO	time_main	0.0504663	0.0971515
ENSSSCG00000023247	397011	ENSG00000123240	OPTN	time_main	3.56852e-06	2.95908e-05
ENSSSCG00000023255	100337680	ENSG00000106330	MOSPD3	time_main	3.68329e-05	0.000221627
ENSSSCG00000023263	100628029	ENSG00000278845	MRPL45	time_main	0.12209	0.196914
ENSSSCG00000023264	102166364	ENSG00000138413	IDH1	time_main	4.7183e-07	5.09897e-06
ENSSSCG00000023266	100626744	ENSG00000198815	FOXJ3	time_main	0.0543715	0.10313
ENSSSCG00000023269	100620316	ENSG00000090989	EXOC1	time_main	0.077783	0.137599
ENSSSCG00000023272	100623256	ENSG00000166333	ILK	time_main	0.105265	0.175356
ENSSSCG00000023273	100625380	ENSG00000035115	SH3YL1	time_main	0.591318	0.673701
ENSSSCG00000023276	100628069	ENSG00000172466	ZNF24	time_main	0.0140749	0.0340996
ENSSSCG00000023280	100626471	ENSG00000088002	SULT2B1	time_main	0.00107208	0.00390003
ENSSSCG00000023294	100515537	ENSG00000172086	KRCC1	time_main	4.6441e-08	6.69233e-07
ENSSSCG00000023296	100626792	ENSG00000138778	CENPE	time_main	0.398774	0.498104
ENSSSCG00000023297	100511049	ENSG00000144306	SCRN3	time_main	0.0906208	0.155352
ENSSSCG00000023298	100517736	ENSG00000271303	SRXN1	time_main	1.0838e-05	7.78746e-05
ENSSSCG00000023301	100627330	ENSG00000143278	F13B	time_main	0.517488	0.609357
ENSSSCG00000023303	100625562	ENSG00000132436	FIGNL1	time_main	0.227244	0.320832
ENSSSCG00000023304	100511011	ENSG00000167978	SRRM2	time_main	0.506152	0.599312
ENSSSCG00000023306	100624052	ENSG00000062598	ELMO2	time_main	0.473579	0.569646
ENSSSCG00000023307	100523218	ENSG00000072803	FBXW11	time_main	4.40706e-05	0.000258491
ENSSSCG00000023312	100524473	ENSG00000102309	PIN4	time_main	0.0575069	0.107915
ENSSSCG00000023315	100626533	ENSG00000131652	THOC6	time_main	0.300922	0.3994
ENSSSCG00000023318	100516610	ENSG00000166986	MARS1	time_main	2.13471e-06	1.89434e-05
ENSSSCG00000023324	100623006	ENSG00000118058	KMT2A	time_main	0.0579683	0.108577
ENSSSCG00000023325	396930	ENSG00000243989	ACY1	time_main	0.0242448	0.0533419
ENSSSCG00000023326	100625012	ENSG00000189266	PNRC2	time_main	0.084232	0.146716
ENSSSCG00000023329	100579172	ENSG00000115266	APC2	time_main	0.40937	0.508618
ENSSSCG00000023331	100513004	ENSG00000198258	UBL5	time_main	0.240334	0.335602
ENSSSCG00000023333	396881	ENSG00000160339	FCN2	time_main	0.00143949	0.00500729
ENSSSCG00000023334	100624439	ENSG00000173681	BCLAF3	time_main	0.0355518	0.0730518
ENSSSCG00000023338	100622106	ENSG00000147434	CHRNA6	time_main	0.879841	0.910381
ENSSSCG00000023349	100620993	ENSG00000169957	ZNF768	time_main	6.90671e-11	2.09729e-09
ENSSSCG00000023351	100520687	ENSG00000116711	PLA2G4A	time_main	0.283307	0.381738
ENSSSCG00000023354	100621922	ENSG00000177646	ACAD9	time_main	0.00127549	0.0045115
ENSSSCG00000023357	100520754	ENSG00000084093	REST	time_main	0.750214	0.808551
ENSSSCG00000023362	100517601	ENSG00000129667	RHBDF2	time_main	3.15469e-08	4.77307e-07
ENSSSCG00000023366	100518497	ENSG00000124596	OARD1	time_main	0.0272784	0.0588434
ENSSSCG00000023371	100624668	ENSG00000024422	EHD2	time_main	0.728413	0.791215
ENSSSCG00000023374	100049692	ENSG00000122862	SRGN	time_main	1.86647e-07	2.2895e-06
ENSSSCG00000023376	100522059	ENSG00000178184	PARD6G	time_main	0.083375	0.145554
ENSSSCG00000023377	100625126	ENSG00000142227	EMP3	time_main	0.00368692	0.0111154
ENSSSCG00000023378	100738074	ENSG00000205903	ZNF316	time_main	0.328432	0.426828
ENSSSCG00000023379	100514753	ENSG00000156587	UBE2L6	time_main	0.000546921	0.0022111
ENSSSCG00000023380	100621691	ENSG00000136003	ISCU	time_main	0.0191056	0.0437988
ENSSSCG00000023391	100625283	ENSG00000102910	LONP2	time_main	1.21439e-07	1.56787e-06
ENSSSCG00000023396	100511371	ENSG00000145721	LIX1	time_main	0.000161213	0.00077438
ENSSSCG00000023400	100523896	ENSG00000167962	ZNF598	time_main	0.453288	0.55161
ENSSSCG00000023408	100156574	ENSG00000020577	SAMD4A	time_main	0.00461751	0.0134358
ENSSSCG00000023409	100736894	ENSG00000116001	TIA1	time_main	0.000675988	0.00264686
ENSSSCG00000023419	100624966	ENSG00000104728	ARHGEF10	time_main	0.121352	0.196086
ENSSSCG00000023423	100519560	ENSG00000185262	UBALD2	time_main	7.08335e-06	5.36481e-05
ENSSSCG00000023434	100622923	ENSG00000163590	PPM1L	time_main	0.0636148	0.116967
ENSSSCG00000023437	397454	ENSG00000150995	ITPR1	time_main	0.036624	0.0748981
ENSSSCG00000023441	100625797	ENSG00000162873	KLHDC8A	time_main	0.313273	0.41157
ENSSSCG00000023445	100624970	ENSG00000105778	AVL9	time_main	0.082688	0.14449
ENSSSCG00000023460	100144585	ENSG00000116983	HPCAL4	time_main	0.185358	0.273646
ENSSSCG00000023478	100628018	ENSG00000076351	SLC46A1	time_main	5.94907e-07	6.25998e-06
ENSSSCG00000023479	100513689	ENSG00000176771	NCKAP5	time_main	0.0124155	0.0307369
ENSSSCG00000023482	100739807	ENSG00000213551	DNAJC9	time_main	0.249475	0.345294
ENSSSCG00000023483	100620331	ENSG00000130827	PLXNA3	time_main	0.650609	0.725517
ENSSSCG00000023495	100620706	ENSG00000057757	PITHD1	time_main	0.135759	0.21403
ENSSSCG00000023498	494560	ENSG00000004776	HSPB6	time_main	0.935597	0.95314
ENSSSCG00000023503	100622955	ENSG00000163932	PRKCD	time_main	2.05079e-21	5.93682e-19
ENSSSCG00000023522	100154530	ENSG00000198959	TGM2	time_main	0.00321822	0.00989467
ENSSSCG00000023525	100157089	ENSG00000196932	TMEM26	time_main	0.18316	0.271263
ENSSSCG00000023526	100620989	ENSG00000079337	RAPGEF3	time_main	0.543757	0.633249
ENSSSCG00000023527	100620479	ENSG00000174004	NRROS	time_main	1.82398e-05	0.000122543
ENSSSCG00000023533	100621373	ENSG00000130856	ZNF236	time_main	0.372257	0.471731
ENSSSCG00000023537	100621200	ENSG00000149043	SYT8	time_main	3.19561e-07	3.61012e-06
ENSSSCG00000023539	100623089	ENSG00000143797	MBOAT2	time_main	0.514566	0.606903
ENSSSCG00000023540	100518456	ENSG00000272899	ATP6V1FNB	time_main	0.0491668	0.0951279
ENSSSCG00000023548	100624822	ENSG00000138780	GSTCD	time_main	0.86819	0.901978
ENSSSCG00000023550	106509756	ENSG00000115598	IL1RL2	time_main	0.00403266	0.0120064
ENSSSCG00000023556	100623068	ENSG00000196235	SUPT5H	time_main	0.0224237	0.0500452
ENSSSCG00000023557	414370	ENSG00000121797	CCRL2	time_main	0.00508893	0.0146279
ENSSSCG00000023562	100038330	ENSG00000182004	SNRPE	time_main	0.0131993	0.0323269
ENSSSCG00000023565	100153217	ENSG00000095574	IKZF5	time_main	0.776892	0.830781
ENSSSCG00000023582	100533550	ENSG00000174948	GPR149	time_main	7.39644e-09	1.3056e-07
ENSSSCG00000023584	NA	ENSG00000211689	TRGC1	time_main	2.37258e-24	1.67665e-21
ENSSSCG00000023585	100626004	ENSG00000168528	SERINC2	time_main	5.56755e-09	1.01723e-07
ENSSSCG00000023593	100739621	ENSG00000172493	AFF1	time_main	0.0697295	0.126249
ENSSSCG00000023595	100155691	ENSG00000147853	AK3	time_main	0.301826	0.400436
ENSSSCG00000023599	100516748	ENSG00000150779	TIMM8B	time_main	0.000169035	0.000806305
ENSSSCG00000023603	100510896	ENSG00000153443	UBALD1	time_main	0.204949	0.296356
ENSSSCG00000023604	100739583	ENSG00000002549	LAP3	time_main	0.00154249	0.00530186
ENSSSCG00000023611	445520	ENSG00000168477	TNXB	time_main	0.0744494	0.13302
ENSSSCG00000023618	102162664	ENSG00000165694	FRMD7	time_main	0.0152028	0.0363495
ENSSSCG00000023619	100620697	ENSG00000146828	SLC12A9	time_main	0.000164018	0.000786386
ENSSSCG00000023630	100628221	ENSG00000135678	CPM	time_main	0.55418	0.642458
ENSSSCG00000023636	100738723	ENSG00000186501	TMEM222	time_main	0.320404	0.418898
ENSSSCG00000023639	100144454	ENSG00000137404	NRM	time_main	0.000700054	0.00272471
ENSSSCG00000023643	100294678	ENSG00000131828	PDHA1	time_main	0.0189257	0.0435054
ENSSSCG00000023653	100624334	ENSG00000126603	GLIS2	time_main	0.3168	0.415221
ENSSSCG00000023654	102167024	ENSG00000137948	BRDT	time_main	0.0702252	0.12683
ENSSSCG00000023658	100620309	ENSG00000184162	NR2C2AP	time_main	0.511432	0.604196
ENSSSCG00000023660	100621034	ENSG00000143799	PARP1	time_main	0.00310245	0.0096022
ENSSSCG00000023662	100151968	ENSG00000122863	CHST3	time_main	1.38967e-07	1.76273e-06
ENSSSCG00000023665	100620396	ENSG00000147364	FBXO25	time_main	0.0806317	0.141657
ENSSSCG00000023666	100037961	ENSG00000164733	CTSB	time_main	5.83781e-18	8.74129e-16
ENSSSCG00000023667	100136900	ENSG00000079999	KEAP1	time_main	0.55388	0.642167
ENSSSCG00000023674	396703	ENSG00000159140	SON	time_main	2.40814e-11	8.34333e-10
ENSSSCG00000023677	100628127	ENSG00000131165	CHMP1A	time_main	0.0662608	0.120944
ENSSSCG00000023680	100513274	ENSG00000146834	MEPCE	time_main	0.347409	0.446152
ENSSSCG00000023681	100154915	ENSG00000171813	PWWP2B	time_main	1.47243e-10	4.05525e-09
ENSSSCG00000023693	396954	ENSG00000115718	PROC	time_main	0.0494139	0.095433
ENSSSCG00000023709	100524973	ENSG00000149177	PTPRJ	time_main	3.83734e-25	3.3326e-22
ENSSSCG00000023710	100522432	ENSG00000068615	REEP1	time_main	0.881297	0.911305
ENSSSCG00000023714	100514386	ENSG00000136867	SLC31A2	time_main	1.23238e-07	1.58796e-06
ENSSSCG00000023715	100623722	ENSG00000135677	GNS	time_main	1.02126e-08	1.75283e-07
ENSSSCG00000023716	100286870	ENSG00000123610	TNFAIP6	time_main	4.87697e-05	0.000280372
ENSSSCG00000023719	100623555	ENSG00000109083	IFT20	time_main	0.000504034	0.00205574
ENSSSCG00000023724	100737620	ENSG00000126804	ZBTB1	time_main	0.652368	0.726731
ENSSSCG00000023727	106505457	ENSG00000108395	TRIM37	time_main	0.000894948	0.00335303
ENSSSCG00000023728	100523684	ENSG00000109927	TECTA	time_main	0.624158	0.70294
ENSSSCG00000023738	100622528	ENSG00000136152	COG3	time_main	0.000704265	0.00273701
ENSSSCG00000023747	102165221	ENSG00000011295	TTC19	time_main	0.0147326	0.0354033
ENSSSCG00000023749	397189	ENSG00000100253	MIOX	time_main	0.212381	0.304567
ENSSSCG00000023759	100620167	ENSG00000101940	WDR13	time_main	0.0589462	0.110045
ENSSSCG00000023760	100157365	ENSG00000176435	CLEC14A	time_main	0.025348	0.0553949
ENSSSCG00000023761	100620404	ENSG00000125944	HNRNPR	time_main	0.440895	0.539227
ENSSSCG00000023762	100622032	ENSG00000142185	TRPM2	time_main	0.000984627	0.00363364
ENSSSCG00000023775	102161798	ENSG00000162851	TFB2M	time_main	0.501552	0.595431
ENSSSCG00000023776	100521297	ENSG00000154429	CCSAP	time_main	0.00200188	0.00660716
ENSSSCG00000023783	NA	ENSG00000108826	MRPL27	time_main	0.0497584	0.0959537
ENSSSCG00000023784	100624508	ENSG00000075223	SEMA3C	time_main	1.76974e-10	4.76089e-09
ENSSSCG00000023785	100525349	ENSG00000121895	TMEM156	time_main	3.44801e-07	3.85516e-06
ENSSSCG00000023788	100623817	ENSG00000111490	TBC1D30	time_main	0.000180204	0.000852403
ENSSSCG00000023791	NA	ENSG00000198133	TMEM229B	time_main	0.000653015	0.00256616
ENSSSCG00000023792	100628160	ENSG00000104852	SNRNP70	time_main	0.0057583	0.0161423
ENSSSCG00000023793	100621146	ENSG00000136243	NUP42	time_main	0.347807	0.446525
ENSSSCG00000023796	100525596	ENSG00000137522	RNF121	time_main	2.90509e-05	0.000181335
ENSSSCG00000023801	100620078	ENSG00000132434	LANCL2	time_main	0.929935	0.949371
ENSSSCG00000023803	100622445	ENSG00000111145	ELK3	time_main	0.00395018	0.0117971
ENSSSCG00000023807	100628006	ENSG00000122729	ACO1	time_main	1.01359e-05	7.33454e-05
ENSSSCG00000023814	100568454	ENSG00000158234	FAIM	time_main	0.0820583	0.143757
ENSSSCG00000023818	100519229	ENSG00000113048	MRPS27	time_main	0.563414	0.649809
ENSSSCG00000023820	100739821	ENSG00000122515	ZMIZ2	time_main	0.0113677	0.0286355
ENSSSCG00000023821	100624683	ENSG00000238243	OR2W3	time_main	0.454974	0.55314
ENSSSCG00000023829	100623654	ENSG00000103540	CCP110	time_main	0.934437	0.952347
ENSSSCG00000023834	100524228	ENSG00000111834	RSPH4A	time_main	0.113179	0.18576
ENSSSCG00000023837	100514648	ENSG00000103175	WFDC1	time_main	9.51644e-05	0.000492142
ENSSSCG00000023842	100620198	ENSG00000163519	TRAT1	time_main	3.96553e-16	4.13272e-14
ENSSSCG00000023848	100525161	ENSG00000169085	VXN	time_main	0.471172	0.567436
ENSSSCG00000023849	100621609	ENSG00000141086	CTRL	time_main	0.100838	0.169411
ENSSSCG00000023857	100623088	ENSG00000165801	ARHGEF40	time_main	1.37632e-13	8.07625e-12
ENSSSCG00000023862	100514555	ENSG00000102043	MTMR8	time_main	0.984909	0.988993
ENSSSCG00000023866	100739500	ENSG00000176715	ACSF3	time_main	0.00565358	0.0158966
ENSSSCG00000023873	100158237	ENSG00000155096	AZIN1	time_main	0.0023236	0.0074832
ENSSSCG00000023880	100623550	ENSG00000132275	RRP8	time_main	0.00282065	0.00884771
ENSSSCG00000023886	100624116	ENSG00000106399	RPA3	time_main	0.216841	0.309532
ENSSSCG00000023890	100462717	ENSG00000110046	ATG2A	time_main	2.68246e-06	2.31574e-05
ENSSSCG00000023894	100152364	ENSG00000106948	AKNA	time_main	0.00439941	0.0128971
ENSSSCG00000023903	396950	ENSG00000169020	ATP5ME	time_main	0.287178	0.385638
ENSSSCG00000023904	NA	ENSG00000243710	CFAP57	time_main	9.80996e-05	0.00050412
ENSSSCG00000023907	100522448	ENSG00000196526	AFAP1	time_main	0.00487309	0.0140914
ENSSSCG00000023908	100622990	ENSG00000143971	ETAA1	time_main	0.106198	0.176595
ENSSSCG00000023909	100620258	ENSG00000090534	THPO	time_main	0.650553	0.725517
ENSSSCG00000023912	100521440	ENSG00000160991	ORAI2	time_main	0.00541868	0.0153488
ENSSSCG00000023920	100620503	ENSG00000117385	P3H1	time_main	0.310142	0.40862
ENSSSCG00000023929	100519799	ENSG00000197763	TXNRD3	time_main	0.00140155	0.0049041
ENSSSCG00000023934	100516499	ENSG00000185774	KCNIP4	time_main	0.0990683	0.166934
ENSSSCG00000023935	100623137	ENSG00000144591	GMPPA	time_main	0.144821	0.22556
ENSSSCG00000023936	102165410	ENSG00000166268	MYRFL	time_main	0.328453	0.426828
ENSSSCG00000023948	100621592	ENSG00000168246	UBTD2	time_main	0.0120899	0.030069
ENSSSCG00000023955	100518577	ENSG00000108384	RAD51C	time_main	0.357037	0.456261
ENSSSCG00000023956	100154178	ENSG00000111859	NEDD9	time_main	3.53312e-05	0.000213776
ENSSSCG00000023957	100621973	ENSG00000188931	CFAP126	time_main	0.184969	0.273167
ENSSSCG00000023968	100628162	ENSG00000162526	TSSK3	time_main	0.420837	0.519989
ENSSSCG00000023969	100622165	ENSG00000167769	ACER1	time_main	0.181524	0.26939
ENSSSCG00000023972	100462750	ENSG00000136048	DRAM1	time_main	1.02338e-07	1.35483e-06
ENSSSCG00000023973	106504103	ENSG00000188976	NOC2L	time_main	0.0826514	0.144475
ENSSSCG00000023974	100516848	ENSG00000135365	PHF21A	time_main	0.107244	0.178035
ENSSSCG00000023975	100153607	ENSG00000188549	CCDC9B	time_main	8.28351e-07	8.33471e-06
ENSSSCG00000023976	100620800	ENSG00000151065	DCP1B	time_main	0.273951	0.37225
ENSSSCG00000023978	100626380	ENSG00000108469	RECQL5	time_main	0.0348507	0.0719948
ENSSSCG00000023983	100627169	ENSG00000018510	AGPS	time_main	0.93656	0.953691
ENSSSCG00000023984	102166714	ENSG00000171490	RSL1D1	time_main	0.001814	0.00609202
ENSSSCG00000023991	100155905	ENSG00000143622	RIT1	time_main	6.67866e-05	0.000365251
ENSSSCG00000023992	100739667	ENSG00000154240	CEP112	time_main	0.26147	0.358507
ENSSSCG00000023993	100627543	ENSG00000153283	CD96	time_main	0.00010375	0.000528362
ENSSSCG00000023994	100519629	ENSG00000135931	ARMC9	time_main	0.411541	0.510975
ENSSSCG00000023996	100523528	ENSG00000166734	GOLM2	time_main	1.33414e-07	1.70309e-06
ENSSSCG00000024001	100624579	ENSG00000114554	PLXNA1	time_main	0.0167626	0.0393381
ENSSSCG00000024009	100515264	ENSG00000162545	CAMK2N1	time_main	0.00550814	0.0155481
ENSSSCG00000024015	444995	ENSG00000149485	FADS1	time_main	0.0132999	0.0325307
ENSSSCG00000024018	100158243	ENSG00000141526	SLC16A3	time_main	1.61057e-10	4.37103e-09
ENSSSCG00000024019	100739493	ENSG00000272047	GTF2H5	time_main	0.212883	0.304924
ENSSSCG00000024021	102164731	ENSG00000269526	ERVV-1	time_main	0.00129529	0.00457158
ENSSSCG00000024024	100622126	ENSG00000168329	CX3CR1	time_main	7.83637e-22	2.75904e-19
ENSSSCG00000024027	100523683	ENSG00000168092	PAFAH1B2	time_main	0.620561	0.699615
ENSSSCG00000024028	100529117	ENSG00000010270	STARD3NL	time_main	0.0185307	0.0427181
ENSSSCG00000024030	397262	ENSG00000108599	AKAP10	time_main	0.0172375	0.0402353
ENSSSCG00000024043	100521434	ENSG00000087116	ADAMTS2	time_main	4.82463e-05	0.000277977
ENSSSCG00000024045	100620792	ENSG00000274070	CASTOR2	time_main	9.25592e-05	0.000480847
ENSSSCG00000024048	100155963	ENSG00000173269	MMRN2	time_main	0.7235	0.78706
ENSSSCG00000024052	399537	ENSG00000167468	GPX4	time_main	0.106055	0.176448
ENSSSCG00000024059	100625359	ENSG00000108828	VAT1	time_main	6.17274e-18	9.03508e-16
ENSSSCG00000024060	100739011	ENSG00000175536	LIPT2	time_main	0.206098	0.297522
ENSSSCG00000024061	396947	ENSG00000159173	TNNI1	time_main	0.0634136	0.116646
ENSSSCG00000024064	100624861	ENSG00000127870	RNF6	time_main	0.928057	0.947997
ENSSSCG00000024065	100620150	ENSG00000179104	TMTC2	time_main	0.0947254	0.160843
ENSSSCG00000024067	100519795	ENSG00000108244	KRT23	time_main	0.0351713	0.0724139
ENSSSCG00000024071	100623100	ENSG00000074660	SCARF1	time_main	0.0527136	0.100674
ENSSSCG00000024072	100533477	ENSG00000244165	P2RY11	time_main	0.275596	0.373979
ENSSSCG00000024081	100157738	ENSG00000148572	NRBF2	time_main	0.00765125	0.0206455
ENSSSCG00000024088	100156660	ENSG00000171914	TLN2	time_main	0.529569	0.620583
ENSSSCG00000024096	100518835	ENSG00000104312	RIPK2	time_main	0.501594	0.595431
ENSSSCG00000024108	100623009	ENSG00000167703	SLC43A2	time_main	2.94656e-05	0.000182959
ENSSSCG00000024109	100511473	ENSG00000161267	BDH1	time_main	0.016692	0.039222
ENSSSCG00000024119	100624593	ENSG00000170266	GLB1	time_main	2.80733e-08	4.32282e-07
ENSSSCG00000024125	396715	ENSG00000102753	KPNA3	time_main	0.0577698	0.108299
ENSSSCG00000024126	100627652	ENSG00000150753	CCT5	time_main	0.000590868	0.0023575
ENSSSCG00000024127	100738420	ENSG00000136754	ABI1	time_main	0.437678	0.536019
ENSSSCG00000024131	102161333	ENSG00000128923	MINDY2	time_main	0.0369391	0.0753887
ENSSSCG00000024132	100157181	ENSG00000147027	TMEM47	time_main	6.38324e-05	0.00035235
ENSSSCG00000024134	100233193	ENSG00000074416	MGLL	time_main	0.931404	0.950596
ENSSSCG00000024136	100626324	ENSG00000078053	AMPH	time_main	2.08573e-09	4.34039e-08
ENSSSCG00000024144	100624738	ENSG00000115286	NDUFS7	time_main	0.0821626	0.143854
ENSSSCG00000024145	100624544	ENSG00000068489	PRR11	time_main	0.0478505	0.0931205
ENSSSCG00000024149	100171403	ENSG00000012660	ELOVL5	time_main	0.0616473	0.114009
ENSSSCG00000024152	100157726	ENSG00000139083	ETV6	time_main	6.08388e-10	1.44757e-08
ENSSSCG00000024157	100523758	ENSG00000048405	ZNF800	time_main	0.423212	0.522329
ENSSSCG00000024162	100623875	ENSG00000141401	IMPA2	time_main	0.113312	0.185886
ENSSSCG00000024163	100522113	ENSG00000147130	ZMYM3	time_main	0.558504	0.645808
ENSSSCG00000024166	100627201	ENSG00000160326	SLC2A6	time_main	9.55381e-07	9.45725e-06
ENSSSCG00000024168	100135670	ENSG00000164022	AIMP1	time_main	0.00925379	0.0241678
ENSSSCG00000024174	100625732	ENSG00000177426	TGIF1	time_main	0.00528771	0.0150525
ENSSSCG00000024180	494461	ENSG00000182827	ACBD3	time_main	0.381529	0.480675
ENSSSCG00000024184	100233181	ENSG00000164896	FASTK	time_main	0.153777	0.236396
ENSSSCG00000024189	100626868	ENSG00000120725	SIL1	time_main	0.0013102	0.00462045
ENSSSCG00000024191	100302639	ENSG00000171872	KLF17	time_main	0.714586	0.779184
ENSSSCG00000024193	100519537	ENSG00000176018	LYSMD3	time_main	0.174243	0.261027
ENSSSCG00000024197	100625904	ENSG00000090686	USP48	time_main	0.00141363	0.00493843
ENSSSCG00000024201	100627450	ENSG00000163946	TASOR	time_main	0.553446	0.641779
ENSSSCG00000024206	100627178	ENSG00000103381	CPPED1	time_main	0.0171371	0.0400511
ENSSSCG00000024219	100154112	ENSG00000078237	TIGAR	time_main	0.511204	0.604032
ENSSSCG00000024221	100153912	ENSG00000123415	SMUG1	time_main	0.0122883	0.030474
ENSSSCG00000024222	100337665	ENSG00000076242	MLH1	time_main	0.00026441	0.00118285
ENSSSCG00000024223	100625324	ENSG00000130762	ARHGEF16	time_main	1.56852e-07	1.95719e-06
ENSSSCG00000024232	100513281	ENSG00000123106	CCDC91	time_main	0.170294	0.256405
ENSSSCG00000024233	100516775	ENSG00000155961	RAB39B	time_main	0.460952	0.558328
ENSSSCG00000024235	100625565	ENSG00000182446	NPLOC4	time_main	0.0134216	0.0327729
ENSSSCG00000024236	100154230	ENSG00000198598	MMP17	time_main	0.101979	0.171042
ENSSSCG00000024240	100517590	ENSG00000105321	CCDC9	time_main	0.00207563	0.00679377
ENSSSCG00000024242	100521888	ENSG00000183617	MRPL54	time_main	0.00350345	0.010641
ENSSSCG00000024245	100514707	ENSG00000106305	AIMP2	time_main	0.12039	0.194763
ENSSSCG00000024253	100623274	ENSG00000102974	CTCF	time_main	0.000209051	0.000964004
ENSSSCG00000024254	100517144	ENSG00000125652	ALKBH7	time_main	0.0318983	0.0669362
ENSSSCG00000024257	100516588	ENSG00000135048	CEMIP2	time_main	0.15703	0.240286
ENSSSCG00000024259	100141423	ENSG00000204619	PPP1R11	time_main	0.00766767	0.0206848
ENSSSCG00000024261	100514916	ENSG00000173894	CBX2	time_main	0.621346	0.700255
ENSSSCG00000024267	100626872	ENSG00000183726	TMEM50A	time_main	0.00151818	0.00523766
ENSSSCG00000024279	100156892	ENSG00000100319	ZMAT5	time_main	0.277318	0.375571
ENSSSCG00000024281	100217394	ENSG00000205076	LGALS7	time_main	0.613022	0.692914
ENSSSCG00000024285	100626077	ENSG00000132535	DLG4	time_main	0.580337	0.664152
ENSSSCG00000024288	100621258	ENSG00000203685	STUM	time_main	0.139919	0.219342
ENSSSCG00000024290	100513148	ENSG00000197275	RAD54B	time_main	0.435944	0.534197
ENSSSCG00000024296	100620195	ENSG00000197885	NKIRAS1	time_main	0.00189989	0.00633312
ENSSSCG00000024300	NA	ENSG00000133678	TMEM254	time_main	1.12347e-08	1.90163e-07
ENSSSCG00000024305	397123	ENSG00000087250	MT3	time_main	0.317506	0.415986
ENSSSCG00000024310	100153504	ENSG00000124491	F13A1	time_main	3.03852e-28	1.97914e-24
ENSSSCG00000024311	414372	ENSG00000121807	CCR2	time_main	9.13397e-08	1.22039e-06
ENSSSCG00000024313	100579141	ENSG00000189043	NDUFA4	time_main	0.035881	0.0736221
ENSSSCG00000024316	100156967	ENSG00000178741	COX5A	time_main	0.441966	0.540153
ENSSSCG00000024325	100157757	ENSG00000101049	SGK2	time_main	0.37455	0.473899
ENSSSCG00000024329	100154635	ENSG00000157895	C12orf43	time_main	0.0927849	0.158231
ENSSSCG00000024341	100157102	ENSG00000136878	USP20	time_main	0.628044	0.706034
ENSSSCG00000024344	414371	ENSG00000160791	CCR5	time_main	0.0245157	0.0538561
ENSSSCG00000024347	100158244	ENSG00000096006	CRISP3	time_main	3.47156e-10	8.7305e-09
ENSSSCG00000024357	100624095	ENSG00000171595	DNAI2	time_main	0.00310612	0.00960897
ENSSSCG00000024359	100157308	ENSG00000148690	FRA10AC1	time_main	0.0195069	0.0446367
ENSSSCG00000024361	100147809	ENSG00000029639	TFB1M	time_main	0.341454	0.440103
ENSSSCG00000024373	100622166	ENSG00000153827	TRIP12	time_main	7.33785e-08	1.00834e-06
ENSSSCG00000024377	100623751	ENSG00000100784	RPS6KA5	time_main	0.0040879	0.0121499
ENSSSCG00000024384	100523013	ENSG00000198876	DCAF12	time_main	0.601393	0.682732
ENSSSCG00000024385	100625239	ENSG00000136104	RNASEH2B	time_main	1.04765e-10	2.99949e-09
ENSSSCG00000024388	100624868	ENSG00000176171	BNIP3	time_main	4.12309e-10	1.02692e-08
ENSSSCG00000024389	100626800	ENSG00000185187	SIGIRR	time_main	3.85686e-09	7.34552e-08
ENSSSCG00000024392	100737188	ENSG00000172673	THEMIS	time_main	0.0440569	0.0871305
ENSSSCG00000024393	397599	ENSG00000176597	B3GNT5	time_main	0.92083	0.94261
ENSSSCG00000024396	100158068	ENSG00000139910	NOVA1	time_main	8.52246e-06	6.30449e-05
ENSSSCG00000024399	102164235	ENSG00000173040	EVC2	time_main	0.300859	0.399358
ENSSSCG00000024403	100144520	ENSG00000204314	PRRT1	time_main	0.0989749	0.166851
ENSSSCG00000024411	100624639	ENSG00000167447	SMG8	time_main	0.292438	0.391048
ENSSSCG00000024412	100155406	ENSG00000170881	RNF139	time_main	0.825372	0.868647
ENSSSCG00000024413	397088	ENSG00000105568	PPP2R1A	time_main	0.0948506	0.161014
ENSSSCG00000024418	100626928	ENSG00000116574	RHOU	time_main	0.0863076	0.149412
ENSSSCG00000024419	100621518	ENSG00000101773	RBBP8	time_main	0.0941665	0.160019
ENSSSCG00000024420	100521153	ENSG00000205835	GMNC	time_main	0.674177	0.745078
ENSSSCG00000024424	100625756	ENSG00000176853	FAM91A1	time_main	0.163379	0.248001
ENSSSCG00000024428	100513414	ENSG00000174343	CHRNA9	time_main	0.130061	0.20658
ENSSSCG00000024429	100625203	ENSG00000072858	SIDT1	time_main	0.034274	0.0710176
ENSSSCG00000024431	100462720	ENSG00000181652	ATG9B	time_main	0.0596995	0.111212
ENSSSCG00000024437	100626761	ENSG00000161203	AP2M1	time_main	4.73598e-06	3.78037e-05
ENSSSCG00000024439	100625072	ENSG00000171522	PTGER4	time_main	0.00251393	0.00799924
ENSSSCG00000024443	100624779	ENSG00000091651	ORC6	time_main	0.108233	0.179406
ENSSSCG00000024444	100621580	ENSG00000118197	DDX59	time_main	9.75175e-07	9.63123e-06
ENSSSCG00000024445	100513294	ENSG00000165819	METTL3	time_main	0.0816001	0.143108
ENSSSCG00000024453	100737448	ENSG00000132155	RAF1	time_main	1.94022e-05	0.000128758
ENSSSCG00000024463	100518407	ENSG00000181191	PJA1	time_main	0.00427483	0.0126134
ENSSSCG00000024476	100626873	ENSG00000172828	CES3	time_main	0.503934	0.597556
ENSSSCG00000024479	100524839	ENSG00000141642	ELAC1	time_main	0.0126253	0.0311792
ENSSSCG00000024480	100621009	ENSG00000198879	SFMBT2	time_main	0.00126666	0.00448879
ENSSSCG00000024481	100624559	ENSG00000178104	PDE4DIP	time_main	0.000240697	0.00109178
ENSSSCG00000024484	100135677	ENSG00000143753	DEGS1	time_main	1.18679e-07	1.54449e-06
ENSSSCG00000024485	100522092	ENSG00000105784	RUNDC3B	time_main	0.123913	0.199292
ENSSSCG00000024486	100626498	ENSG00000168172	HOOK3	time_main	0.0012505	0.00444117
ENSSSCG00000024488	100628026	ENSG00000103274	NUBP1	time_main	0.739555	0.800115
ENSSSCG00000024494	100512173	ENSG00000184005	ST6GALNAC3	time_main	0.00509937	0.0146482
ENSSSCG00000024500	100621858	ENSG00000160226	CFAP410	time_main	0.0116281	0.0291362
ENSSSCG00000024513	100736900	ENSG00000114648	KLHL18	time_main	0.000135142	0.000664338
ENSSSCG00000024517	100155181	ENSG00000151320	AKAP6	time_main	0.801881	0.849887
ENSSSCG00000024529	100519406	ENSG00000126814	TRMT5	time_main	0.50606	0.599259
ENSSSCG00000024549	100523949	ENSG00000104903	LYL1	time_main	0.0138358	0.0336203
ENSSSCG00000024550	100155687	ENSG00000184076	UQCR10	time_main	0.0703094	0.126955
ENSSSCG00000024555	100516113	ENSG00000168556	ING2	time_main	0.452691	0.551089
ENSSSCG00000024556	100626643	ENSG00000185219	ZNF445	time_main	0.0141221	0.0341885
ENSSSCG00000024562	NA	ENSG00000112486	CCR6	time_main	0.357977	0.457373
ENSSSCG00000024563	100624783	ENSG00000173588	CEP83	time_main	0.674387	0.745206
ENSSSCG00000024564	100738124	ENSG00000132305	IMMT	time_main	0.048237	0.0937372
ENSSSCG00000024567	100627245	ENSG00000080031	PTPRH	time_main	0.00199391	0.0065892
ENSSSCG00000024569	100627366	ENSG00000185101	ANO9	time_main	1.79294e-11	6.46998e-10
ENSSSCG00000024570	100738761	ENSG00000127663	KDM4B	time_main	5.31358e-06	4.1977e-05
ENSSSCG00000024578	100623187	ENSG00000019144	PHLDB1	time_main	0.0586544	0.109594
ENSSSCG00000024587	100738142	ENSG00000167968	DNASE1L2	time_main	0.000100465	0.000514451
ENSSSCG00000024588	NA	ENSG00000104953	TLE6	time_main	0.0547033	0.103594
ENSSSCG00000024591	100513560	ENSG00000006468	ETV1	time_main	0.00316247	0.0097509
ENSSSCG00000024592	100520501	ENSG00000132466	ANKRD17	time_main	5.23751e-05	0.000297165
ENSSSCG00000024596	100513746	ENSG00000151014	NOCT	time_main	0.161723	0.246261
ENSSSCG00000024598	100145903	ENSG00000132356	PRKAA1	time_main	0.0472231	0.0922026
ENSSSCG00000024604	100144480	ENSG00000137343	ATAT1	time_main	0.875718	0.907267
ENSSSCG00000024614	100737549	ENSG00000205726	ITSN1	time_main	1.24241e-08	2.083e-07
ENSSSCG00000024618	100520046	ENSG00000143756	FBXO28	time_main	0.0390326	0.0789438
ENSSSCG00000024621	100626923	ENSG00000114166	KAT2B	time_main	0.432086	0.530567
ENSSSCG00000024622	100521730	ENSG00000198046	ZNF667	time_main	0.309135	0.407601
ENSSSCG00000024623	100628105	ENSG00000155313	USP25	time_main	0.177294	0.264569
ENSSSCG00000024626	100737417	ENSG00000109079	TNFAIP1	time_main	0.560505	0.647479
ENSSSCG00000024628	100626321	ENSG00000137760	ALKBH8	time_main	0.00304659	0.00946529
ENSSSCG00000024635	100152415	ENSG00000133104	SPART	time_main	0.615399	0.694836
ENSSSCG00000024636	100625522	ENSG00000135966	TGFBRAP1	time_main	0.126511	0.202266
ENSSSCG00000024648	100622501	ENSG00000136875	PRPF4	time_main	0.0176202	0.0409782
ENSSSCG00000024655	100627467	ENSG00000215021	PHB2	time_main	0.0125286	0.0309874
ENSSSCG00000024661	100620279	ENSG00000171443	ZNF524	time_main	0.688568	0.757721
ENSSSCG00000024663	100624928	ENSG00000163611	SPICE1	time_main	0.00631928	0.0174965
ENSSSCG00000024665	100626631	ENSG00000171853	TRAPPC12	time_main	0.976751	0.982559
ENSSSCG00000024666	397413	ENSG00000089356	FXYD3	time_main	0.891192	0.919322
ENSSSCG00000024667	100623901	ENSG00000165487	MICU2	time_main	0.0035279	0.0106978
ENSSSCG00000024668	431673	ENSG00000167748	KLK1	time_main	0.0590867	0.110244
ENSSSCG00000024669	100623582	ENSG00000158747	NBL1	time_main	0.0299199	0.0635109
ENSSSCG00000024671	100512949	ENSG00000143816	WNT9A	time_main	0.0564256	0.106299
ENSSSCG00000024672	100302638	ENSG00000129911	KLF16	time_main	0.326959	0.425206
ENSSSCG00000024674	100627019	ENSG00000143322	ABL2	time_main	5.47048e-10	1.31726e-08
ENSSSCG00000024676	100240720	ENSG00000184343	SRPK3	time_main	0.577227	0.661916
ENSSSCG00000024678	102165253	ENSG00000162591	MEGF6	time_main	0.0263405	0.0571992
ENSSSCG00000024679	100621841	ENSG00000169062	UPF3A	time_main	0.852163	0.889941
ENSSSCG00000024681	100621613	ENSG00000205678	TECRL	time_main	0.406485	0.505854
ENSSSCG00000024687	100621453	ENSG00000187741	FANCA	time_main	0.529178	0.620208
ENSSSCG00000024692	100154945	ENSG00000125844	RRBP1	time_main	0.000187276	0.000879786
ENSSSCG00000024693	100512482	ENSG00000158042	MRPL17	time_main	0.620877	0.69985
ENSSSCG00000024694	100626452	ENSG00000130699	TAF4	time_main	4.629e-05	0.000268725
ENSSSCG00000024696	100520645	ENSG00000284209	ENSG00000284209	time_main	0.0947846	0.160923
ENSSSCG00000024714	100625893	ENSG00000171757	LRRC34	time_main	3.35023e-08	5.03384e-07
ENSSSCG00000024722	100622391	ENSG00000083535	PIBF1	time_main	1.21569e-05	8.62104e-05
ENSSSCG00000024736	100620403	ENSG00000142513	ACP4	time_main	0.693986	0.761823
ENSSSCG00000024748	100512402	ENSG00000066654	THUMPD1	time_main	0.00382651	0.0114883
ENSSSCG00000024750	100623376	ENSG00000141098	GFOD2	time_main	0.00391798	0.0117171
ENSSSCG00000024752	100820830	ENSG00000159423	ALDH4A1	time_main	0.122556	0.197543
ENSSSCG00000024754	100525726	ENSG00000122507	BBS9	time_main	0.0466482	0.0912853
ENSSSCG00000024756	100627469	ENSG00000197912	SPG7	time_main	0.329243	0.427622
ENSSSCG00000024761	100624923	ENSG00000071189	SNX13	time_main	0.00460727	0.0134121
ENSSSCG00000024770	100626381	ENSG00000005156	LIG3	time_main	0.0747054	0.13335
ENSSSCG00000024771	100623776	ENSG00000127666	TICAM1	time_main	0.205292	0.296747
ENSSSCG00000024776	100525867	ENSG00000143977	SNRPG	time_main	0.010711	0.0272472
ENSSSCG00000024777	100624050	ENSG00000068024	HDAC4	time_main	0.00585745	0.0163745
ENSSSCG00000024780	100628150	ENSG00000104231	ZFAND1	time_main	0.0613035	0.113502
ENSSSCG00000024784	100622149	ENSG00000081248	CACNA1S	time_main	0.130823	0.207478
ENSSSCG00000024789	100620890	ENSG00000087087	SRRT	time_main	0.0458777	0.0901123
ENSSSCG00000024791	397347	ENSG00000085063	CD59	time_main	0.331567	0.430426
ENSSSCG00000024793	100627921	ENSG00000102312	PORCN	time_main	0.131616	0.20856
ENSSSCG00000024794	100521974	ENSG00000037637	FBXO42	time_main	0.480362	0.576267
ENSSSCG00000024800	100623651	ENSG00000134755	DSC2	time_main	0.295966	0.394389
ENSSSCG00000024802	100626991	ENSG00000183742	MACC1	time_main	6.38987e-07	6.65395e-06
ENSSSCG00000024809	100151985	ENSG00000073464	CLCN4	time_main	0.123779	0.199168
ENSSSCG00000024810	110255303	ENSG00000133250	ZNF414	time_main	0.935543	0.95314
ENSSSCG00000024813	100513491	ENSG00000198909	MAP3K3	time_main	1.6856e-07	2.09127e-06
ENSSSCG00000024814	100233197	ENSG00000158571	PFKFB1	time_main	0.706988	0.77284
ENSSSCG00000024818	100521800	ENSG00000117602	RCAN3	time_main	1.80073e-07	2.22062e-06
ENSSSCG00000024823	100518493	ENSG00000142552	RCN3	time_main	0.00304314	0.0094568
ENSSSCG00000024827	100623950	ENSG00000114626	ABTB1	time_main	0.208436	0.300232
ENSSSCG00000024841	100621125	ENSG00000102100	SLC35A2	time_main	0.182871	0.270958
ENSSSCG00000024864	414389	ENSG00000130638	ATXN10	time_main	0.00144621	0.00502529
ENSSSCG00000024867	448855	ENSG00000172183	ISG20	time_main	0.113064	0.185596
ENSSSCG00000024872	100519258	ENSG00000169169	CPT1C	time_main	5.6001e-05	0.000313909
ENSSSCG00000024876	100156875	ENSG00000146433	TMEM181	time_main	0.218128	0.310942
ENSSSCG00000024881	100620963	ENSG00000166046	TCP11L2	time_main	0.10275	0.17209
ENSSSCG00000024892	100621607	ENSG00000168824	NSG1	time_main	0.254149	0.350572
ENSSSCG00000024895	100623753	ENSG00000100083	GGA1	time_main	0.0105702	0.0269678
ENSSSCG00000024900	NA	ENSG00000282499	TRBV25-1	time_main	0.000127879	0.000633655
ENSSSCG00000024904	100517559	ENSG00000121542	SEC22A	time_main	9.1457e-05	0.000475613
ENSSSCG00000024912	100156729	ENSG00000196363	WDR5	time_main	0.0554035	0.104676
ENSSSCG00000024913	100739862	ENSG00000198331	HYLS1	time_main	0.903712	0.929102
ENSSSCG00000024914	100124383	ENSG00000243649	CFB	time_main	0.521587	0.612854
ENSSSCG00000024916	100626674	ENSG00000174953	DHX36	time_main	0.174661	0.261469
ENSSSCG00000024927	100627750	ENSG00000117758	STX12	time_main	0.000273114	0.00121803
ENSSSCG00000024932	110260661	ENSG00000139624	CERS5	time_main	0.126552	0.202281
ENSSSCG00000024933	100511947	ENSG00000180773	SLC36A4	time_main	0.0444439	0.0877358
ENSSSCG00000024938	100517856	ENSG00000131370	SH3BP5	time_main	2.20858e-11	7.77601e-10
ENSSSCG00000024960	100515267	ENSG00000145431	PDGFC	time_main	0.552164	0.640657
ENSSSCG00000024966	106504145	ENSG00000214414	TRIM77	time_main	0.0505497	0.0972977
ENSSSCG00000024970	100738127	ENSG00000117036	ETV3	time_main	0.0164981	0.0388863
ENSSSCG00000024972	100627354	ENSG00000147419	CCDC25	time_main	0.0350161	0.0722221
ENSSSCG00000024973	100151938	ENSG00000117228	GBP1	time_main	4.69787e-19	8.74274e-17
ENSSSCG00000024974	100628232	ENSG00000167526	RPL13	time_main	0.000372371	0.00158577
ENSSSCG00000024975	100523688	ENSG00000116833	NR5A2	time_main	0.0141802	0.0342959
ENSSSCG00000024983	100623328	ENSG00000137876	RSL24D1	time_main	0.334047	0.432869
ENSSSCG00000024990	100154551	ENSG00000178802	MPI	time_main	0.127442	0.203429
ENSSSCG00000024999	100625306	ENSG00000145725	PPIP5K2	time_main	0.786308	0.837961
ENSSSCG00000025005	100517222	ENSG00000118276	B4GALT6	time_main	1.7731e-06	1.60516e-05
ENSSSCG00000025007	102165918	ENSG00000169599	NFU1	time_main	0.00179134	0.00602993
ENSSSCG00000025010	100524249	ENSG00000115446	UNC50	time_main	3.0103e-07	3.43692e-06
ENSSSCG00000025013	100152394	ENSG00000139970	RTN1	time_main	0.29976	0.398264
ENSSSCG00000025020	100620501	ENSG00000169174	PCSK9	time_main	0.0793548	0.139905
ENSSSCG00000025022	100627869	ENSG00000249715	FER1L5	time_main	0.0223384	0.0498974
ENSSSCG00000025023	100518005	ENSG00000142102	PGGHG	time_main	0.835197	0.876651
ENSSSCG00000025028	100037300	ENSG00000101966	XIAP	time_main	0.290133	0.388724
ENSSSCG00000025034	100624193	ENSG00000162511	LAPTM5	time_main	0.000614306	0.00243832
ENSSSCG00000025038	100151780	ENSG00000115474	KCNJ13	time_main	0.0106079	0.027027
ENSSSCG00000025042	733597	ENSG00000163600	ICOS	time_main	0.0342397	0.0709691
ENSSSCG00000025049	100144591	ENSG00000071967	CYBRD1	time_main	1.81007e-10	4.83193e-09
ENSSSCG00000025052	100736799	ENSG00000167104	BPIFB6	time_main	0.210146	0.301927
ENSSSCG00000025053	100526249	ENSG00000163602	RYBP	time_main	0.271792	0.370088
ENSSSCG00000025060	396626	ENSG00000106591	MRPL32	time_main	0.441483	0.539765
ENSSSCG00000025071	100158014	ENSG00000204290	BTNL2	time_main	0.013495	0.032915
ENSSSCG00000025078	NA	ENSG00000198816	ZNF358	time_main	0.0423	0.0842442
ENSSSCG00000025085	106507646	ENSG00000172260	NEGR1	time_main	0.13488	0.21278
ENSSSCG00000025087	100526167	ENSG00000198363	ASPH	time_main	0.065582	0.119941
ENSSSCG00000025092	100144492	ENSG00000135446	CDK4	time_main	0.125819	0.201559
ENSSSCG00000025096	100627436	ENSG00000106336	FBXO24	time_main	0.00396719	0.0118344
ENSSSCG00000025106	100737616	ENSG00000144115	THNSL2	time_main	0.469876	0.566388
ENSSSCG00000025107	100627794	ENSG00000160124	MIX23	time_main	0.0819818	0.143652
ENSSSCG00000025108	100622986	ENSG00000160211	G6PD	time_main	3.09072e-06	2.61617e-05
ENSSSCG00000025109	100625322	ENSG00000105223	PLD3	time_main	0.000699804	0.00272471
ENSSSCG00000025114	102157898	ENSG00000161791	FMNL3	time_main	0.25592	0.352674
ENSSSCG00000025116	100153638	ENSG00000160949	TONSL	time_main	0.024682	0.0541665
ENSSSCG00000025117	100153709	ENSG00000111676	ATN1	time_main	0.000149324	0.000723948
ENSSSCG00000025120	100622008	ENSG00000136122	BORA	time_main	0.000766199	0.00294086
ENSSSCG00000025126	100737096	ENSG00000153902	LGI4	time_main	0.434939	0.533215
ENSSSCG00000025128	100627569	ENSG00000178772	CPN2	time_main	0.975999	0.981954
ENSSSCG00000025130	100174955	ENSG00000118922	KLF12	time_main	9.96725e-13	4.80856e-11
ENSSSCG00000025133	396943	ENSG00000160255	ITGB2	time_main	0.000695695	0.00271017
ENSSSCG00000025134	100525259	ENSG00000144369	FAM171B	time_main	8.73429e-06	6.43197e-05
ENSSSCG00000025138	100628067	ENSG00000218891	ZNF579	time_main	0.980947	0.985866
ENSSSCG00000025139	100524681	ENSG00000168813	ZNF507	time_main	2.14288e-05	0.000139716
ENSSSCG00000025151	100627841	ENSG00000132612	VPS4A	time_main	0.218805	0.311721
ENSSSCG00000025152	100620768	ENSG00000121289	CEP89	time_main	0.28618	0.384614
ENSSSCG00000025156	100520060	ENSG00000165288	BRWD3	time_main	0.00545532	0.0154258
ENSSSCG00000025164	100514038	ENSG00000166925	TSC22D4	time_main	6.78847e-06	5.18063e-05
ENSSSCG00000025174	100157180	ENSG00000085449	WDFY1	time_main	1.3566e-05	9.47078e-05
ENSSSCG00000025176	102158881	ENSG00000074181	NOTCH3	time_main	0.117391	0.19106
ENSSSCG00000025179	100627372	ENSG00000089818	NECAP1	time_main	2.80875e-05	0.000176166
ENSSSCG00000025182	100626141	ENSG00000158711	ELK4	time_main	0.022876	0.0508108
ENSSSCG00000025186	100515281	ENSG00000100325	ASCC2	time_main	0.0220169	0.0492896
ENSSSCG00000025187	100627094	ENSG00000171202	TMEM126A	time_main	0.149734	0.231633
ENSSSCG00000025188	396836	ENSG00000116678	LEPR	time_main	0.797626	0.846629
ENSSSCG00000025190	100152699	ENSG00000135469	COQ10A	time_main	0.0429026	0.0851918
ENSSSCG00000025194	100620165	ENSG00000130449	ZSWIM6	time_main	4.95427e-14	3.21091e-12
ENSSSCG00000025203	100622638	ENSG00000103550	KNOP1	time_main	0.0103238	0.026448
ENSSSCG00000025206	100621544	ENSG00000116514	RNF19B	time_main	0.227153	0.320767
ENSSSCG00000025208	100141418	ENSG00000204618	RNF39	time_main	1.91457e-09	4.00983e-08
ENSSSCG00000025210	100462744	ENSG00000152348	ATG10	time_main	0.128066	0.204151
ENSSSCG00000025218	NA	ENSG00000140830	TXNL4B	time_main	0.00326072	0.00998951
ENSSSCG00000025221	100621300	ENSG00000157212	PAXIP1	time_main	0.0405218	0.0814751
ENSSSCG00000025224	100516794	ENSG00000170634	ACYP2	time_main	0.500888	0.594918
ENSSSCG00000025228	100623859	ENSG00000204104	TRAF3IP1	time_main	0.000667453	0.00261737
ENSSSCG00000025240	100525762	ENSG00000145358	DDIT4L	time_main	0.0224813	0.0501393
ENSSSCG00000025243	100620397	ENSG00000118473	SGIP1	time_main	0.176507	0.263567
ENSSSCG00000025245	110255213	ENSG00000140691	ARMC5	time_main	0.0641285	0.117712
ENSSSCG00000025248	100623388	ENSG00000174238	PITPNA	time_main	2.07553e-06	1.84773e-05
ENSSSCG00000025252	100512963	ENSG00000139197	PEX5	time_main	0.00567363	0.015937
ENSSSCG00000025253	NA	ENSG00000183878	UTY	time_main	0.818223	0.863077
ENSSSCG00000025254	100626993	ENSG00000197566	ZNF624	time_main	0.449629	0.548079
ENSSSCG00000025264	100620849	ENSG00000102103	PQBP1	time_main	0.678434	0.748156
ENSSSCG00000025272	100518515	ENSG00000114735	HEMK1	time_main	0.00555827	0.015668
ENSSSCG00000025284	100620830	ENSG00000088682	COQ9	time_main	0.00174273	0.00589831
ENSSSCG00000025286	100522480	ENSG00000175471	MCTP1	time_main	8.93643e-08	1.19892e-06
ENSSSCG00000025287	100625008	ENSG00000145723	GIN1	time_main	0.0084601	0.0224597
ENSSSCG00000025290	100627222	ENSG00000172748	ZNF596	time_main	0.00120606	0.00431156
ENSSSCG00000025293	100520979	ENSG00000071794	HLTF	time_main	2.84836e-06	2.43955e-05
ENSSSCG00000025294	100621659	ENSG00000160224	AIRE	time_main	0.874571	0.906583
ENSSSCG00000025295	100628119	ENSG00000131507	NDFIP1	time_main	1.49973e-12	6.86938e-11
ENSSSCG00000025298	100517907	ENSG00000105849	POLR1F	time_main	6.73665e-05	0.000367806
ENSSSCG00000025303	100623080	ENSG00000071859	FAM50A	time_main	0.854399	0.891776
ENSSSCG00000025305	100626539	ENSG00000171865	RNASEH1	time_main	0.376115	0.475326
ENSSSCG00000025306	100624533	ENSG00000077264	PAK3	time_main	0.0192953	0.0441914
ENSSSCG00000025308	100738902	ENSG00000172458	IL17D	time_main	0.836236	0.877317
ENSSSCG00000025315	100622027	ENSG00000109618	SEPSECS	time_main	0.573539	0.658978
ENSSSCG00000025316	100625667	ENSG00000169359	SLC33A1	time_main	0.0934808	0.159082
ENSSSCG00000025321	100622994	ENSG00000103495	MAZ	time_main	0.896797	0.923451
ENSSSCG00000025323	100512659	ENSG00000189091	SF3B3	time_main	0.00398826	0.011889
ENSSSCG00000025326	100521508	ENSG00000135185	TMEM243	time_main	0.0533221	0.101638
ENSSSCG00000025329	100526038	ENSG00000105671	DDX49	time_main	0.905516	0.930369
ENSSSCG00000025335	110255253	ENSG00000235109	ZSCAN31	time_main	0.455015	0.55314
ENSSSCG00000025343	NA	ENSG00000197483	ZNF628	time_main	0.103395	0.172949
ENSSSCG00000025344	100622975	ENSG00000134686	PHC2	time_main	0.988131	0.991175
ENSSSCG00000025349	100625259	ENSG00000175455	CCDC14	time_main	0.382184	0.481388
ENSSSCG00000025353	396579	ENSG00000105048	TNNT1	time_main	0.323197	0.421661
ENSSSCG00000025355	100621065	ENSG00000167635	ZNF146	time_main	0.000108582	0.000550815
ENSSSCG00000025357	100625316	ENSG00000118961	LDAH	time_main	0.133026	0.210302
ENSSSCG00000025363	100739661	ENSG00000115234	SNX17	time_main	0.00143806	0.00500456
ENSSSCG00000025374	100621038	ENSG00000161202	DVL3	time_main	1.78101e-12	8.02811e-11
ENSSSCG00000025401	100233178	ENSG00000185324	CDK10	time_main	0.0998744	0.168074
ENSSSCG00000025404	NA	ENSG00000100249	C22orf31	time_main	7.01364e-07	7.1999e-06
ENSSSCG00000025406	100514626	ENSG00000011405	PIK3C2A	time_main	0.0129177	0.0317553
ENSSSCG00000025408	100522104	ENSG00000168038	ULK4	time_main	0.147457	0.228822
ENSSSCG00000025410	100628128	ENSG00000112812	PRSS16	time_main	0.000343306	0.00147745
ENSSSCG00000025414	100512433	ENSG00000131096	PYY	time_main	0.39284	0.492259
ENSSSCG00000025416	100623981	ENSG00000164076	CAMKV	time_main	0.0002048	0.00094708
ENSSSCG00000025417	100622382	ENSG00000125124	BBS2	time_main	0.0194774	0.0445849
ENSSSCG00000025423	100154866	ENSG00000164626	KCNK5	time_main	0.506884	0.600016
ENSSSCG00000025425	100625448	ENSG00000157353	FCSK	time_main	4.44934e-07	4.84224e-06
ENSSSCG00000025430	100739198	ENSG00000091073	DTX2	time_main	0.00283678	0.0088919
ENSSSCG00000025434	406869	ENSG00000135346	CGA	time_main	0.16362	0.248192
ENSSSCG00000025440	100620801	ENSG00000011007	ELOA	time_main	2.69333e-09	5.34847e-08
ENSSSCG00000025447	100736958	ENSG00000165175	MID1IP1	time_main	8.86208e-16	8.55157e-14
ENSSSCG00000025448	100625125	ENSG00000167565	SERTAD3	time_main	3.45032e-05	0.000209643
ENSSSCG00000025454	100620737	ENSG00000102978	POLR2C	time_main	0.0019956	0.00659313
ENSSSCG00000025455	100624229	ENSG00000144118	RALB	time_main	6.29473e-13	3.17835e-11
ENSSSCG00000025460	100152120	ENSG00000111671	SPSB2	time_main	9.53281e-09	1.64047e-07
ENSSSCG00000025463	397388	ENSG00000184500	PROS1	time_main	0.111648	0.18378
ENSSSCG00000025470	100520622	ENSG00000139908	TSSK4	time_main	0.00503431	0.0144868
ENSSSCG00000025478	100628163	ENSG00000101752	MIB1	time_main	0.0291317	0.0621212
ENSSSCG00000025483	100511013	ENSG00000196208	GREB1	time_main	0.0147912	0.0355049
ENSSSCG00000025485	100627962	ENSG00000143110	C1orf162	time_main	8.33197e-05	0.000438371
ENSSSCG00000025486	397039	ENSG00000146701	MDH2	time_main	0.000120456	0.000602604
ENSSSCG00000025488	100154824	ENSG00000112118	MCM3	time_main	0.219192	0.312032
ENSSSCG00000025492	106504089	ENSG00000166321	NUDT13	time_main	0.023445	0.0518801
ENSSSCG00000025503	100621610	ENSG00000159618	ADGRG5	time_main	3.74302e-12	1.58313e-10
ENSSSCG00000025507	100037995	ENSG00000131469	RPL27	time_main	7.9458e-05	0.000421595
ENSSSCG00000025514	100517663	ENSG00000018189	RUFY3	time_main	0.0895678	0.153871
ENSSSCG00000025525	100623793	ENSG00000160221	GATD3	time_main	0.848526	0.887071
ENSSSCG00000025534	100626451	ENSG00000124207	CSE1L	time_main	0.076201	0.1355
ENSSSCG00000025537	100171389	ENSG00000111679	PTPN6	time_main	4.41521e-09	8.28775e-08
ENSSSCG00000025542	100739342	ENSG00000166881	NEMP1	time_main	0.747541	0.806519
ENSSSCG00000025545	100621798	ENSG00000094631	HDAC6	time_main	0.000184363	0.000868921
ENSSSCG00000025561	102158247	ENSG00000168140	VASN	time_main	0.0344225	0.0712799
ENSSSCG00000025564	100513569	ENSG00000185340	GAS2L1	time_main	0.0136199	0.0331699
ENSSSCG00000025565	100626015	ENSG00000103226	NOMO3	time_main	0.00105378	0.0038485
ENSSSCG00000025568	100625350	ENSG00000074219	TEAD2	time_main	0.017004	0.0398042
ENSSSCG00000025571	100620235	ENSG00000168002	POLR2G	time_main	0.259404	0.356339
ENSSSCG00000025582	100154877	ENSG00000168994	PXDC1	time_main	0.497944	0.592286
ENSSSCG00000025589	NA	ENSG00000232388	SMIM26	time_main	0.325145	0.423482
ENSSSCG00000025592	100625258	ENSG00000073282	TP63	time_main	0.725546	0.78876
ENSSSCG00000025593	733650	ENSG00000204267	TAP2	time_main	0.0226597	0.050451
ENSSSCG00000025598	100737004	ENSG00000082438	COBLL1	time_main	0.283578	0.381866
ENSSSCG00000025599	100431100	ENSG00000068438	FTSJ1	time_main	0.26393	0.361177
ENSSSCG00000025602	100520706	ENSG00000128512	DOCK4	time_main	0.0135146	0.0329443
ENSSSCG00000025606	100101922	ENSG00000149311	ATM	time_main	0.0682873	0.123949
ENSSSCG00000025610	100625238	ENSG00000133612	AGAP3	time_main	0.621398	0.700255
ENSSSCG00000025616	100625525	ENSG00000166192	SENP8	time_main	0.593187	0.675417
ENSSSCG00000025618	733649	ENSG00000168394	TAP1	time_main	0.256119	0.352841
ENSSSCG00000025638	100523993	ENSG00000159202	UBE2Z	time_main	0.44393	0.542248
ENSSSCG00000025647	397229	ENSG00000181830	SLC35C1	time_main	0.314705	0.413231
ENSSSCG00000025651	100620441	ENSG00000168827	GFM1	time_main	0.119457	0.193528
ENSSSCG00000025652	100048953	ENSG00000039068	CDH1	time_main	0.0938264	0.159566
ENSSSCG00000025653	100625217	ENSG00000079134	THOC1	time_main	0.168794	0.254735
ENSSSCG00000025661	100521637	ENSG00000154144	TBRG1	time_main	0.108749	0.180009
ENSSSCG00000025672	100623447	ENSG00000162437	RAVER2	time_main	0.857761	0.893924
ENSSSCG00000025673	100514259	ENSG00000101363	MANBAL	time_main	0.506589	0.599721
ENSSSCG00000025674	100737104	ENSG00000124380	SNRNP27	time_main	1.49441e-05	0.000102731
ENSSSCG00000025675	100624328	ENSG00000167658	EEF2	time_main	0.220192	0.313234
ENSSSCG00000025682	100511382	ENSG00000075089	ACTR6	time_main	0.0138387	0.0336211
ENSSSCG00000025685	102165390	ENSG00000078900	TP73	time_main	0.392085	0.491408
ENSSSCG00000025686	397148	ENSG00000117009	KMO	time_main	2.22696e-07	2.66397e-06
ENSSSCG00000025689	100625452	ENSG00000004975	DVL2	time_main	0.0531953	0.101446
ENSSSCG00000025691	100125346	ENSG00000142867	BCL10	time_main	0.633893	0.71175
ENSSSCG00000025698	396945	ENSG00000106366	SERPINE1	time_main	0.000502349	0.00205016
ENSSSCG00000025701	100192438	ENSG00000158092	NCK1	time_main	0.214109	0.306505
ENSSSCG00000025703	100513963	ENSG00000009413	REV3L	time_main	0.1408	0.220537
ENSSSCG00000025704	100157652	ENSG00000162777	DENND2D	time_main	5.59149e-12	2.26212e-10
ENSSSCG00000025711	100624598	ENSG00000289722	ENSG00000289722	time_main	9.7298e-05	0.000501583
ENSSSCG00000025717	100525779	ENSG00000177374	HIC1	time_main	0.0241175	0.0531066
ENSSSCG00000025729	100512686	ENSG00000169047	IRS1	time_main	0.764186	0.819922
ENSSSCG00000025736	100524433	ENSG00000160957	RECQL4	time_main	0.695994	0.763513
ENSSSCG00000025737	100739366	ENSG00000278685	IQCA1L	time_main	0.00762786	0.0205944
ENSSSCG00000025741	100621814	ENSG00000167208	SNX20	time_main	3.1721e-11	1.05956e-09
ENSSSCG00000025744	100152988	ENSG00000119537	KDSR	time_main	0.928276	0.948131
ENSSSCG00000025751	396894	ENSG00000014641	MDH1	time_main	0.0262939	0.0571319
ENSSSCG00000025766	100622635	ENSG00000126903	SLC10A3	time_main	1.1129e-07	1.45999e-06
ENSSSCG00000025770	100302026	ENSG00000073849	ST6GAL1	time_main	3.23624e-06	2.72518e-05
ENSSSCG00000025775	100737761	ENSG00000276234	TADA2A	time_main	0.000329548	0.00142815
ENSSSCG00000025777	397435	ENSG00000091831	ESR1	time_main	0.000387518	0.00163956
ENSSSCG00000025780	100621900	ENSG00000100281	HMGXB4	time_main	0.0249723	0.0546929
ENSSSCG00000025783	100623360	ENSG00000168032	ENTPD3	time_main	0.00522761	0.0149375
ENSSSCG00000025787	100512136	ENSG00000187783	TMEM72	time_main	0.0200148	0.0455906
ENSSSCG00000025788	100738210	ENSG00000001561	ENPP4	time_main	7.05355e-08	9.76479e-07
ENSSSCG00000025791	100626383	ENSG00000164077	MON1A	time_main	0.871115	0.903792
ENSSSCG00000025792	100621115	ENSG00000084092	NOA1	time_main	0.0909071	0.155719
ENSSSCG00000025794	102159616	ENSG00000156860	FBRS	time_main	0.00732946	0.0198919
ENSSSCG00000025795	100622336	ENSG00000119535	CSF3R	time_main	0.000136589	0.000670437
ENSSSCG00000025796	100626208	ENSG00000073536	NLE1	time_main	0.0493022	0.095319
ENSSSCG00000025806	100515227	ENSG00000197798	FAM118B	time_main	0.0791827	0.139733
ENSSSCG00000025810	100125830	ENSG00000169282	KCNAB1	time_main	0.843965	0.883363
ENSSSCG00000025820	100623262	ENSG00000139370	SLC15A4	time_main	0.0128801	0.0316821
ENSSSCG00000025821	100628208	ENSG00000157617	C2CD2	time_main	0.00151819	0.00523766
ENSSSCG00000025822	100621622	ENSG00000104332	SFRP1	time_main	0.143905	0.224348
ENSSSCG00000025826	100626085	ENSG00000144857	BOC	time_main	0.701085	0.767702
ENSSSCG00000025830	100626040	ENSG00000102900	NUP93	time_main	0.000739181	0.00285228
ENSSSCG00000025839	100511863	ENSG00000064607	SUGP2	time_main	0.147156	0.22846
ENSSSCG00000025842	100513194	ENSG00000137098	SPAG8	time_main	0.0200568	0.0456385
ENSSSCG00000025854	100520118	ENSG00000169446	MMGT1	time_main	0.540716	0.63044
ENSSSCG00000025855	100621823	ENSG00000101654	RNMT	time_main	0.771281	0.825459
ENSSSCG00000025856	100624959	ENSG00000184988	TMEM106A	time_main	5.24711e-07	5.59821e-06
ENSSSCG00000025858	100628118	ENSG00000049540	ELN	time_main	0.00138851	0.00486893
ENSSSCG00000025870	100626473	ENSG00000188175	HEPACAM2	time_main	0.121384	0.196114
ENSSSCG00000025876	100737003	ENSG00000108187	PBLD	time_main	0.0196211	0.0448507
ENSSSCG00000025881	100516042	ENSG00000168291	PDHB	time_main	0.0905952	0.155349
ENSSSCG00000025885	110260310	ENSG00000158764	ITLN2	time_main	0.821658	0.86561
ENSSSCG00000025892	100736978	ENSG00000204576	PRR3	time_main	0.184523	0.272724
ENSSSCG00000025900	100524547	ENSG00000175137	SH3BP5L	time_main	8.51469e-09	1.47698e-07
ENSSSCG00000025901	100217396	ENSG00000172954	LCLAT1	time_main	0.216279	0.308933
ENSSSCG00000025902	100518619	ENSG00000053900	ANAPC4	time_main	0.000794105	0.00303151
ENSSSCG00000025906	100623752	ENSG00000100601	ALKBH1	time_main	3.15735e-05	0.000193921
ENSSSCG00000025910	100620722	ENSG00000198839	ZNF277	time_main	0.000221523	0.00101469
ENSSSCG00000025912	100627684	ENSG00000105176	URI1	time_main	0.00839697	0.0223103
ENSSSCG00000025915	100737573	ENSG00000180481	GLIPR1L2	time_main	0.0318138	0.0668018
ENSSSCG00000025921	100152499	ENSG00000163900	TMEM41A	time_main	0.0490459	0.0949926
ENSSSCG00000025940	100513979	ENSG00000122674	CCZ1	time_main	0.18286	0.270958
ENSSSCG00000025941	100522049	ENSG00000112245	PTP4A1	time_main	0.760805	0.817089
ENSSSCG00000025942	100624482	ENSG00000078070	MCCC1	time_main	0.114543	0.187456
ENSSSCG00000025943	100153952	ENSG00000204564	C6orf136	time_main	0.581971	0.66573
ENSSSCG00000025953	100625586	ENSG00000087263	OGFOD1	time_main	0.272913	0.371033
ENSSSCG00000025955	100625524	ENSG00000130511	SSBP4	time_main	7.15523e-05	0.000386447
ENSSSCG00000025965	100510938	ENSG00000040275	SPDL1	time_main	0.497377	0.591882
ENSSSCG00000025966	100627717	ENSG00000106682	EIF4H	time_main	4.4993e-05	0.000262601
ENSSSCG00000025969	100154962	ENSG00000153233	PTPRR	time_main	0.0132389	0.0323996
ENSSSCG00000025980	100154336	ENSG00000164695	CHMP4C	time_main	0.934486	0.952347
ENSSSCG00000025981	100627516	ENSG00000017483	SLC38A5	time_main	0.0378547	0.0769799
ENSSSCG00000025984	100525758	ENSG00000119685	TTLL5	time_main	0.0404762	0.0813961
ENSSSCG00000025986	100157377	ENSG00000186197	EDARADD	time_main	0.278166	0.376525
ENSSSCG00000025992	100621671	ENSG00000154269	ENPP3	time_main	0.0633618	0.1166
ENSSSCG00000025993	100524832	ENSG00000163082	SGPP2	time_main	0.00270698	0.00852813
ENSSSCG00000026001	100519794	ENSG00000136770	DNAJC1	time_main	2.01629e-05	0.000132457
ENSSSCG00000026004	100511693	ENSG00000174099	MSRB3	time_main	0.220631	0.313733
ENSSSCG00000026005	102166543	ENSG00000203943	SAMD13	time_main	9.38847e-06	6.87099e-05
ENSSSCG00000026006	494563	ENSG00000169926	KLF13	time_main	6.24384e-16	6.30532e-14
ENSSSCG00000026015	100522504	ENSG00000151615	POU4F2	time_main	0.00127111	0.00450088
ENSSSCG00000026018	100621077	ENSG00000118855	MFSD1	time_main	5.46055e-06	4.30076e-05
ENSSSCG00000026025	100621218	ENSG00000117305	HMGCL	time_main	0.00785826	0.0210941
ENSSSCG00000026034	100153581	ENSG00000124789	NUP153	time_main	0.0175185	0.0407815
ENSSSCG00000026038	100621490	ENSG00000182810	DDX28	time_main	0.0057246	0.0160617
ENSSSCG00000026041	100622769	ENSG00000197442	MAP3K5	time_main	0.166635	0.251915
ENSSSCG00000026042	445523	ENSG00000131019	ULBP3	time_main	0.00592688	0.0165437
ENSSSCG00000026043	100153042	ENSG00000125780	TGM3	time_main	2.23177e-10	5.86155e-09
ENSSSCG00000026044	100312971	ENSG00000079459	FDFT1	time_main	2.30567e-05	0.00014835
ENSSSCG00000026045	100623035	ENSG00000127903	ZNF835	time_main	0.0976974	0.164944
ENSSSCG00000026052	100626826	ENSG00000149657	LSM14B	time_main	0.00960305	0.0249102
ENSSSCG00000026055	100157576	ENSG00000198056	PRIM1	time_main	0.0166731	0.0391918
ENSSSCG00000026063	100621098	ENSG00000142002	DPP9	time_main	0.0541115	0.102787
ENSSSCG00000026064	100624767	ENSG00000106355	LSM5	time_main	0.259062	0.355954
ENSSSCG00000026067	100516673	ENSG00000187045	TMPRSS6	time_main	0.0871071	0.150437
ENSSSCG00000026068	100738560	ENSG00000134317	GRHL1	time_main	0.224497	0.317792
ENSSSCG00000026078	100154444	ENSG00000138604	GLCE	time_main	0.20097	0.291898
ENSSSCG00000026079	NA	ENSG00000151005	TKTL2	time_main	0.403366	0.502788
ENSSSCG00000026082	100154166	ENSG00000102580	DNAJC3	time_main	2.77505e-12	1.19309e-10
ENSSSCG00000026083	100515252	ENSG00000170946	DNAJC24	time_main	0.0539468	0.102574
ENSSSCG00000026084	100624956	ENSG00000169026	SLC49A3	time_main	8.20763e-05	0.000432528
ENSSSCG00000026087	100622488	ENSG00000165113	GKAP1	time_main	0.208838	0.300648
ENSSSCG00000026092	396675	ENSG00000198911	SREBF2	time_main	7.34716e-06	5.53885e-05
ENSSSCG00000026098	100505410	ENSG00000164309	CMYA5	time_main	0.00301463	0.0093839
ENSSSCG00000026103	100620358	ENSG00000116809	ZBTB17	time_main	0.488375	0.583568
ENSSSCG00000026106	100626939	ENSG00000113621	TXNDC15	time_main	1.74862e-06	1.5852e-05
ENSSSCG00000026108	100738372	ENSG00000128283	CDC42EP1	time_main	0.0210271	0.0474238
ENSSSCG00000026110	100627848	ENSG00000135250	SRPK2	time_main	0.000283154	0.0012555
ENSSSCG00000026113	100624908	ENSG00000181722	ZBTB20	time_main	1.26736e-18	2.23107e-16
ENSSSCG00000026116	100524867	ENSG00000135723	FHOD1	time_main	0.00996556	0.0257123
ENSSSCG00000026140	100623510	ENSG00000160307	S100B	time_main	2.24487e-21	6.22211e-19
ENSSSCG00000026142	100621720	ENSG00000174292	TNK1	time_main	0.534601	0.624932
ENSSSCG00000026145	397506	ENSG00000166349	RAG1	time_main	0.281901	0.380276
ENSSSCG00000026146	100627600	ENSG00000136542	GALNT5	time_main	0.560165	0.647151
ENSSSCG00000026149	100738344	ENSG00000143627	PKLR	time_main	0.152093	0.23442
ENSSSCG00000026152	100517036	ENSG00000105287	PRKD2	time_main	0.0574762	0.107872
ENSSSCG00000026153	100626793	ENSG00000075239	ACAT1	time_main	0.00351886	0.0106754
ENSSSCG00000026158	100217383	ENSG00000070950	RAD18	time_main	0.014319	0.0345753
ENSSSCG00000026161	100737827	ENSG00000169016	E2F6	time_main	0.253764	0.350115
ENSSSCG00000026169	100519240	ENSG00000161091	MFSD12	time_main	0.0587121	0.109686
ENSSSCG00000026177	100621546	ENSG00000075303	SLC25A40	time_main	8.77494e-05	0.000458897
ENSSSCG00000026181	100627614	ENSG00000166971	AKTIP	time_main	0.179779	0.267318
ENSSSCG00000026185	NA	ENSG00000145198	VWA5B2	time_main	0.386029	0.485265
ENSSSCG00000026194	100513906	ENSG00000148153	INIP	time_main	1.51162e-08	2.48322e-07
ENSSSCG00000026196	100517722	ENSG00000138640	FAM13A	time_main	3.76225e-08	5.56942e-07
ENSSSCG00000026200	100526076	ENSG00000163421	PROK2	time_main	0.280396	0.378685
ENSSSCG00000026210	100155684	ENSG00000143297	FCRL5	time_main	5.38983e-06	4.25277e-05
ENSSSCG00000026224	100511412	ENSG00000031081	ARHGAP31	time_main	0.00747269	0.02023
ENSSSCG00000026229	100624388	ENSG00000132570	PCBD2	time_main	0.815542	0.860971
ENSSSCG00000026230	100517270	ENSG00000153037	SRP19	time_main	5.28522e-05	0.00029883
ENSSSCG00000026239	100623578	ENSG00000069329	VPS35	time_main	1.40752e-05	9.78049e-05
ENSSSCG00000026246	100526195	ENSG00000112309	B3GAT2	time_main	0.892804	0.920288
ENSSSCG00000026248	100737121	ENSG00000262152	GREP1	time_main	0.332677	0.43148
ENSSSCG00000026257	494463	ENSG00000117632	STMN1	time_main	9.08553e-05	0.00047305
ENSSSCG00000026269	100626414	ENSG00000117280	RAB29	time_main	5.31181e-07	5.6626e-06
ENSSSCG00000026276	102166542	ENSG00000184677	ZBTB40	time_main	0.0626421	0.115521
ENSSSCG00000026281	494015	ENSG00000114650	SCAP	time_main	4.22513e-05	0.000249505
ENSSSCG00000026290	100622680	ENSG00000181004	BBS12	time_main	0.746189	0.805451
ENSSSCG00000026293	100628048	ENSG00000162236	STX5	time_main	7.76777e-09	1.36376e-07
ENSSSCG00000026294	100625819	ENSG00000197045	GMFB	time_main	0.50109	0.595038
ENSSSCG00000026297	100525825	ENSG00000134962	KLB	time_main	1.93575e-05	0.000128593
ENSSSCG00000026301	100511975	ENSG00000123728	RAP2C	time_main	4.42792e-05	0.000259247
ENSSSCG00000026302	102164100	ENSG00000148773	MKI67	time_main	1.55241e-08	2.54061e-07
ENSSSCG00000026318	100626670	ENSG00000171208	NETO2	time_main	7.69766e-05	0.000409965
ENSSSCG00000026323	100156092	ENSG00000145945	FAM50B	time_main	0.505557	0.598935
ENSSSCG00000026326	100518243	ENSG00000162063	CCNF	time_main	0.0536842	0.102181
ENSSSCG00000026333	100521495	ENSG00000170627	GTSF1	time_main	0.406947	0.506235
ENSSSCG00000026344	100738659	ENSG00000160294	MCM3AP	time_main	0.100568	0.169133
ENSSSCG00000026346	100739214	ENSG00000118420	UBE3D	time_main	0.835605	0.876797
ENSSSCG00000026354	100513617	ENSG00000165630	PRPF18	time_main	0.0167389	0.0392967
ENSSSCG00000026360	100624991	ENSG00000153132	CLGN	time_main	0.192274	0.281715
ENSSSCG00000026363	100622201	ENSG00000147432	CHRNB3	time_main	8.99556e-06	6.6057e-05
ENSSSCG00000026365	100517829	ENSG00000088053	GP6	time_main	0.012613	0.0311606
ENSSSCG00000026367	100625100	ENSG00000138002	IFT172	time_main	0.00156909	0.00537766
ENSSSCG00000026382	100525377	ENSG00000154001	PPP2R5E	time_main	0.000397679	0.00167601
ENSSSCG00000026383	100622637	ENSG00000118257	NRP2	time_main	3.8029e-06	3.13546e-05
ENSSSCG00000026386	100170651	ENSG00000158014	SLC30A2	time_main	0.140878	0.220603
ENSSSCG00000026389	100514718	ENSG00000213463	SYNJ2BP	time_main	1.60552e-05	0.000109332
ENSSSCG00000026392	100620186	ENSG00000160058	BSDC1	time_main	0.00124234	0.00442305
ENSSSCG00000026395	100620180	ENSG00000143374	TARS2	time_main	0.00324705	0.00996254
ENSSSCG00000026412	100624791	ENSG00000076356	PLXNA2	time_main	8.80282e-05	0.00046017
ENSSSCG00000026421	100520011	ENSG00000078795	PKD2L2	time_main	0.771464	0.825586
ENSSSCG00000026422	100521003	ENSG00000164850	GPER1	time_main	0.0203958	0.0462321
ENSSSCG00000026423	396578	ENSG00000170482	SLC23A1	time_main	0.620254	0.699329
ENSSSCG00000026427	100622477	ENSG00000143365	RORC	time_main	0.817909	0.86294
ENSSSCG00000026430	100624590	ENSG00000067048	DDX3Y	time_main	0.00559421	0.0157501
ENSSSCG00000026433	100516315	ENSG00000186714	CCDC73	time_main	0.227419	0.321009
ENSSSCG00000026446	100525693	ENSG00000035141	FAM136A	time_main	0.0103336	0.0264679
ENSSSCG00000026449	100621904	ENSG00000066135	KDM4A	time_main	1.00328e-07	1.33093e-06
ENSSSCG00000026453	100511318	ENSG00000183549	ACSM5	time_main	0.0114394	0.0287742
ENSSSCG00000026454	397278	ENSG00000141682	PMAIP1	time_main	0.0788665	0.139251
ENSSSCG00000026455	100621456	ENSG00000121900	TMEM54	time_main	0.394293	0.493747
ENSSSCG00000026457	100514952	ENSG00000185274	GALNT17	time_main	0.00233533	0.00751539
ENSSSCG00000026465	100623966	ENSG00000158019	BABAM2	time_main	0.0813708	0.142782
ENSSSCG00000026466	397367	ENSG00000089057	SLC23A2	time_main	0.735273	0.797005
ENSSSCG00000026472	100141406	ENSG00000146223	RPL7L1	time_main	0.25719	0.353979
ENSSSCG00000026478	100621356	ENSG00000117115	PADI2	time_main	0.207343	0.29879
ENSSSCG00000026488	102160336	ENSG00000170142	UBE2E1	time_main	0.0244896	0.0538168
ENSSSCG00000026498	100627117	ENSG00000179912	R3HDM2	time_main	0.00117487	0.00421046
ENSSSCG00000026499	100627249	ENSG00000152465	NMT2	time_main	0.170812	0.257022
ENSSSCG00000026502	100157381	ENSG00000271601	LIX1L	time_main	0.339138	0.437725
ENSSSCG00000026505	100626287	ENSG00000103037	SETD6	time_main	0.189501	0.278221
ENSSSCG00000026506	100154830	ENSG00000188559	RALGAPA2	time_main	7.37045e-14	4.6161e-12
ENSSSCG00000026517	100519528	ENSG00000129007	CALML4	time_main	0.746544	0.805735
ENSSSCG00000026536	100620320	ENSG00000150401	DCUN1D2	time_main	9.47349e-05	0.000490116
ENSSSCG00000026547	100626235	ENSG00000158715	SLC45A3	time_main	1.07191e-11	4.13128e-10
ENSSSCG00000026550	100623639	ENSG00000172888	ZNF621	time_main	0.615414	0.694836
ENSSSCG00000026552	100627901	ENSG00000148110	MFSD14B	time_main	8.91989e-05	0.000465356
ENSSSCG00000026554	100134955	ENSG00000157870	PRXL2B	time_main	8.93227e-06	6.56663e-05
ENSSSCG00000026568	100157902	ENSG00000112667	DNPH1	time_main	0.0164723	0.0388388
ENSSSCG00000026569	100519828	ENSG00000038532	CLEC16A	time_main	0.431094	0.529649
ENSSSCG00000026571	100153972	ENSG00000166128	RAB8B	time_main	9.10388e-08	1.21887e-06
ENSSSCG00000026583	396607	ENSG00000174125	TLR1	time_main	0.0227348	0.0505663
ENSSSCG00000026587	100621683	ENSG00000123685	BATF3	time_main	0.0332969	0.0694014
ENSSSCG00000026590	100511128	ENSG00000235173	HGH1	time_main	0.00540208	0.0153151
ENSSSCG00000026592	396621	ENSG00000174130	TLR6	time_main	6.73002e-07	6.94707e-06
ENSSSCG00000026596	100624012	ENSG00000275066	SYNRG	time_main	0.017144	0.0400602
ENSSSCG00000026597	100286742	ENSG00000139209	SLC38A4	time_main	0.0782686	0.138327
ENSSSCG00000026602	100622305	ENSG00000160013	PTGIR	time_main	1.89706e-11	6.78928e-10
ENSSSCG00000026605	100286800	ENSG00000101425	BPI	time_main	0.20988	0.301654
ENSSSCG00000026606	100522309	ENSG00000120727	PAIP2	time_main	0.471867	0.568115
ENSSSCG00000026612	100623818	ENSG00000105197	TIMM50	time_main	0.00180626	0.00606823
ENSSSCG00000026617	100621044	ENSG00000125977	EIF2S2	time_main	0.00151309	0.00522285
ENSSSCG00000026618	100517010	ENSG00000168497	CAVIN2	time_main	0.0637649	0.117177
ENSSSCG00000026622	100517678	ENSG00000144597	EAF1	time_main	3.65934e-07	4.07438e-06
ENSSSCG00000026626	100624036	ENSG00000157916	RER1	time_main	0.415107	0.514196
ENSSSCG00000026644	100626833	ENSG00000145833	DDX46	time_main	0.000784122	0.00299993
ENSSSCG00000026655	100521910	ENSG00000163629	PTPN13	time_main	0.00182697	0.00613243
ENSSSCG00000026661	102158899	ENSG00000155093	PTPRN2	time_main	0.183072	0.271194
ENSSSCG00000026663	100522380	ENSG00000129480	DTD2	time_main	0.18497	0.273167
ENSSSCG00000026665	100525714	ENSG00000170836	PPM1D	time_main	0.000165583	0.000791576
ENSSSCG00000026680	100037946	ENSG00000171385	KCND3	time_main	0.972769	0.979431
ENSSSCG00000026686	NA	ENSG00000155714	PDZD9	time_main	0.640647	0.71717
ENSSSCG00000026695	100519468	ENSG00000125735	TNFSF14	time_main	1.82828e-05	0.000122768
ENSSSCG00000026697	100511566	ENSG00000111647	BLTP3B	time_main	1.85006e-07	2.27151e-06
ENSSSCG00000026699	100625792	ENSG00000167384	ZNF180	time_main	0.0591567	0.110323
ENSSSCG00000026700	100622208	ENSG00000100461	RBM23	time_main	0.0895192	0.153828
ENSSSCG00000026701	100621753	ENSG00000173868	PHOSPHO1	time_main	0.848529	0.887071
ENSSSCG00000026705	100624357	ENSG00000143748	NVL	time_main	0.00664426	0.0182875
ENSSSCG00000026706	100625362	ENSG00000087111	PIGS	time_main	0.0036078	0.0109122
ENSSSCG00000026707	414375	ENSG00000173578	XCR1	time_main	0.00245029	0.0078408
ENSSSCG00000026710	100521547	ENSG00000153048	CARHSP1	time_main	0.0276414	0.0594887
ENSSSCG00000026713	100627459	ENSG00000186889	TMEM17	time_main	0.064856	0.11888
ENSSSCG00000026714	100516658	ENSG00000187325	TAF9B	time_main	0.37366	0.473002
ENSSSCG00000026719	100525643	ENSG00000139133	ALG10	time_main	0.00159691	0.00545867
ENSSSCG00000026722	100512066	ENSG00000106443	PHF14	time_main	1.80202e-10	4.82031e-09
ENSSSCG00000026729	100622888	ENSG00000249242	TMEM150C	time_main	0.715649	0.779886
ENSSSCG00000026731	100621740	ENSG00000130695	CEP85	time_main	0.46561	0.562505
ENSSSCG00000026733	100627515	ENSG00000064393	HIPK2	time_main	3.36827e-07	3.77936e-06
ENSSSCG00000026741	100157124	ENSG00000124659	TBCC	time_main	0.786559	0.838023
ENSSSCG00000026742	100627308	ENSG00000010671	BTK	time_main	2.21707e-11	7.77642e-10
ENSSSCG00000026744	100623451	ENSG00000180776	ZDHHC20	time_main	2.65446e-10	6.90212e-09
ENSSSCG00000026746	100621655	ENSG00000114107	CEP70	time_main	0.00410469	0.012197
ENSSSCG00000026748	396953	ENSG00000166851	PLK1	time_main	0.376803	0.475832
ENSSSCG00000026752	100156292	ENSG00000112578	BYSL	time_main	0.00550433	0.0155441
ENSSSCG00000026753	100623596	ENSG00000144909	OSBPL11	time_main	3.58605e-09	6.88005e-08
ENSSSCG00000026754	100626830	ENSG00000167654	ATCAY	time_main	0.414341	0.513912
ENSSSCG00000026761	100623886	ENSG00000156261	CCT8	time_main	0.079615	0.140249
ENSSSCG00000026772	NA	ENSG00000162642	C1orf52	time_main	0.430164	0.528805
ENSSSCG00000026780	100516065	ENSG00000164176	EDIL3	time_main	0.112492	0.184912
ENSSSCG00000026781	100624394	ENSG00000176915	ANKLE2	time_main	0.000799222	0.00304538
ENSSSCG00000026784	100620983	ENSG00000176619	LMNB2	time_main	0.147745	0.229169
ENSSSCG00000026791	397670	ENSG00000188672	RHCE	time_main	0.0513353	0.098548
ENSSSCG00000026793	100736821	ENSG00000117411	B4GALT2	time_main	0.851552	0.889446
ENSSSCG00000026794	100125964	ENSG00000068903	SIRT2	time_main	0.000818451	0.00311026
ENSSSCG00000026806	100514066	ENSG00000135829	DHX9	time_main	0.00042614	0.00177529
ENSSSCG00000026812	100627558	ENSG00000126749	EMG1	time_main	0.984969	0.988993
ENSSSCG00000026817	NA	ENSG00000167395	ZNF646	time_main	0.00970366	0.0251261
ENSSSCG00000026818	100620194	ENSG00000178971	CTC1	time_main	0.531439	0.622185
ENSSSCG00000026819	100511351	ENSG00000116962	NID1	time_main	0.0602295	0.111991
ENSSSCG00000026829	100625538	ENSG00000085274	MYNN	time_main	0.0123476	0.030592
ENSSSCG00000026833	100525241	ENSG00000170903	MSANTD4	time_main	0.155273	0.238328
ENSSSCG00000026850	100125343	ENSG00000173267	SNCG	time_main	0.846672	0.885627
ENSSSCG00000026851	100739220	ENSG00000141452	RMC1	time_main	0.025457	0.0555524
ENSSSCG00000026861	100154054	ENSG00000143217	NECTIN4	time_main	0.104022	0.173775
ENSSSCG00000026863	100158183	ENSG00000152767	FARP1	time_main	0.267952	0.365815
ENSSSCG00000026890	100520836	ENSG00000139629	GALNT6	time_main	2.24108e-06	1.97527e-05
ENSSSCG00000026894	100622324	ENSG00000050344	NFE2L3	time_main	0.00781276	0.0209936
ENSSSCG00000026896	100518830	ENSG00000160917	CPSF4	time_main	0.140633	0.220301
ENSSSCG00000026898	100520276	ENSG00000138286	FAM149B1	time_main	0.0601981	0.111949
ENSSSCG00000026900	100512939	ENSG00000186073	CDIN1	time_main	0.00959175	0.0248908
ENSSSCG00000026904	100621111	ENSG00000104825	NFKBIB	time_main	0.029188	0.0622209
ENSSSCG00000026914	100512584	ENSG00000176485	PLAAT3	time_main	0.118924	0.192836
ENSSSCG00000026922	100158051	ENSG00000156171	DRAM2	time_main	0.0300615	0.0637285
ENSSSCG00000026924	100514226	ENSG00000167702	KIFC2	time_main	2.93278e-08	4.47894e-07
ENSSSCG00000026931	100624989	ENSG00000197019	SERTAD1	time_main	0.106185	0.176595
ENSSSCG00000026932	106506914	ENSG00000102104	RS1	time_main	0.000751397	0.0028883
ENSSSCG00000026934	100621501	ENSG00000163964	PIGX	time_main	0.432678	0.531193
ENSSSCG00000026939	100627779	ENSG00000114988	LMAN2L	time_main	0.00541749	0.0153488
ENSSSCG00000026940	100154896	ENSG00000003400	CASP10	time_main	0.00782903	0.0210267
ENSSSCG00000026945	100151747	ENSG00000163827	LRRC2	time_main	0.538497	0.628471
ENSSSCG00000026947	100154068	ENSG00000100938	GMPR2	time_main	0.0659545	0.120486
ENSSSCG00000026951	396975	ENSG00000204264	PSMB8	time_main	0.000242437	0.00109813
ENSSSCG00000026953	100621913	ENSG00000134779	TPGS2	time_main	0.287344	0.385821
ENSSSCG00000026954	100737870	ENSG00000153214	TMEM87B	time_main	0.0726035	0.130222
ENSSSCG00000026959	100627195	ENSG00000149308	NPAT	time_main	0.188032	0.276747
ENSSSCG00000026960	100513772	ENSG00000137871	ZNF280D	time_main	0.00158779	0.00543462
ENSSSCG00000026962	100524987	ENSG00000128274	A4GALT	time_main	8.70921e-05	0.000456008
ENSSSCG00000026964	100519396	ENSG00000163482	STK36	time_main	0.0404426	0.0813536
ENSSSCG00000026969	100518251	ENSG00000133703	KRAS	time_main	0.00834951	0.0222068
ENSSSCG00000026977	100626110	ENSG00000183763	TRAIP	time_main	0.705275	0.771304
ENSSSCG00000026981	NA	ENSG00000243927	MRPS6	time_main	0.00876083	0.0231355
ENSSSCG00000026983	100620210	ENSG00000157060	SHCBP1L	time_main	0.595687	0.677672
ENSSSCG00000026984	100622802	ENSG00000147113	DIPK2B	time_main	0.20003	0.290759
ENSSSCG00000026990	100627352	ENSG00000114023	FAM162A	time_main	0.24139	0.33668
ENSSSCG00000026991	100525230	ENSG00000171357	LURAP1	time_main	0.477445	0.573454
ENSSSCG00000026994	100624519	ENSG00000142303	ADAMTS10	time_main	0.000222542	0.00101793
ENSSSCG00000027002	100621727	ENSG00000186231	KLHL32	time_main	2.93697e-05	0.000182749
ENSSSCG00000027007	100623002	ENSG00000101624	CEP76	time_main	0.00340703	0.0103724
ENSSSCG00000027013	110255237	ENSG00000186526	CYP4F8	time_main	0.105044	0.175145
ENSSSCG00000027016	100624888	ENSG00000160392	C19orf47	time_main	0.171881	0.258258
ENSSSCG00000027017	100621076	ENSG00000174738	NR1D2	time_main	2.55639e-08	3.974e-07
ENSSSCG00000027022	100512661	ENSG00000105427	CNFN	time_main	0.778726	0.832096
ENSSSCG00000027024	100625143	ENSG00000213199	ASIC3	time_main	0.000557943	0.00224608
ENSSSCG00000027030	110255240	ENSG00000168398	BDKRB2	time_main	0.364814	0.46424
ENSSSCG00000027045	100514944	ENSG00000161328	LRRC56	time_main	0.00910126	0.0238412
ENSSSCG00000027046	100625207	ENSG00000114374	USP9Y	time_main	0.402857	0.502299
ENSSSCG00000027051	100626410	ENSG00000134153	EMC7	time_main	3.39028e-05	0.000206476
ENSSSCG00000027052	100157485	ENSG00000166821	PEX11A	time_main	0.110553	0.182393
ENSSSCG00000027053	100157037	ENSG00000124507	PACSIN1	time_main	0.880688	0.910968
ENSSSCG00000027063	100525550	ENSG00000173852	DPY19L1	time_main	0.000185936	0.000874751
ENSSSCG00000027070	100626131	ENSG00000197586	ENTPD6	time_main	0.00727294	0.0197632
ENSSSCG00000027072	100038002	ENSG00000130770	ATP5IF1	time_main	0.978655	0.983791
ENSSSCG00000027074	100513914	ENSG00000151422	FER	time_main	0.000104792	0.000533459
ENSSSCG00000027076	100152459	ENSG00000187954	ZFTRAF1	time_main	0.430771	0.529313
ENSSSCG00000027085	100522678	ENSG00000169021	UQCRFS1	time_main	0.0160753	0.0380442
ENSSSCG00000027089	100620553	ENSG00000159147	DONSON	time_main	0.0160835	0.0380529
ENSSSCG00000027091	100144448	ENSG00000143450	OAZ3	time_main	0.189285	0.278026
ENSSSCG00000027093	397677	ENSG00000086205	FOLH1	time_main	0.100585	0.169138
ENSSSCG00000027098	102160562	ENSG00000162065	TBC1D24	time_main	7.67248e-07	7.79028e-06
ENSSSCG00000027100	100622626	ENSG00000108590	MED31	time_main	0.567177	0.653513
ENSSSCG00000027101	100620244	ENSG00000166676	TVP23A	time_main	0.0581012	0.108759
ENSSSCG00000027105	100621412	ENSG00000275835	TUBGCP5	time_main	0.106332	0.176773
ENSSSCG00000027110	100626611	ENSG00000152464	RPP38	time_main	0.00914274	0.0239306
ENSSSCG00000027114	100622214	ENSG00000174348	PODN	time_main	0.906097	0.9306
ENSSSCG00000027115	100620926	ENSG00000122728	TAF1L	time_main	0.0133901	0.0327021
ENSSSCG00000027119	100627075	ENSG00000162377	COA7	time_main	0.814304	0.860196
ENSSSCG00000027121	414408	ENSG00000115758	ODC1	time_main	0.000795726	0.00303541
ENSSSCG00000027124	NA	ENSG00000183160	TMEM119	time_main	0.568512	0.65441
ENSSSCG00000027127	100525505	ENSG00000126934	MAP2K2	time_main	2.87548e-05	0.000179745
ENSSSCG00000027128	100511917	ENSG00000196365	LONP1	time_main	0.000155552	0.000750509
ENSSSCG00000027131	100739403	ENSG00000128607	KLHDC10	time_main	0.0115993	0.029081
ENSSSCG00000027135	100739632	ENSG00000115241	PPM1G	time_main	0.0312993	0.0659447
ENSSSCG00000027139	100622532	ENSG00000122068	FYTTD1	time_main	0.857021	0.893368
ENSSSCG00000027144	100627442	ENSG00000152936	LMNTD1	time_main	0.179344	0.266794
ENSSSCG00000027147	100736772	ENSG00000153044	CENPH	time_main	0.000129477	0.00063987
ENSSSCG00000027153	100737714	ENSG00000116874	WARS2	time_main	0.55791	0.645518
ENSSSCG00000027157	100737517	ENSG00000138449	SLC40A1	time_main	0.000253015	0.00113957
ENSSSCG00000027160	100625733	ENSG00000134757	DSG3	time_main	0.0438319	0.0867777
ENSSSCG00000027161	102167387	ENSG00000107242	PIP5K1B	time_main	0.00491218	0.0141824
ENSSSCG00000027165	100624139	ENSG00000184787	UBE2G2	time_main	0.735419	0.797062
ENSSSCG00000027166	100512597	ENSG00000185963	BICD2	time_main	0.338041	0.436611
ENSSSCG00000027169	100626946	ENSG00000132199	ENOSF1	time_main	6.76579e-05	0.000369039
ENSSSCG00000027176	100621788	ENSG00000211456	SACM1L	time_main	0.46324	0.560527
ENSSSCG00000027189	100626700	ENSG00000125503	PPP1R12C	time_main	0.115182	0.188219
ENSSSCG00000027190	100517945	ENSG00000215193	PEX26	time_main	0.0176219	0.0409782
ENSSSCG00000027196	NA	ENSG00000133561	GIMAP6	time_main	0.5206	0.612026
ENSSSCG00000027197	100625631	ENSG00000105204	DYRK1B	time_main	0.703812	0.770143
ENSSSCG00000027198	100516037	ENSG00000005882	PDK2	time_main	5.79368e-05	0.00032323
ENSSSCG00000027205	100627653	ENSG00000111684	LPCAT3	time_main	3.84327e-12	1.61504e-10
ENSSSCG00000027206	100151957	ENSG00000124171	PARD6B	time_main	0.000606933	0.0024142
ENSSSCG00000027207	100513810	ENSG00000092978	GPATCH2	time_main	0.217315	0.310038
ENSSSCG00000027211	100518870	ENSG00000135999	EPC2	time_main	0.0289382	0.0617914
ENSSSCG00000027229	100511953	ENSG00000175711	B3GNTL1	time_main	0.0144834	0.0348818
ENSSSCG00000027230	100156133	ENSG00000176273	SLC35G1	time_main	0.000194533	0.000907332
ENSSSCG00000027237	100620659	ENSG00000102145	GATA1	time_main	0.091564	0.15658
ENSSSCG00000027251	100520671	ENSG00000097046	CDC7	time_main	0.0326724	0.0682366
ENSSSCG00000027252	100736616	ENSG00000103145	HCFC1R1	time_main	0.250894	0.346853
ENSSSCG00000027256	100154949	ENSG00000100528	CNIH1	time_main	0.707502	0.773337
ENSSSCG00000027257	100621969	ENSG00000008018	PSMB1	time_main	6.5638e-05	0.000360401
ENSSSCG00000027272	396979	ENSG00000105851	PIK3CG	time_main	1.51527e-06	1.396e-05
ENSSSCG00000027275	102166962	ENSG00000114455	HHLA2	time_main	0.00999461	0.025777
ENSSSCG00000027278	100624255	ENSG00000113966	ARL6	time_main	0.0470969	0.0919837
ENSSSCG00000027286	100622701	ENSG00000145214	DGKQ	time_main	0.493772	0.588506
ENSSSCG00000027287	100513322	ENSG00000240849	PEDS1	time_main	0.00787194	0.0211221
ENSSSCG00000027288	100627176	ENSG00000164535	DAGLB	time_main	0.00046192	0.00190365
ENSSSCG00000027293	100627484	ENSG00000083312	TNPO1	time_main	0.973206	0.979599
ENSSSCG00000027294	100627162	ENSG00000091527	CDV3	time_main	4.54199e-11	1.42919e-09
ENSSSCG00000027299	100623847	ENSG00000157881	PANK4	time_main	0.121033	0.195668
ENSSSCG00000027302	100626903	ENSG00000184363	PKP3	time_main	0.00135342	0.00475744
ENSSSCG00000027307	100514033	ENSG00000174886	NDUFA11	time_main	0.565328	0.651671
ENSSSCG00000027312	100627504	ENSG00000185920	PTCH1	time_main	0.0754132	0.134356
ENSSSCG00000027314	100621685	ENSG00000118200	CAMSAP2	time_main	0.151898	0.234203
ENSSSCG00000027320	100620628	ENSG00000188687	SLC4A5	time_main	0.01586	0.0376403
ENSSSCG00000027323	100156513	ENSG00000114503	NCBP2	time_main	0.26265	0.359783
ENSSSCG00000027324	100622540	ENSG00000103544	VPS35L	time_main	0.00287122	0.00898391
ENSSSCG00000027325	100511386	ENSG00000253368	TRNP1	time_main	0.880681	0.910968
ENSSSCG00000027334	100623051	ENSG00000175376	EIF1AD	time_main	0.0150262	0.0359828
ENSSSCG00000027340	100623115	ENSG00000038210	PI4K2B	time_main	0.378918	0.478079
ENSSSCG00000027342	100625872	ENSG00000009954	BAZ1B	time_main	4.73537e-05	0.00027356
ENSSSCG00000027349	100622341	ENSG00000132405	TBC1D14	time_main	5.61239e-08	7.95567e-07
ENSSSCG00000027351	100620238	ENSG00000178187	ZNF454	time_main	0.000417348	0.0017448
ENSSSCG00000027357	100038020	ENSG00000160213	CSTB	time_main	2.03505e-07	2.46381e-06
ENSSSCG00000027358	414392	ENSG00000182774	RPS17	time_main	0.00749843	0.0202954
ENSSSCG00000027362	100620608	ENSG00000162398	LEXM	time_main	0.115024	0.188007
ENSSSCG00000027371	NA	ENSG00000262576	PCDHGA4	time_main	1.94249e-05	0.000128843
ENSSSCG00000027372	100519098	ENSG00000205413	SAMD9	time_main	0.076089	0.135337
ENSSSCG00000027374	100620609	ENSG00000164008	C1orf50	time_main	0.583202	0.66666
ENSSSCG00000027378	100524286	ENSG00000174705	SH3PXD2B	time_main	0.000624804	0.00247096
ENSSSCG00000027381	100620337	ENSG00000115486	GGCX	time_main	0.0714828	0.128726
ENSSSCG00000027389	100738688	ENSG00000122557	HERPUD2	time_main	0.564801	0.651236
ENSSSCG00000027403	100627475	ENSG00000157426	AASDH	time_main	0.000460992	0.00190042
ENSSSCG00000027407	100524748	ENSG00000105357	MYH14	time_main	0.00684297	0.0187591
ENSSSCG00000027409	100522370	ENSG00000163792	TCF23	time_main	0.322002	0.420355
ENSSSCG00000027410	100157067	ENSG00000078699	CBFA2T2	time_main	0.0188388	0.0433285
ENSSSCG00000027415	100518839	ENSG00000186153	WWOX	time_main	0.0938463	0.159579
ENSSSCG00000027417	100622189	ENSG00000168675	LDLRAD4	time_main	1.21761e-05	8.62993e-05
ENSSSCG00000027423	100739435	ENSG00000126106	TMEM53	time_main	0.00860752	0.0227861
ENSSSCG00000027426	100738193	ENSG00000069399	BCL3	time_main	0.00702774	0.0191892
ENSSSCG00000027428	100303726	ENSG00000168913	ENHO	time_main	0.308056	0.406426
ENSSSCG00000027429	100624597	ENSG00000139131	YARS2	time_main	0.380597	0.479735
ENSSSCG00000027432	100625260	ENSG00000178694	NSUN3	time_main	0.546622	0.63579
ENSSSCG00000027434	100512648	ENSG00000105088	OLFM2	time_main	0.177314	0.264569
ENSSSCG00000027439	100627803	ENSG00000101323	HAO1	time_main	0.016818	0.0394397
ENSSSCG00000027443	100621398	ENSG00000158186	MRAS	time_main	3.58116e-11	1.17808e-09
ENSSSCG00000027444	100626560	ENSG00000124214	STAU1	time_main	0.000197649	0.000919562
ENSSSCG00000027447	100624475	ENSG00000133687	TMTC1	time_main	0.10891	0.180227
ENSSSCG00000027455	100621425	ENSG00000141424	SLC39A6	time_main	0.309098	0.407594
ENSSSCG00000027457	100621770	ENSG00000140367	UBE2Q2	time_main	0.17855	0.265978
ENSSSCG00000027459	100621829	ENSG00000082996	RNF13	time_main	7.01081e-05	0.00037975
ENSSSCG00000027465	106504062	ENSG00000196338	NLGN3	time_main	0.773928	0.827952
ENSSSCG00000027466	100627524	ENSG00000106333	PCOLCE	time_main	0.736507	0.797699
ENSSSCG00000027472	100736670	ENSG00000115271	GCA	time_main	0.289757	0.38838
ENSSSCG00000027477	100156840	ENSG00000167202	TBC1D2B	time_main	3.8572e-12	1.61568e-10
ENSSSCG00000027478	100152913	ENSG00000138621	PPCDC	time_main	0.000194832	0.000908404
ENSSSCG00000027480	100153665	ENSG00000155090	KLF10	time_main	1.0211e-05	7.3817e-05
ENSSSCG00000027486	100620791	ENSG00000087077	TRIP6	time_main	0.389976	0.48914
ENSSSCG00000027487	100627864	ENSG00000086730	LAT2	time_main	3.78188e-11	1.23475e-09
ENSSSCG00000027489	100623693	ENSG00000162542	TMCO4	time_main	0.415043	0.514196
ENSSSCG00000027491	100516527	ENSG00000106603	COA1	time_main	0.164985	0.249805
ENSSSCG00000027503	100525288	ENSG00000091039	OSBPL8	time_main	1.91152e-07	2.34036e-06
ENSSSCG00000027505	100738903	ENSG00000158220	ESYT3	time_main	0.657028	0.730736
ENSSSCG00000027509	100621212	ENSG00000143952	VPS54	time_main	0.011006	0.0278939
ENSSSCG00000027514	100739487	ENSG00000170291	ELP5	time_main	0.206061	0.297522
ENSSSCG00000027516	100511415	ENSG00000138433	CIR1	time_main	0.0867994	0.150032
ENSSSCG00000027525	100628197	ENSG00000116133	DHCR24	time_main	0.000356681	0.00152476
ENSSSCG00000027526	110258087	ENSG00000177239	MAN1B1	time_main	0.304652	0.403078
ENSSSCG00000027528	100620379	ENSG00000179029	TMEM107	time_main	0.0196021	0.0448331
ENSSSCG00000027529	100622590	ENSG00000023445	BIRC3	time_main	0.505077	0.598529
ENSSSCG00000027530	100622586	ENSG00000120656	TAF12	time_main	0.197073	0.287199
ENSSSCG00000027538	100517573	ENSG00000134825	TMEM258	time_main	0.516276	0.60848
ENSSSCG00000027550	100627099	ENSG00000187091	PLCD1	time_main	3.72802e-09	7.13141e-08
ENSSSCG00000027551	100621855	ENSG00000136159	NUDT15	time_main	7.33359e-12	2.90379e-10
ENSSSCG00000027553	110255185	ENSG00000156575	PRG3	time_main	0.00864094	0.0228559
ENSSSCG00000027556	100620876	ENSG00000174891	RSRC1	time_main	4.56975e-05	0.000265997
ENSSSCG00000027557	100626260	ENSG00000218305	CDC14C	time_main	7.15185e-05	0.000386425
ENSSSCG00000027558	100511175	ENSG00000136928	GABBR2	time_main	0.0150707	0.0360645
ENSSSCG00000027565	100623239	ENSG00000180448	ARHGAP45	time_main	0.0029284	0.00914608
ENSSSCG00000027568	100623761	ENSG00000136573	BLK	time_main	2.30605e-05	0.00014835
ENSSSCG00000027571	100624385	ENSG00000169379	ARL13B	time_main	0.0976897	0.164944
ENSSSCG00000027573	396993	ENSG00000162244	RPL29	time_main	6.05764e-08	8.50354e-07
ENSSSCG00000027587	100135664	ENSG00000104450	SPAG1	time_main	0.01657	0.0390128
ENSSSCG00000027594	100623735	ENSG00000156256	USP16	time_main	0.121255	0.196002
ENSSSCG00000027607	100154770	ENSG00000137331	IER3	time_main	0.0714612	0.128705
ENSSSCG00000027608	100521436	ENSG00000113391	FAM172A	time_main	0.0189931	0.043616
ENSSSCG00000027609	448964	ENSG00000145321	GC	time_main	0.217402	0.310095
ENSSSCG00000027621	100156288	ENSG00000185633	NDUFA4L2	time_main	0.996709	0.997628
ENSSSCG00000027628	399522	ENSG00000160712	IL6R	time_main	0.00445906	0.0130506
ENSSSCG00000027629	100312963	ENSG00000103502	CDIPT	time_main	9.64523e-05	0.000498012
ENSSSCG00000027646	100626111	ENSG00000163659	TIPARP	time_main	0.878344	0.909481
ENSSSCG00000027652	100525794	ENSG00000174010	KLHL15	time_main	0.00209525	0.00684423
ENSSSCG00000027654	100622872	ENSG00000166342	NETO1	time_main	0.972192	0.979107
ENSSSCG00000027657	100151781	ENSG00000126970	ZC4H2	time_main	0.0581074	0.108759
ENSSSCG00000027659	100621112	ENSG00000179163	FUCA1	time_main	5.58276e-23	2.79718e-20
ENSSSCG00000027660	100511267	ENSG00000137959	IFI44L	time_main	9.60564e-06	6.99296e-05
ENSSSCG00000027667	100628185	ENSG00000066629	EML1	time_main	0.198314	0.28862
ENSSSCG00000027669	100514801	ENSG00000079308	TNS1	time_main	0.0391117	0.079067
ENSSSCG00000027675	100525716	ENSG00000114861	FOXP1	time_main	0.0091034	0.023842
ENSSSCG00000027676	100512446	ENSG00000101361	NOP56	time_main	3.00083e-05	0.000185533
ENSSSCG00000027677	110255205	ENSG00000108798	ABI3	time_main	0.00174818	0.00590754
ENSSSCG00000027681	100624470	ENSG00000056097	ZFR	time_main	0.0209511	0.0472934
ENSSSCG00000027686	NA	ENSG00000198492	YTHDF2	time_main	0.109431	0.180976
ENSSSCG00000027688	100622036	ENSG00000165188	RNF183	time_main	0.053629	0.102112
ENSSSCG00000027700	100621319	ENSG00000141425	RPRD1A	time_main	0.530946	0.621866
ENSSSCG00000027701	100622983	ENSG00000102218	RP2	time_main	1.80556e-06	1.63114e-05
ENSSSCG00000027709	100519390	ENSG00000138496	PARP9	time_main	0.697295	0.764747
ENSSSCG00000027710	100519043	ENSG00000172367	NHERF4	time_main	0.226417	0.319906
ENSSSCG00000027718	100739653	ENSG00000130997	POLN	time_main	0.0532148	0.101467
ENSSSCG00000027722	100624635	ENSG00000138756	BMP2K	time_main	0.60215	0.683352
ENSSSCG00000027723	100517862	ENSG00000184182	UBE2F	time_main	0.00637406	0.0176145
ENSSSCG00000027738	100626059	ENSG00000093167	LRRFIP2	time_main	0.00246068	0.00786707
ENSSSCG00000027745	100620416	ENSG00000160179	ABCG1	time_main	2.73639e-25	2.54621e-22
ENSSSCG00000027765	100513707	ENSG00000198718	TOGARAM1	time_main	0.000117571	0.000589304
ENSSSCG00000027767	100625894	ENSG00000122376	SHLD2	time_main	0.178295	0.265658
ENSSSCG00000027770	100622748	ENSG00000182134	TDRKH	time_main	1.10303e-06	1.06754e-05
ENSSSCG00000027774	NA	ENSG00000196867	ZFP28	time_main	0.299894	0.398361
ENSSSCG00000027778	100156085	ENSG00000124767	GLO1	time_main	0.130292	0.206838
ENSSSCG00000027779	100622984	ENSG00000182087	TMEM259	time_main	0.0549559	0.103966
ENSSSCG00000027792	100623156	ENSG00000151131	NOPCHAP1	time_main	0.380712	0.479831
ENSSSCG00000027796	733693	ENSG00000137204	SLC22A7	time_main	0.557097	0.644922
ENSSSCG00000027801	397192	ENSG00000109072	VTN	time_main	0.0113805	0.0286537
ENSSSCG00000027806	100154500	ENSG00000101347	SAMHD1	time_main	0.0383245	0.0778237
ENSSSCG00000027812	100622196	ENSG00000144711	IQSEC1	time_main	1.12609e-06	1.08663e-05
ENSSSCG00000027820	100626182	ENSG00000091972	CD200	time_main	4.06277e-08	5.93338e-07
ENSSSCG00000027826	100518347	ENSG00000133574	GIMAP4	time_main	8.97843e-09	1.54917e-07
ENSSSCG00000027827	100621392	ENSG00000117308	GALE	time_main	0.0127256	0.0313734
ENSSSCG00000027840	100525632	ENSG00000105669	COPE	time_main	0.00015295	0.000739326
ENSSSCG00000027846	100622345	ENSG00000067533	RRP15	time_main	1.93496e-05	0.000128593
ENSSSCG00000027847	100620846	ENSG00000214756	CSKMT	time_main	0.174372	0.261097
ENSSSCG00000027849	100621002	ENSG00000188822	CNR2	time_main	4.91798e-08	7.04802e-07
ENSSSCG00000027854	100620470	ENSG00000025423	HSD17B6	time_main	0.550683	0.639429
ENSSSCG00000027855	100307052	ENSG00000185338	SOCS1	time_main	2.05172e-09	4.27644e-08
ENSSSCG00000027857	100523116	ENSG00000172869	DMXL1	time_main	0.591391	0.673726
ENSSSCG00000027859	100627559	ENSG00000061273	HDAC7	time_main	0.212728	0.30483
ENSSSCG00000027860	100525036	ENSG00000164308	ERAP2	time_main	6.83381e-06	5.19697e-05
ENSSSCG00000027865	100156917	ENSG00000054983	GALC	time_main	0.00041006	0.00172096
ENSSSCG00000027869	102159545	ENSG00000116273	PHF13	time_main	0.484565	0.579973
ENSSSCG00000027872	100524984	ENSG00000185697	MYBL1	time_main	0.154428	0.237177
ENSSSCG00000027877	594850	ENSG00000174123	TLR10	time_main	0.151965	0.234279
ENSSSCG00000027882	100516689	ENSG00000162817	C1orf115	time_main	0.142519	0.222548
ENSSSCG00000027890	100624152	ENSG00000105808	RASA4	time_main	0.861447	0.896726
ENSSSCG00000027894	100627656	ENSG00000009780	FAM76A	time_main	0.0071048	0.0193871
ENSSSCG00000027898	397636	ENSG00000070961	ATP2B1	time_main	0.0553439	0.104579
ENSSSCG00000027902	106507628	ENSG00000084073	ZMPSTE24	time_main	0.142546	0.222548
ENSSSCG00000027905	100522453	ENSG00000076053	RBM7	time_main	0.651685	0.726157
ENSSSCG00000027907	100141312	ENSG00000172270	BSG	time_main	0.809239	0.856096
ENSSSCG00000027916	100736805	ENSG00000157911	PEX10	time_main	6.39979e-07	6.65895e-06
ENSSSCG00000027922	100737363	ENSG00000124602	UNC5CL	time_main	0.00323213	0.00992574
ENSSSCG00000027928	100621878	ENSG00000116857	TMEM9	time_main	0.020706	0.0468374
ENSSSCG00000027935	100622006	ENSG00000134775	FHOD3	time_main	0.00518723	0.0148678
ENSSSCG00000027946	100622738	ENSG00000013364	MVP	time_main	3.06026e-05	0.00018876
ENSSSCG00000027952	100155970	ENSG00000173175	ADCY5	time_main	0.196976	0.287122
ENSSSCG00000027956	106504157	ENSG00000172830	SSH3	time_main	0.000277035	0.00123256
ENSSSCG00000027967	100627993	ENSG00000140749	IGSF6	time_main	2.87877e-06	2.46157e-05
ENSSSCG00000027970	100623439	ENSG00000167371	PRRT2	time_main	0.447293	0.545588
ENSSSCG00000027973	100625346	ENSG00000103051	COG4	time_main	0.282525	0.380842
ENSSSCG00000027974	100515004	ENSG00000136897	MRPL50	time_main	0.0245916	0.0540045
ENSSSCG00000027984	100623641	ENSG00000122952	ZWINT	time_main	0.0882921	0.1521
ENSSSCG00000027986	100626423	ENSG00000197150	ABCB8	time_main	0.112207	0.184537
ENSSSCG00000027991	100524811	ENSG00000162572	SCNN1D	time_main	0.567359	0.653565
ENSSSCG00000028004	100625676	ENSG00000132669	RIN2	time_main	0.000336616	0.00145415
ENSSSCG00000028005	100049702	ENSG00000139719	VPS33A	time_main	0.0224875	0.0501445
ENSSSCG00000028007	414414	ENSG00000171453	POLR1C	time_main	0.0529816	0.101097
ENSSSCG00000028010	100524684	ENSG00000158201	ABHD3	time_main	0.633038	0.710913
ENSSSCG00000028018	100154017	ENSG00000183495	EP400	time_main	0.00494155	0.0142577
ENSSSCG00000028019	100514317	ENSG00000108829	LRRC59	time_main	8.2641e-05	0.000435327
ENSSSCG00000028020	100624945	ENSG00000135972	MRPS9	time_main	0.00105589	0.00385188
ENSSSCG00000028022	NA	ENSG00000142173	COL6A2	time_main	0.131254	0.208086
ENSSSCG00000028025	100627951	ENSG00000133316	WDR74	time_main	0.461002	0.558338
ENSSSCG00000028031	100515581	ENSG00000163517	HDAC11	time_main	0.773138	0.827174
ENSSSCG00000028033	100153797	ENSG00000187742	SECISBP2	time_main	0.030053	0.0637285
ENSSSCG00000028035	100622147	ENSG00000058673	ZC3H11A	time_main	3.24381e-05	0.000198577
ENSSSCG00000028036	100521453	ENSG00000130758	MAP3K10	time_main	0.753699	0.811374
ENSSSCG00000028045	100514904	ENSG00000090432	MUL1	time_main	0.0463917	0.0908789
ENSSSCG00000028047	100627907	ENSG00000134769	DTNA	time_main	0.000274353	0.00122237
ENSSSCG00000028054	100515382	ENSG00000167625	ZNF526	time_main	0.00343961	0.0104683
ENSSSCG00000028056	100316849	ENSG00000128016	ZFP36	time_main	0.0265873	0.0576486
ENSSSCG00000028060	100521009	ENSG00000050438	SLC4A8	time_main	0.0137788	0.0335068
ENSSSCG00000028065	102157556	ENSG00000132952	USPL1	time_main	0.0165041	0.0388863
ENSSSCG00000028066	100738263	ENSG00000176422	SPRYD4	time_main	0.535544	0.625754
ENSSSCG00000028078	100525608	ENSG00000108963	DPH1	time_main	0.780587	0.833455
ENSSSCG00000028080	100511670	ENSG00000118402	ELOVL4	time_main	0.000120726	0.000603492
ENSSSCG00000028092	102165618	ENSG00000186469	GNG2	time_main	3.06426e-13	1.71322e-11
ENSSSCG00000028097	100622335	ENSG00000159592	GPBP1L1	time_main	0.0119382	0.0297873
ENSSSCG00000028101	100522336	ENSG00000164038	SLC9B2	time_main	0.796521	0.845662
ENSSSCG00000028108	100626125	ENSG00000088280	ASAP3	time_main	0.000669609	0.00262425
ENSSSCG00000028109	100620497	ENSG00000168807	SNTB2	time_main	7.36393e-06	5.54829e-05
ENSSSCG00000028112	100622868	ENSG00000159212	CLIC6	time_main	0.0703454	0.126976
ENSSSCG00000028113	100037958	ENSG00000198898	CAPZA2	time_main	0.000548366	0.00221575
ENSSSCG00000028115	100738255	ENSG00000118514	ALDH8A1	time_main	0.0428253	0.0850952
ENSSSCG00000028117	100737979	ENSG00000136861	CDK5RAP2	time_main	0.00115316	0.00414749
ENSSSCG00000028123	100192441	ENSG00000151502	VPS26B	time_main	5.33932e-05	0.000301236
ENSSSCG00000028124	100626432	ENSG00000128739	SNRPN	time_main	2.97214e-11	1.00031e-09
ENSSSCG00000028126	100623694	ENSG00000154889	MPPE1	time_main	0.00916375	0.0239663
ENSSSCG00000028132	100512320	ENSG00000173418	NAA20	time_main	0.766627	0.821827
ENSSSCG00000028135	100518211	ENSG00000099256	PRTFDC1	time_main	0.636022	0.71364
ENSSSCG00000028139	100522069	ENSG00000197599	CCDC154	time_main	0.670841	0.7428
ENSSSCG00000028144	100625866	ENSG00000105131	EPHX3	time_main	0.00945289	0.0246039
ENSSSCG00000028148	497636	ENSG00000198947	DMD	time_main	0.301895	0.400487
ENSSSCG00000028149	100627444	ENSG00000151500	THYN1	time_main	0.953844	0.966606
ENSSSCG00000028157	595105	ENSG00000064012	CASP8	time_main	0.368829	0.468278
ENSSSCG00000028159	100155352	ENSG00000176566	DCAF4L2	time_main	0.000230041	0.00104818
ENSSSCG00000028167	100037987	ENSG00000119705	SLIRP	time_main	0.27585	0.374167
ENSSSCG00000028168	100523236	ENSG00000178913	TAF7	time_main	0.956156	0.968046
ENSSSCG00000028169	100623997	ENSG00000146918	NCAPG2	time_main	4.92646e-05	0.000282968
ENSSSCG00000028172	100624292	ENSG00000126882	FAM78A	time_main	0.039951	0.0805389
ENSSSCG00000028178	100627128	ENSG00000091483	FH	time_main	0.0026952	0.00850129
ENSSSCG00000028180	100627104	ENSG00000188542	DUSP28	time_main	0.0068682	0.0188164
ENSSSCG00000028182	100622337	ENSG00000059758	CDK17	time_main	0.505636	0.598974
ENSSSCG00000028184	100156016	ENSG00000114841	DNAH1	time_main	0.000313101	0.00136946
ENSSSCG00000028185	100627431	ENSG00000127084	FGD3	time_main	0.965275	0.9744
ENSSSCG00000028186	100736605	ENSG00000099364	FBXL19	time_main	0.174284	0.261027
ENSSSCG00000028190	100155262	ENSG00000290292	HOMEZ	time_main	0.00253783	0.00806743
ENSSSCG00000028192	100620748	ENSG00000177692	DNAJC28	time_main	0.935769	0.953183
ENSSSCG00000028195	100620858	ENSG00000104714	ERICH1	time_main	0.879508	0.91018
ENSSSCG00000028197	100621757	ENSG00000141959	PFKL	time_main	2.08629e-05	0.000136642
ENSSSCG00000028201	100217380	ENSG00000152404	CWF19L2	time_main	0.0321404	0.0673012
ENSSSCG00000028202	100153811	ENSG00000100401	RANGAP1	time_main	0.0292099	0.0622574
ENSSSCG00000028204	100623094	ENSG00000118094	TREH	time_main	0.619923	0.699077
ENSSSCG00000028210	100526240	ENSG00000125458	NT5C	time_main	0.0845337	0.147124
ENSSSCG00000028218	100627471	ENSG00000273777	CEACAM20	time_main	0.00161078	0.00550028
ENSSSCG00000028225	100505387	ENSG00000100697	DICER1	time_main	0.000165425	0.000791111
ENSSSCG00000028227	100154432	ENSG00000118705	RPN2	time_main	2.1254e-06	1.88736e-05
ENSSSCG00000028228	397330	ENSG00000082898	XPO1	time_main	0.894303	0.921466
ENSSSCG00000028237	397514	ENSG00000137709	POU2F3	time_main	6.6619e-07	6.88766e-06
ENSSSCG00000028239	100521047	ENSG00000183580	FBXL7	time_main	0.0268179	0.058023
ENSSSCG00000028249	100623356	ENSG00000165480	SKA3	time_main	0.0527529	0.10072
ENSSSCG00000028258	100524397	ENSG00000163512	AZI2	time_main	0.0336735	0.0700183
ENSSSCG00000028266	100625342	ENSG00000164897	TMUB1	time_main	0.252891	0.349134
ENSSSCG00000028274	100520650	ENSG00000159784	FAM131B	time_main	0.00205614	0.00674958
ENSSSCG00000028275	100621046	ENSG00000185085	INTS5	time_main	0.000500355	0.00204266
ENSSSCG00000028277	100521789	ENSG00000174876	AMY1B	time_main	0.774816	0.828764
ENSSSCG00000028278	100737040	ENSG00000181222	POLR2A	time_main	4.86604e-05	0.000279991
ENSSSCG00000028282	396600	ENSG00000115902	SLC1A4	time_main	1.72896e-10	4.66317e-09
ENSSSCG00000028284	100620758	ENSG00000102057	KCND1	time_main	0.645693	0.72164
ENSSSCG00000028287	100620143	ENSG00000168887	C2orf68	time_main	0.197629	0.287816
ENSSSCG00000028288	NA	ENSG00000134748	PRPF38A	time_main	0.13408	0.211716
ENSSSCG00000028293	100623040	ENSG00000117625	RCOR3	time_main	0.56879	0.654561
ENSSSCG00000028295	100621931	ENSG00000178338	ZNF354B	time_main	0.0629916	0.116018
ENSSSCG00000028297	100154978	ENSG00000117362	APH1A	time_main	8.98191e-16	8.60349e-14
ENSSSCG00000028304	100624279	ENSG00000185650	ZFP36L1	time_main	0.00493916	0.014254
ENSSSCG00000028310	100152776	ENSG00000117505	DR1	time_main	0.435296	0.533553
ENSSSCG00000028327	100153330	ENSG00000072422	RHOBTB1	time_main	0.000121478	0.000606784
ENSSSCG00000028331	100628112	ENSG00000115590	IL1R2	time_main	5.32027e-18	8.05898e-16
ENSSSCG00000028336	100738646	ENSG00000181704	YIPF6	time_main	0.517614	0.60945
ENSSSCG00000028338	100626770	ENSG00000149090	PAMR1	time_main	0.044194	0.087362
ENSSSCG00000028343	100622852	ENSG00000143436	MRPL9	time_main	0.0539522	0.102574
ENSSSCG00000028345	100627762	ENSG00000189180	ZNF33A	time_main	0.221671	0.31484
ENSSSCG00000028346	100626494	ENSG00000100347	SAMM50	time_main	0.0248131	0.0544176
ENSSSCG00000028350	100303723	ENSG00000213398	LCAT	time_main	0.0156008	0.0371811
ENSSSCG00000028355	397653	ENSG00000184009	ACTG1	time_main	1.25163e-06	1.18755e-05
ENSSSCG00000028359	100625942	ENSG00000109743	BST1	time_main	4.35464e-09	8.19768e-08
ENSSSCG00000028363	100621666	ENSG00000178297	TMPRSS9	time_main	0.346969	0.445712
ENSSSCG00000028373	100157750	ENSG00000111674	ENO2	time_main	0.0949762	0.161176
ENSSSCG00000028377	100049689	ENSG00000205758	CRYZL1	time_main	0.00505762	0.0145475
ENSSSCG00000028381	100736802	ENSG00000059122	FLYWCH1	time_main	0.820326	0.864735
ENSSSCG00000028397	100154789	ENSG00000134291	TMEM106C	time_main	0.000868922	0.00327118
ENSSSCG00000028406	100157761	ENSG00000188352	FOCAD	time_main	1.93884e-07	2.36713e-06
ENSSSCG00000028414	100623381	ENSG00000173436	MICOS10	time_main	0.0132203	0.0323687
ENSSSCG00000028418	414901	ENSG00000135903	PAX3	time_main	0.0199073	0.0453854
ENSSSCG00000028420	100038030	ENSG00000151247	EIF4E	time_main	0.0507979	0.0977033
ENSSSCG00000028431	397574	ENSG00000133835	HSD17B4	time_main	0.000690705	0.00269396
ENSSSCG00000028433	100623288	ENSG00000105865	DUS4L	time_main	0.699189	0.766179
ENSSSCG00000028444	100513998	ENSG00000170632	ARMC10	time_main	0.0249469	0.0546558
ENSSSCG00000028446	100620941	ENSG00000090097	PCBP4	time_main	5.61872e-08	7.95599e-07
ENSSSCG00000028454	100620922	ENSG00000182831	HAPSTR1	time_main	0.0180881	0.0418905
ENSSSCG00000028458	100520407	ENSG00000138382	METTL5	time_main	0.820075	0.864648
ENSSSCG00000028460	100141401	ENSG00000180739	S1PR5	time_main	1.87816e-25	1.88206e-22
ENSSSCG00000028464	100522740	ENSG00000166822	TMEM170A	time_main	0.164003	0.248671
ENSSSCG00000028465	100520804	ENSG00000006744	ELAC2	time_main	0.0020317	0.00669034
ENSSSCG00000028466	100217385	ENSG00000132467	UTP3	time_main	0.00267635	0.00845411
ENSSSCG00000028475	397235	ENSG00000114030	KPNA1	time_main	0.353955	0.453033
ENSSSCG00000028481	100625970	ENSG00000012822	CALCOCO1	time_main	5.87546e-06	4.58047e-05
ENSSSCG00000028488	100520063	ENSG00000213316	LTC4S	time_main	0.569147	0.654856
ENSSSCG00000028492	100515617	ENSG00000205208	C4orf46	time_main	0.611412	0.691575
ENSSSCG00000028497	100625708	ENSG00000187033	SAMD7	time_main	0.700785	0.767605
ENSSSCG00000028504	100620242	ENSG00000049541	RFC2	time_main	0.477257	0.573333
ENSSSCG00000028506	100621520	ENSG00000058799	YIPF1	time_main	0.000963654	0.00356533
ENSSSCG00000028509	100156173	ENSG00000265241	RBM8A	time_main	1.64817e-05	0.000111826
ENSSSCG00000028512	396801	ENSG00000130164	LDLR	time_main	4.84956e-07	5.22974e-06
ENSSSCG00000028513	100518062	ENSG00000196715	VKORC1L1	time_main	0.838613	0.878961
ENSSSCG00000028516	100626466	ENSG00000161813	LARP4	time_main	0.257862	0.354628
ENSSSCG00000028517	100520925	ENSG00000109929	SC5D	time_main	3.49022e-06	2.9071e-05
ENSSSCG00000028522	100519971	ENSG00000186395	KRT10	time_main	0.0110105	0.0279001
ENSSSCG00000028523	100192318	ENSG00000136273	HUS1	time_main	0.674726	0.745454
ENSSSCG00000028527	NA	ENSG00000149115	TNKS1BP1	time_main	0.110713	0.182527
ENSSSCG00000028529	100155454	ENSG00000088320	REM1	time_main	0.0277954	0.059751
ENSSSCG00000028531	100623659	ENSG00000100092	SH3BP1	time_main	5.07257e-07	5.44319e-06
ENSSSCG00000028536	100523234	ENSG00000145685	LHFPL2	time_main	0.0566217	0.106576
ENSSSCG00000028538	100738472	ENSG00000131263	RLIM	time_main	1.6932e-05	0.000114643
ENSSSCG00000028542	100620658	ENSG00000214753	HNRNPUL2	time_main	1.12385e-05	8.03537e-05
ENSSSCG00000028549	102166778	ENSG00000106823	ECM2	time_main	0.0361469	0.0740619
ENSSSCG00000028552	100626912	ENSG00000123095	BHLHE41	time_main	0.0912184	0.156109
ENSSSCG00000028553	100154734	ENSG00000143621	ILF2	time_main	0.0283972	0.0608038
ENSSSCG00000028558	100626032	ENSG00000126821	SGPP1	time_main	7.57981e-05	0.000405179
ENSSSCG00000028559	100155722	ENSG00000061337	LZTS1	time_main	0.0209911	0.0473672
ENSSSCG00000028561	100515419	ENSG00000178562	CD28	time_main	8.55357e-08	1.15709e-06
ENSSSCG00000028567	100627581	ENSG00000165810	BTNL9	time_main	0.703974	0.770257
ENSSSCG00000028571	100623984	ENSG00000160256	SLX9	time_main	0.62568	0.704259
ENSSSCG00000028572	100627898	ENSG00000049246	PER3	time_main	0.149421	0.231226
ENSSSCG00000028581	100623403	ENSG00000168228	ZCCHC4	time_main	0.271461	0.36973
ENSSSCG00000028585	100623482	ENSG00000105879	CBLL1	time_main	0.0791995	0.139744
ENSSSCG00000028592	100154457	ENSG00000169490	TM2D2	time_main	0.000413692	0.00173234
ENSSSCG00000028593	100626379	ENSG00000167302	TEPSIN	time_main	0.36885	0.468278
ENSSSCG00000028600	100158119	ENSG00000029364	SLC39A9	time_main	0.0990516	0.166927
ENSSSCG00000028602	100625226	ENSG00000107937	GTPBP4	time_main	0.0017571	0.00592696
ENSSSCG00000028606	100622022	ENSG00000160685	ZBTB7B	time_main	2.87617e-07	3.29823e-06
ENSSSCG00000028609	396992	ENSG00000124067	SLC12A4	time_main	0.100597	0.169138
ENSSSCG00000028612	106509452	ENSG00000105426	PTPRS	time_main	0.517357	0.609341
ENSSSCG00000028620	100626343	ENSG00000117528	ABCD3	time_main	0.000187785	0.000881857
ENSSSCG00000028623	100620650	ENSG00000118849	RARRES1	time_main	0.00231198	0.00745131
ENSSSCG00000028633	100625170	ENSG00000144233	AMMECR1L	time_main	0.00823689	0.0219566
ENSSSCG00000028635	100620992	ENSG00000174428	GTF2IRD2B	time_main	0.114187	0.187015
ENSSSCG00000028637	397055	ENSG00000111012	CYP27B1	time_main	0.414595	0.513982
ENSSSCG00000028638	414432	ENSG00000141076	UTP4	time_main	0.0014341	0.00499384
ENSSSCG00000028643	100621879	ENSG00000163817	SLC6A20	time_main	0.39865	0.498007
ENSSSCG00000028646	100521690	ENSG00000168288	MMADHC	time_main	0.0569251	0.107009
ENSSSCG00000028655	100620478	ENSG00000099246	RAB18	time_main	0.00337735	0.0102916
ENSSSCG00000028661	100623472	ENSG00000124074	ENKD1	time_main	0.467265	0.563897
ENSSSCG00000028662	396555	ENSG00000172572	PDE3A	time_main	0.295599	0.394054
ENSSSCG00000028663	100511390	ENSG00000119707	RBM25	time_main	0.00147537	0.00511161
ENSSSCG00000028671	100625953	ENSG00000170835	CEL	time_main	0.296133	0.39445
ENSSSCG00000028672	100625192	ENSG00000084734	GCKR	time_main	0.426787	0.525894
ENSSSCG00000028679	100622476	ENSG00000115762	PLEKHB2	time_main	0.153834	0.236405
ENSSSCG00000028694	106504095	ENSG00000147416	ATP6V1B2	time_main	2.53794e-12	1.11094e-10
ENSSSCG00000028698	100513109	ENSG00000108588	CCDC47	time_main	1.37884e-09	2.96405e-08
ENSSSCG00000028699	100624483	ENSG00000154328	NEIL2	time_main	0.00147752	0.00511633
ENSSSCG00000028707	100520699	ENSG00000186575	NF2	time_main	0.0578639	0.108446
ENSSSCG00000028711	397319	ENSG00000137752	CASP1	time_main	0.084914	0.147569
ENSSSCG00000028712	100621967	ENSG00000171953	ATPAF2	time_main	0.620238	0.699329
ENSSSCG00000028720	100523510	ENSG00000167693	NXN	time_main	0.013995	0.0339376
ENSSSCG00000028723	100620539	ENSG00000135736	CCDC102A	time_main	0.226708	0.320248
ENSSSCG00000028724	100623424	ENSG00000156239	N6AMT1	time_main	0.00815353	0.0217611
ENSSSCG00000028725	100623827	ENSG00000181284	TMEM102	time_main	0.855915	0.892572
ENSSSCG00000028735	100512865	ENSG00000185163	DDX51	time_main	0.000379563	0.00161123
ENSSSCG00000028737	100624494	ENSG00000140455	USP3	time_main	0.00459221	0.0133763
ENSSSCG00000028740	100517189	ENSG00000144677	CTDSPL	time_main	0.828013	0.870761
ENSSSCG00000028741	100621554	ENSG00000142182	DNMT3L	time_main	0.368682	0.468157
ENSSSCG00000028748	100621612	ENSG00000058804	NDC1	time_main	0.177241	0.264542
ENSSSCG00000028755	100626341	ENSG00000032389	EIPR1	time_main	0.0114601	0.0288108
ENSSSCG00000028758	397303	ENSG00000129988	LBP	time_main	0.118961	0.192869
ENSSSCG00000028759	106509950	ENSG00000153317	ASAP1	time_main	0.000101388	0.000518972
ENSSSCG00000028762	100511491	ENSG00000167987	VPS37C	time_main	2.77382e-08	4.28135e-07
ENSSSCG00000028771	100037273	ENSG00000068305	MEF2A	time_main	0.326657	0.425026
ENSSSCG00000028777	100157526	ENSG00000145949	MYLK4	time_main	0.0187651	0.0431972
ENSSSCG00000028786	100625544	ENSG00000145736	GTF2H2	time_main	0.00127334	0.0045051
ENSSSCG00000028788	100620287	ENSG00000196544	BORCS6	time_main	0.195566	0.285545
ENSSSCG00000028790	100622390	ENSG00000134461	ANKRD16	time_main	0.0735376	0.131662
ENSSSCG00000028794	100142666	ENSG00000248098	BCKDHA	time_main	0.191823	0.281247
ENSSSCG00000028804	100513278	ENSG00000117477	CCDC181	time_main	0.00192664	0.00640467
ENSSSCG00000028806	100626270	ENSG00000162302	RPS6KA4	time_main	4.0717e-05	0.00024154
ENSSSCG00000028814	780439	ENSG00000109610	SOD3	time_main	0.119786	0.193893
ENSSSCG00000028821	100622404	ENSG00000156876	SASS6	time_main	0.287558	0.386068
ENSSSCG00000028840	100625497	ENSG00000106462	EZH2	time_main	0.254224	0.350639
ENSSSCG00000028850	100627662	ENSG00000161970	RPL26	time_main	0.000618679	0.00245269
ENSSSCG00000028855	100512255	ENSG00000163655	GMPS	time_main	0.000986036	0.00363781
ENSSSCG00000028856	100626614	ENSG00000161204	ABCF3	time_main	0.0228497	0.0507655
ENSSSCG00000028858	102163927	ENSG00000125998	FAM83C	time_main	0.662106	0.735065
ENSSSCG00000028865	100623258	ENSG00000150459	SAP18	time_main	0.460595	0.557948
ENSSSCG00000028867	100625026	ENSG00000131013	PPIL4	time_main	0.00722381	0.0196666
ENSSSCG00000028869	100514460	ENSG00000111530	CAND1	time_main	0.136578	0.215135
ENSSSCG00000028871	396867	ENSG00000121552	CSTA	time_main	6.93612e-10	1.61064e-08
ENSSSCG00000028875	100522045	ENSG00000135077	HAVCR2	time_main	3.3055e-05	0.000201784
ENSSSCG00000028877	100519785	ENSG00000182185	RAD51B	time_main	6.76102e-05	0.000368981
ENSSSCG00000028879	100624420	ENSG00000106397	PLOD3	time_main	5.58666e-05	0.000313426
ENSSSCG00000028883	100622154	ENSG00000185917	SETD4	time_main	0.0255615	0.0557212
ENSSSCG00000028886	100626508	ENSG00000205339	IPO7	time_main	0.560598	0.647479
ENSSSCG00000028889	100152918	ENSG00000139722	VPS37B	time_main	0.0116269	0.0291362
ENSSSCG00000028892	NA	ENSG00000214193	SH3D21	time_main	6.07231e-06	4.71418e-05
ENSSSCG00000028902	100622699	ENSG00000023287	RB1CC1	time_main	4.27644e-08	6.21754e-07
ENSSSCG00000028905	100233204	ENSG00000154310	TNIK	time_main	2.2679e-08	3.59415e-07
ENSSSCG00000028908	100525320	ENSG00000165169	DYNLT3	time_main	0.253463	0.349758
ENSSSCG00000028911	100624545	ENSG00000206561	COLQ	time_main	0.282014	0.380332
ENSSSCG00000028920	100624252	ENSG00000004142	POLDIP2	time_main	0.0525197	0.100392
ENSSSCG00000028924	396955	ENSG00000178999	AURKB	time_main	0.0409921	0.0821544
ENSSSCG00000028925	100624364	ENSG00000258890	CEP95	time_main	0.00528229	0.0150442
ENSSSCG00000028927	100623207	ENSG00000153012	LGI2	time_main	0.000327857	0.00142224
ENSSSCG00000028934	100622467	ENSG00000071889	FAM3A	time_main	0.0258423	0.0562674
ENSSSCG00000028943	733679	ENSG00000104823	ECH1	time_main	0.118069	0.191876
ENSSSCG00000028947	100627613	ENSG00000197329	PELI1	time_main	2.55237e-06	2.21812e-05
ENSSSCG00000028949	102166970	ENSG00000163002	NUP35	time_main	0.888473	0.917636
ENSSSCG00000028962	100514982	ENSG00000176681	LRRC37A	time_main	0.00922021	0.0240957
ENSSSCG00000028964	100621339	ENSG00000102096	PIM2	time_main	0.00628219	0.0173976
ENSSSCG00000028969	100622822	ENSG00000091137	SLC26A4	time_main	0.297148	0.3956
ENSSSCG00000028973	100622686	ENSG00000204138	PHACTR4	time_main	0.353218	0.452179
ENSSSCG00000028974	100738738	ENSG00000111962	UST	time_main	0.027652	0.0595015
ENSSSCG00000028978	100624530	ENSG00000084774	CAD	time_main	0.000214541	0.000986179
ENSSSCG00000028979	100620224	ENSG00000198382	UVRAG	time_main	0.294041	0.392708
ENSSSCG00000028981	100514675	ENSG00000165244	ZNF367	time_main	0.229172	0.323063
ENSSSCG00000028983	100524447	ENSG00000065882	TBC1D1	time_main	5.15812e-08	7.36122e-07
ENSSSCG00000028995	100622728	ENSG00000065717	TLE2	time_main	0.356521	0.45587
ENSSSCG00000028996	100517137	ENSG00000165092	ALDH1A1	time_main	0.291571	0.390129
ENSSSCG00000029002	102161004	ENSG00000127838	PNKD	time_main	4.6604e-05	0.000270187
ENSSSCG00000029005	397218	ENSG00000182481	KPNA2	time_main	0.0303427	0.0642096
ENSSSCG00000029029	100521127	ENSG00000178665	ZNF713	time_main	0.284616	0.382947
ENSSSCG00000029030	100627122	ENSG00000101596	SMCHD1	time_main	0.00064668	0.0025451
ENSSSCG00000029034	100624067	ENSG00000131143	COX4I1	time_main	0.269317	0.367331
ENSSSCG00000029035	100514703	ENSG00000167785	ZNF558	time_main	0.51812	0.609848
ENSSSCG00000029039	100624979	ENSG00000139618	BRCA2	time_main	0.0517563	0.0992828
ENSSSCG00000029043	NA	ENSG00000204361	NXPE2	time_main	0.00520301	0.0148879
ENSSSCG00000029050	100514395	ENSG00000162910	MRPL55	time_main	0.171146	0.257361
ENSSSCG00000029059	100624907	ENSG00000149136	SSRP1	time_main	0.000261783	0.00117311
ENSSSCG00000029066	100625049	ENSG00000067064	IDI1	time_main	6.96012e-10	1.61334e-08
ENSSSCG00000029070	100514845	ENSG00000079462	PAFAH1B3	time_main	0.0356608	0.0732042
ENSSSCG00000029073	396585	ENSG00000182389	CACNB4	time_main	0.130868	0.207525
ENSSSCG00000029077	100623355	ENSG00000178462	TUBAL3	time_main	0.0583154	0.109074
ENSSSCG00000029082	100628131	ENSG00000005483	KMT2E	time_main	3.68687e-07	4.09453e-06
ENSSSCG00000029088	100153322	ENSG00000148824	MTG1	time_main	0.0310033	0.0654269
ENSSSCG00000029092	102167908	ENSG00000240720	LRRD1	time_main	0.13675	0.215281
ENSSSCG00000029094	100516293	ENSG00000196455	PIK3R4	time_main	0.0711374	0.128193
ENSSSCG00000029096	100625720	ENSG00000113749	HRH2	time_main	0.314037	0.412437
ENSSSCG00000029097	100621543	ENSG00000180198	RCC1	time_main	0.0415674	0.0831157
ENSSSCG00000029102	100511100	ENSG00000008838	MED24	time_main	0.000244746	0.00110628
ENSSSCG00000029113	100153648	ENSG00000152193	OBI1	time_main	0.0200251	0.0456061
ENSSSCG00000029119	100624623	ENSG00000101161	PRPF6	time_main	0.153286	0.235951
ENSSSCG00000029125	100517813	ENSG00000031003	FAM13B	time_main	0.891211	0.919322
ENSSSCG00000029129	100155667	ENSG00000013392	RWDD2A	time_main	0.945697	0.960718
ENSSSCG00000029130	100522182	ENSG00000197561	ELANE	time_main	0.163166	0.247821
ENSSSCG00000029145	780413	ENSG00000085998	POMGNT1	time_main	0.0011109	0.00402103
ENSSSCG00000029151	100523674	ENSG00000105538	RASIP1	time_main	0.0724899	0.130055
ENSSSCG00000029154	100518311	ENSG00000142546	NOSIP	time_main	0.215198	0.307726
ENSSSCG00000029156	100738374	ENSG00000261221	ZNF865	time_main	0.244889	0.340467
ENSSSCG00000029158	100621095	ENSG00000146007	ZMAT2	time_main	0.0201939	0.0458499
ENSSSCG00000029160	NA	ENSG00000204388	HSPA1B	time_main	6.59947e-11	2.00867e-09
ENSSSCG00000029161	100626434	ENSG00000182551	ADI1	time_main	0.551562	0.640107
ENSSSCG00000029163	100518784	ENSG00000060982	BCAT1	time_main	0.0230065	0.0510178
ENSSSCG00000029165	100620637	ENSG00000125170	DOK4	time_main	0.0488516	0.0946586
ENSSSCG00000029168	100623617	ENSG00000166783	MARF1	time_main	0.0360574	0.0739219
ENSSSCG00000029169	100622774	ENSG00000119487	MAPKAP1	time_main	0.0111525	0.0281885
ENSSSCG00000029170	100526171	ENSG00000186017	ZNF566	time_main	0.610906	0.691182
ENSSSCG00000029174	100621460	ENSG00000169193	CCDC126	time_main	0.272526	0.370662
ENSSSCG00000029175	NA	ENSG00000221909	FAM200A	time_main	0.0141384	0.0342091
ENSSSCG00000029179	100037984	ENSG00000146066	HIGD2A	time_main	0.143692	0.22415
ENSSSCG00000029183	100622744	ENSG00000140612	SEC11A	time_main	0.065518	0.11984
ENSSSCG00000029185	100524857	ENSG00000084764	MAPRE3	time_main	0.0260265	0.0566023
ENSSSCG00000029186	100622262	ENSG00000174938	SEZ6L2	time_main	0.03775	0.076839
ENSSSCG00000029196	100626751	ENSG00000066084	DIP2B	time_main	0.48343	0.578987
ENSSSCG00000029198	100525708	ENSG00000166266	CUL5	time_main	0.540023	0.629745
ENSSSCG00000029199	100512800	ENSG00000177098	SCN4B	time_main	0.163266	0.247886
ENSSSCG00000029200	100627416	ENSG00000109654	TRIM2	time_main	0.000279055	0.00123943
ENSSSCG00000029201	100626166	ENSG00000129474	AJUBA	time_main	0.336908	0.435753
ENSSSCG00000029212	100624000	ENSG00000006007	GDE1	time_main	0.389412	0.48866
ENSSSCG00000029219	100626262	ENSG00000185437	SH3BGR	time_main	5.40672e-05	0.000304774
ENSSSCG00000029226	396966	ENSG00000150991	UBC	time_main	0.12747	0.203449
ENSSSCG00000029228	100628034	ENSG00000158805	ZNF276	time_main	0.00922061	0.0240957
ENSSSCG00000029230	100620701	ENSG00000143369	ECM1	time_main	3.34499e-09	6.48877e-08
ENSSSCG00000029236	100625057	ENSG00000178951	ZBTB7A	time_main	0.00633811	0.0175412
ENSSSCG00000029239	100522482	ENSG00000170476	MZB1	time_main	0.0493955	0.095433
ENSSSCG00000029240	100271878	ENSG00000171121	KCNMB3	time_main	0.492376	0.587368
ENSSSCG00000029249	100622883	ENSG00000067798	NAV3	time_main	0.812007	0.858396
ENSSSCG00000029251	100519172	ENSG00000047849	MAP4	time_main	0.000353719	0.00151576
ENSSSCG00000029256	396924	ENSG00000117448	AKR1A1	time_main	0.950621	0.96424
ENSSSCG00000029260	100738736	ENSG00000173376	NDNF	time_main	0.207304	0.298766
ENSSSCG00000029262	100517676	ENSG00000108587	GOSR1	time_main	7.62456e-05	0.000406903
ENSSSCG00000029264	100286809	ENSG00000127564	PKMYT1	time_main	0.303113	0.401571
ENSSSCG00000029267	100624099	ENSG00000181847	TIGIT	time_main	0.972543	0.979309
ENSSSCG00000029268	100624393	ENSG00000173769	TOPAZ1	time_main	0.823436	0.867171
ENSSSCG00000029279	733588	ENSG00000088256	GNA11	time_main	1.09851e-08	1.8697e-07
ENSSSCG00000029281	100621701	ENSG00000243232	PCDHAC2	time_main	0.000509452	0.00207395
ENSSSCG00000029284	100622946	ENSG00000161270	NPHS1	time_main	0.874651	0.906594
ENSSSCG00000029285	100517149	ENSG00000162086	ZNF75A	time_main	0.475925	0.571944
ENSSSCG00000029295	100113429	ENSG00000186191	BPIFB4	time_main	0.00142637	0.00497091
ENSSSCG00000029300	100520070	ENSG00000160993	ALKBH4	time_main	0.18024	0.267821
ENSSSCG00000029304	100620912	ENSG00000115107	STEAP3	time_main	2.99887e-11	1.00427e-09
ENSSSCG00000029313	100622267	ENSG00000119185	ITGB1BP1	time_main	0.00533369	0.0151575
ENSSSCG00000029323	397168	ENSG00000175538	KCNE3	time_main	1.96942e-05	0.000130232
ENSSSCG00000029326	397662	ENSG00000134057	CCNB1	time_main	0.784264	0.83633
ENSSSCG00000029339	100415811	ENSG00000158792	SPATA2L	time_main	0.00519496	0.0148791
ENSSSCG00000029343	100622284	ENSG00000092931	MFSD11	time_main	8.53774e-10	1.93765e-08
ENSSSCG00000029348	100737143	ENSG00000174796	THAP6	time_main	0.715771	0.779954
ENSSSCG00000029352	100626293	ENSG00000163660	CCNL1	time_main	0.000891523	0.00334212
ENSSSCG00000029362	100622139	ENSG00000130724	CHMP2A	time_main	2.65934e-06	2.2973e-05
ENSSSCG00000029365	100627974	ENSG00000135097	MSI1	time_main	0.23632	0.331097
ENSSSCG00000029375	100626782	ENSG00000122386	ZNF205	time_main	0.655271	0.729155
ENSSSCG00000029380	100620238	ENSG00000198939	ZFP2	time_main	0.309247	0.407667
ENSSSCG00000029385	100627627	ENSG00000121897	LIAS	time_main	0.423672	0.522749
ENSSSCG00000029388	100737701	ENSG00000186642	PDE2A	time_main	0.302196	0.400724
ENSSSCG00000029391	102163020	ENSG00000187838	PLSCR3	time_main	0.583511	0.666906
ENSSSCG00000029393	106504774	ENSG00000151849	CENPJ	time_main	0.187981	0.276704
ENSSSCG00000029395	100622487	ENSG00000149582	TMEM25	time_main	0.000355998	0.00152317
ENSSSCG00000029408	100739425	ENSG00000120784	ZFP30	time_main	0.000268989	0.00120045
ENSSSCG00000029411	397393	ENSG00000162909	CAPN2	time_main	7.60779e-05	0.000406175
ENSSSCG00000029413	100037301	ENSG00000119772	DNMT3A	time_main	7.56237e-05	0.000404413
ENSSSCG00000029414	397316	ENSG00000085265	FCN1	time_main	0.000322721	0.00140402
ENSSSCG00000029419	100739142	ENSG00000168356	SCN11A	time_main	0.145034	0.22581
ENSSSCG00000029420	102164889	ENSG00000196437	ZNF569	time_main	3.39869e-06	2.84359e-05
ENSSSCG00000029425	100144465	ENSG00000204568	MRPS18B	time_main	0.293473	0.392111
ENSSSCG00000029438	100620966	ENSG00000130766	SESN2	time_main	3.08476e-10	7.89492e-09
ENSSSCG00000029456	503545	ENSG00000139514	SLC7A1	time_main	3.30709e-08	4.97476e-07
ENSSSCG00000029460	100625457	ENSG00000108830	RND2	time_main	0.681906	0.751539
ENSSSCG00000029464	100294704	ENSG00000073614	KDM5A	time_main	0.0720867	0.129599
ENSSSCG00000029474	102166979	ENSG00000169857	AVEN	time_main	0.000522985	0.00212373
ENSSSCG00000029478	100513454	ENSG00000158290	CUL4B	time_main	0.997902	0.998449
ENSSSCG00000029482	100152393	ENSG00000182022	CHST15	time_main	1.43366e-13	8.37503e-12
ENSSSCG00000029484	100622067	ENSG00000170571	EMB	time_main	0.125055	0.200553
ENSSSCG00000029485	100624629	ENSG00000138081	FBXO11	time_main	0.0455126	0.0894932
ENSSSCG00000029494	100738866	ENSG00000089050	RBBP9	time_main	0.103453	0.173001
ENSSSCG00000029502	100153456	ENSG00000213995	NAXD	time_main	0.750899	0.809029
ENSSSCG00000029503	733661	ENSG00000057593	F7	time_main	0.19088	0.280086
ENSSSCG00000029507	100337671	ENSG00000138670	RASGEF1B	time_main	0.0257957	0.0561754
ENSSSCG00000029509	100623146	ENSG00000079616	KIF22	time_main	0.0296568	0.0630141
ENSSSCG00000029511	100627915	ENSG00000160185	UBASH3A	time_main	0.268578	0.366554
ENSSSCG00000029518	100621912	ENSG00000101782	RIOK3	time_main	0.963451	0.973087
ENSSSCG00000029519	100620929	ENSG00000005194	CIAPIN1	time_main	0.0984043	0.166029
ENSSSCG00000029521	100270689	ENSG00000085117	CD82	time_main	2.20513e-08	3.50747e-07
ENSSSCG00000029533	100625712	ENSG00000095539	SEMA4G	time_main	0.373238	0.472653
ENSSSCG00000029536	100521045	ENSG00000080293	SCTR	time_main	0.0734671	0.131572
ENSSSCG00000029538	397470	ENSG00000137713	PPP2R1B	time_main	1.79066e-09	3.78071e-08
ENSSSCG00000029539	100155623	ENSG00000112210	RAB23	time_main	0.0715175	0.128763
ENSSSCG00000029541	100737524	ENSG00000146005	PSD2	time_main	0.552728	0.64106
ENSSSCG00000029544	100516623	ENSG00000129472	RAB2B	time_main	0.0163664	0.0386449
ENSSSCG00000029547	100151855	ENSG00000138386	NAB1	time_main	0.737381	0.798227
ENSSSCG00000029553	100624862	ENSG00000176155	CCDC57	time_main	0.58001	0.66403
ENSSSCG00000029558	100623848	ENSG00000158008	EXTL1	time_main	8.60142e-06	6.35208e-05
ENSSSCG00000029567	100519030	ENSG00000118160	SLC8A2	time_main	0.00193558	0.00642742
ENSSSCG00000029569	397280	ENSG00000175325	PROP1	time_main	0.16792	0.253681
ENSSSCG00000029570	100516076	ENSG00000130508	PXDN	time_main	0.516521	0.608656
ENSSSCG00000029571	100624986	ENSG00000135407	AVIL	time_main	0.00175711	0.00592696
ENSSSCG00000029573	100622547	ENSG00000132780	NASP	time_main	0.429797	0.528603
ENSSSCG00000029576	100153356	ENSG00000196793	ZNF239	time_main	2.89135e-17	3.79166e-15
ENSSSCG00000029578	100739450	ENSG00000072736	NFATC3	time_main	8.12177e-13	4.01588e-11
ENSSSCG00000029590	100623181	ENSG00000102977	ACD	time_main	0.0229471	0.0509234
ENSSSCG00000029593	100519769	ENSG00000170802	FOXN2	time_main	0.0374128	0.076224
ENSSSCG00000029594	100151782	ENSG00000166272	WBP1L	time_main	0.904809	0.929994
ENSSSCG00000029598	100152644	ENSG00000150510	FAM124A	time_main	5.05129e-05	0.000288484
ENSSSCG00000029602	100625330	ENSG00000047056	WDR37	time_main	0.0592885	0.11052
ENSSSCG00000029606	100523701	ENSG00000138356	AOX1	time_main	0.759795	0.816318
ENSSSCG00000029608	100125961	ENSG00000008952	SEC62	time_main	0.555202	0.643185
ENSSSCG00000029615	100627083	ENSG00000124333	VAMP7	time_main	0.513591	0.606201
ENSSSCG00000029616	100625661	ENSG00000185504	FAAP100	time_main	0.417172	0.516244
ENSSSCG00000029624	100622052	ENSG00000173011	TADA2B	time_main	0.831675	0.873798
ENSSSCG00000029626	100620656	ENSG00000125967	NECAB3	time_main	0.0196031	0.0448331
ENSSSCG00000029627	100623705	ENSG00000241945	PWP2	time_main	0.00500665	0.0144168
ENSSSCG00000029630	414401	ENSG00000166337	TAF10	time_main	0.743371	0.803109
ENSSSCG00000029633	100620405	ENSG00000162402	USP24	time_main	0.0864136	0.149556
ENSSSCG00000029635	100623799	ENSG00000116032	GRIN3B	time_main	0.752501	0.810487
ENSSSCG00000029637	100294703	ENSG00000173120	KDM2A	time_main	3.87826e-06	3.18751e-05
ENSSSCG00000029641	100628188	ENSG00000130182	ZSCAN10	time_main	0.0939085	0.159664
ENSSSCG00000029649	100622760	ENSG00000118096	IFT46	time_main	0.0870216	0.150329
ENSSSCG00000029652	396907	ENSG00000139644	TMBIM6	time_main	1.25636e-06	1.18984e-05
ENSSSCG00000029656	100127357	ENSG00000124479	NDP	time_main	0.360715	0.460059
ENSSSCG00000029662	100152580	ENSG00000107551	RASSF4	time_main	4.56734e-22	1.91027e-19
ENSSSCG00000029668	100621776	ENSG00000100385	IL2RB	time_main	1.18506e-14	8.7219e-13
ENSSSCG00000029675	100523811	ENSG00000118113	MMP8	time_main	3.13023e-13	1.73521e-11
ENSSSCG00000029687	100621832	ENSG00000165152	PGAP4	time_main	0.00414062	0.0122814
ENSSSCG00000029697	100620583	ENSG00000112584	FAM120B	time_main	0.00201821	0.00665264
ENSSSCG00000029698	100621320	ENSG00000116212	LRRC42	time_main	0.00682102	0.0187171
ENSSSCG00000029708	100622220	ENSG00000144659	SLC25A38	time_main	0.0115747	0.0290363
ENSSSCG00000029710	100518180	ENSG00000176928	GCNT4	time_main	8.93951e-10	2.01479e-08
ENSSSCG00000029711	100624699	ENSG00000178163	ZNF518B	time_main	0.0904601	0.155199
ENSSSCG00000029715	100620523	ENSG00000130558	OLFM1	time_main	1.16724e-11	4.45912e-10
ENSSSCG00000029723	100512701	ENSG00000070047	PHRF1	time_main	0.338804	0.437379
ENSSSCG00000029724	397605	ENSG00000204628	RACK1	time_main	0.000680779	0.00266193
ENSSSCG00000029745	100517173	ENSG00000125386	FAM193A	time_main	0.0756547	0.134675
ENSSSCG00000029752	100623246	ENSG00000185905	C16orf54	time_main	3.08582e-05	0.000190156
ENSSSCG00000029753	100627882	ENSG00000115165	CYTIP	time_main	2.97466e-10	7.65829e-09
ENSSSCG00000029754	100625755	ENSG00000165794	SLC39A2	time_main	0.983695	0.98817
ENSSSCG00000029760	100157174	ENSG00000198894	CIPC	time_main	0.25489	0.351444
ENSSSCG00000029763	100624758	ENSG00000068079	IFI35	time_main	0.610711	0.691082
ENSSSCG00000029771	414736	ENSG00000102290	PCDH11X	time_main	6.19654e-06	4.79051e-05
ENSSSCG00000029774	100514874	ENSG00000114125	RNF7	time_main	0.12612	0.201888
ENSSSCG00000029776	100155770	ENSG00000178761	FAM219B	time_main	0.041884	0.0835947
ENSSSCG00000029783	100620286	ENSG00000150051	MKX	time_main	7.02843e-05	0.000380546
ENSSSCG00000029785	100622613	ENSG00000170889	RPS9	time_main	0.000255433	0.00114863
ENSSSCG00000029790	100624596	ENSG00000116005	PCYOX1	time_main	0.0575795	0.108035
ENSSSCG00000029799	102160721	ENSG00000176261	ZBTB8OS	time_main	0.0459022	0.0901233
ENSSSCG00000029803	100512074	ENSG00000089094	KDM2B	time_main	0.184836	0.273093
ENSSSCG00000029808	100622917	ENSG00000070785	EIF2B3	time_main	0.192708	0.282066
ENSSSCG00000029811	100625981	ENSG00000154822	PLCL2	time_main	0.167722	0.253412
ENSSSCG00000029813	100622240	ENSG00000168785	TSPAN5	time_main	2.3722e-08	3.73672e-07
ENSSSCG00000029815	100623414	ENSG00000196935	SRGAP1	time_main	0.103448	0.173001
ENSSSCG00000029830	100154456	ENSG00000161016	RPL8	time_main	0.00227484	0.00735344
ENSSSCG00000029837	100511470	ENSG00000102763	VWA8	time_main	0.00725798	0.0197359
ENSSSCG00000029843	NA	ENSG00000131697	NPHP4	time_main	0.713254	0.778057
ENSSSCG00000029849	100621202	ENSG00000170989	S1PR1	time_main	0.0120799	0.0300663
ENSSSCG00000029855	100624925	ENSG00000183722	LHFPL6	time_main	0.830008	0.872201
ENSSSCG00000029860	NA	ENSG00000129595	EPB41L4A	time_main	0.000150152	0.00072688
ENSSSCG00000029866	100520234	ENSG00000164221	CCDC112	time_main	0.682233	0.751835
ENSSSCG00000029874	100623524	ENSG00000276023	DUSP14	time_main	0.00246538	0.00787361
ENSSSCG00000029875	106510529	ENSG00000186020	ZNF529	time_main	0.303715	0.402123
ENSSSCG00000029877	100626891	ENSG00000075975	MKRN2	time_main	0.816467	0.861665
ENSSSCG00000029879	397649	ENSG00000012223	LTF	time_main	2.36637e-16	2.59048e-14
ENSSSCG00000029882	100620531	ENSG00000122432	SPATA1	time_main	0.00903255	0.0237088
ENSSSCG00000029901	100519047	ENSG00000175931	UBE2O	time_main	0.00580596	0.0162584
ENSSSCG00000029918	100154792	ENSG00000134255	CEPT1	time_main	0.0629897	0.116018
ENSSSCG00000029920	100514064	ENSG00000109381	ELF2	time_main	0.651118	0.725773
ENSSSCG00000029943	100518025	ENSG00000151466	SCLT1	time_main	0.35318	0.452175
ENSSSCG00000029944	397561	ENSG00000169710	FASN	time_main	0.0700447	0.126609
ENSSSCG00000029945	100525698	ENSG00000100116	GCAT	time_main	7.38446e-05	0.000396363
ENSSSCG00000029954	100627402	ENSG00000054118	THRAP3	time_main	0.240875	0.336053
ENSSSCG00000029960	106510573	ENSG00000131409	LRRC4B	time_main	0.105062	0.175152
ENSSSCG00000029967	100626142	ENSG00000127980	PEX1	time_main	0.0598024	0.111342
ENSSSCG00000029968	100737498	ENSG00000072182	ASIC4	time_main	0.192533	0.281908
ENSSSCG00000029983	100513214	ENSG00000185619	PCGF3	time_main	0.889247	0.918071
ENSSSCG00000029985	100624464	ENSG00000175414	ARL10	time_main	0.150424	0.232535
ENSSSCG00000029989	100627415	ENSG00000118579	MED28	time_main	0.695468	0.763064
ENSSSCG00000029990	404699	ENSG00000164825	DEFB1	time_main	0.00227169	0.00734509
ENSSSCG00000029991	100620923	ENSG00000163877	SNIP1	time_main	0.0680479	0.1236
ENSSSCG00000029998	100038003	ENSG00000118263	KLF7	time_main	0.000431898	0.00179411
ENSSSCG00000030000	100739230	ENSG00000187583	PLEKHN1	time_main	6.69889e-05	0.000366051
ENSSSCG00000030002	100621141	ENSG00000141428	C18orf21	time_main	0.00844712	0.0224298
ENSSSCG00000030005	100270690	ENSG00000119862	LGALSL	time_main	0.0340056	0.0706075
ENSSSCG00000030016	100127144	ENSG00000160191	PDE9A	time_main	0.000138647	0.000679003
ENSSSCG00000030017	100513997	ENSG00000110074	FOXRED1	time_main	0.0131071	0.0321314
ENSSSCG00000030018	100620188	ENSG00000186496	ZNF396	time_main	0.142174	0.222121
ENSSSCG00000030030	102162755	ENSG00000134452	FBH1	time_main	0.0273441	0.0589462
ENSSSCG00000030033	100512595	ENSG00000215009	ACSM4	time_main	0.434637	0.532945
ENSSSCG00000030042	100623993	ENSG00000064932	SBNO2	time_main	0.0254585	0.0555524
ENSSSCG00000030044	100621783	ENSG00000164168	TMEM184C	time_main	0.998597	0.998877
ENSSSCG00000030045	100294711	ENSG00000100462	PRMT5	time_main	0.144085	0.224547
ENSSSCG00000030048	100739199	ENSG00000090924	PLEKHG2	time_main	0.186008	0.274294
ENSSSCG00000030049	100622274	ENSG00000105323	HNRNPUL1	time_main	0.0105742	0.0269729
ENSSSCG00000030053	100622860	ENSG00000095139	ARCN1	time_main	0.0268994	0.0581704
ENSSSCG00000030065	100523512	ENSG00000114853	ZBTB47	time_main	0.162503	0.247044
ENSSSCG00000030067	102157824	ENSG00000055211	GINM1	time_main	0.000111261	0.000562219
ENSSSCG00000030069	100627412	ENSG00000165555	NOXRED1	time_main	0.232719	0.327002
ENSSSCG00000030088	100620339	ENSG00000198223	CSF2RA	time_main	4.59728e-10	1.12998e-08
ENSSSCG00000030089	100154045	ENSG00000119446	RBM18	time_main	0.219067	0.311923
ENSSSCG00000030095	100625290	ENSG00000109906	ZBTB16	time_main	5.72932e-05	0.000320326
ENSSSCG00000030108	100624243	ENSG00000124201	ZNFX1	time_main	0.278625	0.377028
ENSSSCG00000030112	102159435	ENSG00000172264	MACROD2	time_main	0.479828	0.575732
ENSSSCG00000030113	100739731	ENSG00000180730	SHISA2	time_main	0.4101	0.509476
ENSSSCG00000030114	100415927	ENSG00000145757	SPATA9	time_main	0.000184302	0.000868921
ENSSSCG00000030115	100625429	ENSG00000118960	HS1BP3	time_main	7.33153e-05	0.000394
ENSSSCG00000030118	100620430	ENSG00000164105	SAP30	time_main	1.28863e-05	9.04473e-05
ENSSSCG00000030119	100190995	ENSG00000117360	PRPF3	time_main	0.154184	0.236886
ENSSSCG00000030122	100624465	ENSG00000149929	HIRIP3	time_main	0.00432844	0.0127387
ENSSSCG00000030123	100170145	ENSG00000101290	CDS2	time_main	0.0182765	0.0422366
ENSSSCG00000030125	100038009	ENSG00000183291	SELENOF	time_main	0.728702	0.791396
ENSSSCG00000030130	100151886	ENSG00000092964	DPYSL2	time_main	1.49718e-07	1.87898e-06
ENSSSCG00000030131	100152820	ENSG00000169609	C15orf40	time_main	0.204469	0.295824
ENSSSCG00000030147	100520017	ENSG00000171103	TRMT61B	time_main	0.11597	0.189292
ENSSSCG00000030149	397587	ENSG00000126247	CAPNS1	time_main	0.0110806	0.028034
ENSSSCG00000030150	100627727	ENSG00000109814	UGDH	time_main	0.0147157	0.0353693
ENSSSCG00000030153	100621443	ENSG00000198742	SMURF1	time_main	3.87246e-05	0.000230982
ENSSSCG00000030154	102159049	ENSG00000081019	RSBN1	time_main	0.00726363	0.0197441
ENSSSCG00000030155	100511109	ENSG00000130024	PHF10	time_main	0.441656	0.539926
ENSSSCG00000030156	100514179	ENSG00000077420	APBB1IP	time_main	0.000101938	0.000521174
ENSSSCG00000030165	100156484	ENSG00000185022	MAFF	time_main	0.737102	0.798123
ENSSSCG00000030167	100514424	ENSG00000013306	SLC25A39	time_main	0.148471	0.22998
ENSSSCG00000030172	397231	ENSG00000102245	CD40LG	time_main	0.00109024	0.00395744
ENSSSCG00000030174	100153862	ENSG00000157823	AP3S2	time_main	0.782463	0.834683
ENSSSCG00000030177	100520256	ENSG00000117395	EBNA1BP2	time_main	0.221748	0.314915
ENSSSCG00000030182	100516271	ENSG00000160570	DEDD2	time_main	0.0913272	0.156254
ENSSSCG00000030183	100519332	ENSG00000108433	GOSR2	time_main	0.0444734	0.0877358
ENSSSCG00000030186	100625826	ENSG00000068796	KIF2A	time_main	0.398857	0.498122
ENSSSCG00000030196	100154751	ENSG00000112659	CUL9	time_main	0.0544859	0.103242
ENSSSCG00000030197	100154585	ENSG00000198087	CD2AP	time_main	0.50497	0.598457
ENSSSCG00000030204	100739651	ENSG00000127080	IPPK	time_main	0.00124426	0.00442868
ENSSSCG00000030209	102161832	ENSG00000100060	MFNG	time_main	5.84018e-14	3.74779e-12
ENSSSCG00000030211	100625110	ENSG00000188554	NBR1	time_main	6.05005e-08	8.50205e-07
ENSSSCG00000030222	100155743	ENSG00000196510	ANAPC7	time_main	0.0616223	0.113988
ENSSSCG00000030225	768108	ENSG00000136527	TRA2B	time_main	1.84496e-05	0.000123506
ENSSSCG00000030228	100152834	ENSG00000197181	PIWIL2	time_main	0.274998	0.373283
ENSSSCG00000030229	100625665	ENSG00000248487	ABHD14A	time_main	3.01428e-06	2.55978e-05
ENSSSCG00000030241	100517321	ENSG00000157514	TSC22D3	time_main	0.185944	0.274264
ENSSSCG00000030246	100154450	ENSG00000132185	FCRLA	time_main	0.0404031	0.0812909
ENSSSCG00000030247	100625707	ENSG00000178567	EPM2AIP1	time_main	0.0265835	0.0576486
ENSSSCG00000030253	100518312	ENSG00000162408	NOL9	time_main	2.48034e-06	2.15985e-05
ENSSSCG00000030255	449528	ENSG00000114867	EIF4G1	time_main	2.29993e-06	2.0244e-05
ENSSSCG00000030260	100621523	ENSG00000070087	PFN2	time_main	0.000796395	0.00303707
ENSSSCG00000030262	100626512	ENSG00000153982	GDPD1	time_main	0.481254	0.577071
ENSSSCG00000030268	100048933	ENSG00000107372	ZFAND5	time_main	0.000144544	0.000703653
ENSSSCG00000030269	110255214	ENSG00000167080	B4GALNT2	time_main	0.482362	0.578027
ENSSSCG00000030271	100152209	ENSG00000065621	GSTO2	time_main	0.01492	0.0357878
ENSSSCG00000030274	100623891	ENSG00000086717	PPEF1	time_main	0.00548317	0.0154911
ENSSSCG00000030277	NA	ENSG00000173818	ENDOV	time_main	0.188517	0.277211
ENSSSCG00000030278	100520242	ENSG00000213190	MLLT11	time_main	8.1246e-12	3.17835e-10
ENSSSCG00000030283	100157636	ENSG00000169249	ZRSR2	time_main	1.11428e-06	1.07763e-05
ENSSSCG00000030284	100621644	ENSG00000180098	TRNAU1AP	time_main	0.0326752	0.0682366
ENSSSCG00000030289	100170851	ENSG00000179295	PTPN11	time_main	0.427465	0.526382
ENSSSCG00000030291	100620276	ENSG00000163125	RPRD2	time_main	0.562557	0.649051
ENSSSCG00000030294	100522942	ENSG00000197024	ZNF398	time_main	2.60625e-05	0.000165295
ENSSSCG00000030295	100520245	ENSG00000102898	NUTF2	time_main	0.00084067	0.00317933
ENSSSCG00000030300	396827	ENSG00000125148	MT2A	time_main	0.000609426	0.0024219
ENSSSCG00000030303	100621099	ENSG00000087085	ACHE	time_main	0.022329	0.0498893
ENSSSCG00000030305	100048951	ENSG00000163406	SLC15A2	time_main	0.00655346	0.0180567
ENSSSCG00000030309	780431	ENSG00000165795	NDRG2	time_main	0.0441121	0.0872265
ENSSSCG00000030318	100524676	ENSG00000143252	SDHC	time_main	0.425751	0.524916
ENSSSCG00000030326	100621866	ENSG00000176148	TCP11L1	time_main	0.434543	0.532881
ENSSSCG00000030328	100623873	ENSG00000140990	NDUFB10	time_main	0.791606	0.841826
ENSSSCG00000030337	100514396	ENSG00000166924	NYAP1	time_main	0.533413	0.623984
ENSSSCG00000030343	100521873	ENSG00000177058	SLC38A9	time_main	0.311263	0.40961
ENSSSCG00000030351	733675	ENSG00000213999	MEF2B	time_main	0.804821	0.852249
ENSSSCG00000030354	100621234	ENSG00000169967	MAP3K2	time_main	0.0269766	0.0583251
ENSSSCG00000030359	100627663	ENSG00000163947	ARHGEF3	time_main	1.10725e-10	3.1357e-09
ENSSSCG00000030361	100533200	ENSG00000067606	PRKCZ	time_main	0.220651	0.313733
ENSSSCG00000030368	100144518	ENSG00000204390	HSPA1L	time_main	0.388747	0.488023
ENSSSCG00000030369	100621140	ENSG00000134684	YARS1	time_main	2.88386e-05	0.000180182
ENSSSCG00000030373	100628086	ENSG00000197006	METTL9	time_main	1.24819e-07	1.60674e-06
ENSSSCG00000030378	100627618	ENSG00000106683	LIMK1	time_main	0.0015843	0.00542551
ENSSSCG00000030386	100523151	ENSG00000155561	NUP205	time_main	0.00530436	0.0150906
ENSSSCG00000030388	100625277	ENSG00000183696	UPP1	time_main	0.000181551	0.00085722
ENSSSCG00000030395	100511413	ENSG00000164122	ASB5	time_main	0.426908	0.525894
ENSSSCG00000030396	100626704	ENSG00000145391	SETD7	time_main	0.863836	0.898243
ENSSSCG00000030408	396723	ENSG00000107201	RIGI	time_main	0.231276	0.325382
ENSSSCG00000030413	100621789	ENSG00000121879	PIK3CA	time_main	0.299446	0.397968
ENSSSCG00000030415	100519350	ENSG00000254986	DPP3	time_main	3.42159e-06	2.86091e-05
ENSSSCG00000030420	100622584	ENSG00000090863	GLG1	time_main	0.000486797	0.00199266
ENSSSCG00000030421	100623607	ENSG00000203879	GDI1	time_main	1.18639e-06	1.13497e-05
ENSSSCG00000030423	100621902	ENSG00000198160	MIER1	time_main	0.07972	0.140377
ENSSSCG00000030425	100738292	ENSG00000063176	SPHK2	time_main	0.00440785	0.0129094
ENSSSCG00000030426	100518947	ENSG00000136819	C9orf78	time_main	6.81657e-06	5.19295e-05
ENSSSCG00000030428	100625408	ENSG00000107815	TWNK	time_main	0.015787	0.0375151
ENSSSCG00000030432	100621746	ENSG00000188060	RAB42	time_main	0.542104	0.63172
ENSSSCG00000030435	100621970	ENSG00000168883	USP39	time_main	0.334541	0.433323
ENSSSCG00000030443	100155867	ENSG00000064102	INTS13	time_main	0.327159	0.425382
ENSSSCG00000030451	100524251	ENSG00000160959	LRRC14	time_main	0.863797	0.898243
ENSSSCG00000030460	100622228	ENSG00000129675	ARHGEF6	time_main	2.23929e-08	3.55747e-07
ENSSSCG00000030467	100626327	ENSG00000173889	PHC3	time_main	0.00170975	0.00579722
ENSSSCG00000030469	100627208	ENSG00000169679	BUB1	time_main	0.0297805	0.0632356
ENSSSCG00000030478	100519660	ENSG00000198015	MRPL42	time_main	0.000644078	0.0025364
ENSSSCG00000030480	100514684	ENSG00000157540	DYRK1A	time_main	0.218226	0.311031
ENSSSCG00000030484	396654	ENSG00000106546	AHR	time_main	0.00883531	0.0233038
ENSSSCG00000030486	100524904	ENSG00000036054	TBC1D23	time_main	0.0236986	0.0523257
ENSSSCG00000030487	100152655	ENSG00000183060	LYSMD4	time_main	0.496217	0.590987
ENSSSCG00000030493	100738679	ENSG00000147679	UTP23	time_main	0.00241091	0.0077281
ENSSSCG00000030497	100622361	ENSG00000241127	YAE1	time_main	0.759443	0.816006
ENSSSCG00000030502	100623007	ENSG00000143702	CEP170	time_main	0.109951	0.181675
ENSSSCG00000030505	100620831	ENSG00000187961	KLHL17	time_main	0.00186387	0.0062306
ENSSSCG00000030507	100127466	ENSG00000119953	SMNDC1	time_main	0.0571501	0.107384
ENSSSCG00000030510	100626002	ENSG00000105202	FBL	time_main	2.90879e-05	0.000181446
ENSSSCG00000030528	106505847	ENSG00000198862	LTN1	time_main	0.263591	0.360769
ENSSSCG00000030535	100627455	ENSG00000130340	SNX9	time_main	1.21227e-07	1.56787e-06
ENSSSCG00000030544	100622947	ENSG00000161558	TMEM143	time_main	0.57575	0.660761
ENSSSCG00000030546	100512268	ENSG00000167733	HSD11B1L	time_main	0.566773	0.653162
ENSSSCG00000030547	100624272	ENSG00000143398	PIP5K1A	time_main	1.84191e-05	0.000123429
ENSSSCG00000030548	100518083	ENSG00000138646	HERC5	time_main	0.949923	0.963832
ENSSSCG00000030560	397350	ENSG00000140443	IGF1R	time_main	0.576377	0.661364
ENSSSCG00000030561	100623034	ENSG00000142235	LMTK3	time_main	0.911047	0.934671
ENSSSCG00000030565	100524886	ENSG00000152578	GRIA4	time_main	0.483183	0.578745
ENSSSCG00000030567	100625983	ENSG00000114850	SSR3	time_main	6.46122e-05	0.000355599
ENSSSCG00000030575	100620777	ENSG00000249992	TMEM158	time_main	0.116491	0.189952
ENSSSCG00000030577	100515118	ENSG00000102390	PBDC1	time_main	0.0290451	0.0619569
ENSSSCG00000030578	100155047	ENSG00000137547	MRPL15	time_main	2.36466e-06	2.07297e-05
ENSSSCG00000030581	100625640	ENSG00000144560	VGLL4	time_main	0.490892	0.585769
ENSSSCG00000030597	100157078	ENSG00000140511	HAPLN3	time_main	0.407567	0.506765
ENSSSCG00000030603	100625102	ENSG00000147687	TATDN1	time_main	4.97028e-05	0.000284731
ENSSSCG00000030605	102160778	ENSG00000255529	POLR2M	time_main	0.180015	0.267639
ENSSSCG00000030608	100517095	ENSG00000111142	METAP2	time_main	0.0982508	0.165835
ENSSSCG00000030610	100526033	ENSG00000109920	FNBP4	time_main	1.27427e-05	8.97294e-05
ENSSSCG00000030616	100511327	ENSG00000174718	RESF1	time_main	0.17813	0.265473
ENSSSCG00000030617	100625394	ENSG00000138785	INTS12	time_main	0.0358814	0.0736221
ENSSSCG00000030623	100513931	ENSG00000158156	XKR8	time_main	0.0418805	0.0835947
ENSSSCG00000030626	100622210	ENSG00000144908	ALDH1L1	time_main	0.601013	0.682488
ENSSSCG00000030637	100523191	ENSG00000167378	IRGQ	time_main	0.390038	0.489172
ENSSSCG00000030643	100512162	ENSG00000138018	SELENOI	time_main	0.289905	0.388538
ENSSSCG00000030653	396938	ENSG00000089597	GANAB	time_main	0.192478	0.281859
ENSSSCG00000030655	NA	ENSG00000165072	MAMDC2	time_main	0.100837	0.169411
ENSSSCG00000030660	100624130	ENSG00000175087	PDIK1L	time_main	0.370752	0.470281
ENSSSCG00000030668	100153818	ENSG00000137288	UQCC2	time_main	0.210762	0.302678
ENSSSCG00000030672	100525277	ENSG00000171163	ZNF692	time_main	0.505344	0.598792
ENSSSCG00000030675	100738244	ENSG00000185155	MIXL1	time_main	6.46164e-07	6.70724e-06
ENSSSCG00000030677	100620652	ENSG00000159131	GART	time_main	0.460377	0.557853
ENSSSCG00000030679	100736797	ENSG00000179476	C14orf28	time_main	0.12531	0.200912
ENSSSCG00000030680	100512951	ENSG00000081059	TCF7	time_main	3.11995e-07	3.54966e-06
ENSSSCG00000030681	613132	ENSG00000133055	MYBPH	time_main	0.116438	0.189889
ENSSSCG00000030682	654414	ENSG00000204178	MACO1	time_main	0.626995	0.705282
ENSSSCG00000030685	100625757	ENSG00000189079	ARID2	time_main	8.14883e-05	0.000429776
ENSSSCG00000030693	NA	ENSG00000130167	TSPAN16	time_main	0.158539	0.242234
ENSSSCG00000030696	100579176	ENSG00000173638	SLC19A1	time_main	0.844655	0.883943
ENSSSCG00000030697	100037936	ENSG00000131375	CAPN7	time_main	0.203455	0.294752
ENSSSCG00000030707	100462756	ENSG00000132376	INPP5K	time_main	0.717812	0.781851
ENSSSCG00000030732	100155101	ENSG00000203618	GP1BB	time_main	0.647162	0.722848
ENSSSCG00000030798	100522185	ENSG00000089280	FUS	time_main	0.000230488	0.00104948
ENSSSCG00000030801	102161784	ENSG00000183347	GBP6	time_main	2.92124e-09	5.71397e-08
ENSSSCG00000030820	100517317	ENSG00000101109	STK4	time_main	0.0112388	0.0283791
ENSSSCG00000030827	100514115	ENSG00000068078	FGFR3	time_main	0.351202	0.449996
ENSSSCG00000030831	100155273	ENSG00000105339	DENND3	time_main	0.000325861	0.00141594
ENSSSCG00000030833	NA	ENSG00000232119	MCTS1	time_main	0.477843	0.57372
ENSSSCG00000030849	100515520	ENSG00000198918	RPL39	time_main	0.000312049	0.00136733
ENSSSCG00000030857	106504183	ENSG00000167615	LENG8	time_main	0.537084	0.62716
ENSSSCG00000030877	100515458	ENSG00000169933	FRMPD4	time_main	0.531934	0.622653
ENSSSCG00000030879	110259710	ENSG00000166959	MS4A8	time_main	1.87848e-21	5.62746e-19
ENSSSCG00000030906	100626347	ENSG00000117400	MPL	time_main	0.204732	0.296108
ENSSSCG00000030908	100516891	ENSG00000156500	PABIR3	time_main	0.492594	0.587378
ENSSSCG00000030947	100622516	ENSG00000066827	ZFAT	time_main	0.0192257	0.0440474
ENSSSCG00000030957	751869	ENSG00000109320	NFKB1	time_main	0.0233206	0.0516487
ENSSSCG00000030996	100217386	ENSG00000100219	XBP1	time_main	0.203417	0.294729
ENSSSCG00000031033	100519754	ENSG00000179083	FAM133A	time_main	0.00122404	0.00436747
ENSSSCG00000031037	NA	ENSG00000211638	IGLV8-61	time_main	0.0182087	0.0421323
ENSSSCG00000031053	106504218	ENSG00000160678	S100A1	time_main	2.0602e-18	3.35478e-16
ENSSSCG00000031072	100521442	ENSG00000144026	ZNF514	time_main	0.11064	0.182479
ENSSSCG00000031073	100620886	ENSG00000105393	BABAM1	time_main	0.296644	0.395091
ENSSSCG00000031074	100627555	ENSG00000197245	FAM110D	time_main	0.481548	0.57737
ENSSSCG00000031076	102164433	ENSG00000166484	MAPK7	time_main	0.00112085	0.00405366
ENSSSCG00000031077	100620632	ENSG00000186432	KPNA4	time_main	0.0271073	0.0585658
ENSSSCG00000031082	100523971	ENSG00000159363	ATP13A2	time_main	0.00132357	0.00466384
ENSSSCG00000031091	106504950	ENSG00000283267	FAM237B	time_main	0.0884391	0.152313
ENSSSCG00000031098	106505697	ENSG00000138231	DBR1	time_main	0.0314697	0.0662291
ENSSSCG00000031102	100513476	ENSG00000198912	C1orf174	time_main	0.22273	0.315793
ENSSSCG00000031103	100125828	ENSG00000183735	TBK1	time_main	0.000267364	0.00119525
ENSSSCG00000031105	100620586	ENSG00000155621	C9orf85	time_main	0.124305	0.199744
ENSSSCG00000031114	110256053	ENSG00000236320	SLFN14	time_main	0.0664185	0.121215
ENSSSCG00000031115	733577	ENSG00000125726	CD70	time_main	0.0153492	0.0366485
ENSSSCG00000031117	100525912	ENSG00000228716	DHFR	time_main	0.105081	0.175161
ENSSSCG00000031118	100621481	ENSG00000124126	PREX1	time_main	1.17299e-06	1.1244e-05
ENSSSCG00000031121	100516387	ENSG00000198860	TSEN15	time_main	0.167384	0.252959
ENSSSCG00000031123	100155786	ENSG00000138398	PPIG	time_main	4.40987e-05	0.000258539
ENSSSCG00000031125	110260356	ENSG00000116337	AMPD2	time_main	2.09204e-13	1.19531e-11
ENSSSCG00000031128	100511313	ENSG00000168938	PPIC	time_main	0.736939	0.798013
ENSSSCG00000031129	100125966	ENSG00000124523	SIRT5	time_main	0.00490631	0.0141686
ENSSSCG00000031130	110259144	ENSG00000214717	ZBED1	time_main	0.153229	0.235891
ENSSSCG00000031132	110258343	ENSG00000184990	SIVA1	time_main	0.427644	0.526452
ENSSSCG00000031139	100625585	ENSG00000123411	IKZF4	time_main	0.161489	0.246049
ENSSSCG00000031141	100514786	ENSG00000179869	ABCA13	time_main	0.222437	0.315583
ENSSSCG00000031142	100623321	ENSG00000163864	NMNAT3	time_main	0.00116843	0.00419201
ENSSSCG00000031144	397163	ENSG00000122679	RAMP3	time_main	0.687702	0.756903
ENSSSCG00000031147	100627914	ENSG00000114331	ACAP2	time_main	0.0777742	0.137599
ENSSSCG00000031149	100152504	ENSG00000186803	IFNA10	time_main	0.000215284	0.000989245
ENSSSCG00000031154	100737352	ENSG00000144648	ACKR2	time_main	0.0902164	0.154862
ENSSSCG00000031159	110260428	ENSG00000178409	BEND3	time_main	0.525966	0.616998
ENSSSCG00000031166	110255222	ENSG00000170684	ZNF296	time_main	0.431368	0.529885
ENSSSCG00000031170	100622759	ENSG00000152558	TMEM123	time_main	0.00117888	0.00422251
ENSSSCG00000031172	100736575	ENSG00000123091	RNF11	time_main	0.577646	0.662062
ENSSSCG00000031173	100154587	ENSG00000135643	KCNMB4	time_main	0.0845963	0.147193
ENSSSCG00000031174	397038	ENSG00000165140	FBP1	time_main	0.437957	0.53626
ENSSSCG00000031175	106504653	ENSG00000052795	FNIP2	time_main	3.55469e-11	1.1753e-09
ENSSSCG00000031176	100216312	ENSG00000169704	GP9	time_main	0.0103688	0.0265477
ENSSSCG00000031182	100512335	ENSG00000169230	PRELID1	time_main	1.03303e-07	1.36484e-06
ENSSSCG00000031205	110260193	ENSG00000104499	GML	time_main	0.0482394	0.0937372
ENSSSCG00000031206	110258452	ENSG00000135457	TFCP2	time_main	0.0837852	0.146146
ENSSSCG00000031212	100521677	ENSG00000203668	CHML	time_main	0.177913	0.265211
ENSSSCG00000031216	110259947	ENSG00000162040	HS3ST6	time_main	0.299324	0.397879
ENSSSCG00000031219	100515106	ENSG00000125814	NAPB	time_main	7.23146e-05	0.000388959
ENSSSCG00000031228	NA	ENSG00000125510	OPRL1	time_main	0.00155473	0.00533688
ENSSSCG00000031236	100515356	ENSG00000122694	GLIPR2	time_main	3.03895e-19	5.82182e-17
ENSSSCG00000031242	110260749	ENSG00000166527	CLEC4D	time_main	1.00636e-05	7.29542e-05
ENSSSCG00000031244	100623423	ENSG00000172020	GAP43	time_main	0.000979461	0.0036197
ENSSSCG00000031247	100522367	ENSG00000103510	KAT8	time_main	1.51509e-05	0.000103989
ENSSSCG00000031249	100624320	ENSG00000183255	PTTG1IP	time_main	0.00185375	0.00620792
ENSSSCG00000031251	100626587	ENSG00000130311	DDA1	time_main	5.69976e-07	6.04156e-06
ENSSSCG00000031261	100523840	ENSG00000119729	RHOQ	time_main	0.295805	0.394215
ENSSSCG00000031262	733688	ENSG00000265972	TXNIP	time_main	0.000220162	0.00100881
ENSSSCG00000031267	100522074	ENSG00000104361	NIPAL2	time_main	0.453466	0.551723
ENSSSCG00000031269	100522444	ENSG00000214113	LYRM4	time_main	0.0437885	0.0867184
ENSSSCG00000031271	100511661	ENSG00000082146	STRADB	time_main	0.962124	0.972274
ENSSSCG00000031273	106508014	ENSG00000081148	IMPG2	time_main	0.53954	0.629407
ENSSSCG00000031274	397474	ENSG00000131187	F12	time_main	0.00025928	0.0011631
ENSSSCG00000031280	110255790	ENSG00000173141	MRPL57	time_main	0.215285	0.307817
ENSSSCG00000031288	100152208	ENSG00000102805	CLN5	time_main	0.0117698	0.0294291
ENSSSCG00000031299	100515709	ENSG00000099797	TECR	time_main	0.00567591	0.0159388
ENSSSCG00000031300	NA	ENSG00000186094	AGBL4	time_main	0.323714	0.422167
ENSSSCG00000031302	110262035	ENSG00000159692	CTBP1	time_main	0.675519	0.746014
ENSSSCG00000031304	100627345	ENSG00000179152	TCAIM	time_main	0.479681	0.575608
ENSSSCG00000031321	NA	ENSG00000123358	NR4A1	time_main	0.507007	0.600053
ENSSSCG00000031329	100625270	ENSG00000111728	ST8SIA1	time_main	4.41188e-07	4.8095e-06
ENSSSCG00000031332	100152018	ENSG00000139977	NAA30	time_main	0.404945	0.504419
ENSSSCG00000031337	100518876	ENSG00000178996	SNX18	time_main	0.127914	0.204033
ENSSSCG00000031342	110261334	ENSG00000083812	ZNF324	time_main	0.318594	0.417202
ENSSSCG00000031346	780421	ENSG00000174600	CMKLR1	time_main	3.53631e-13	1.90361e-11
ENSSSCG00000031348	100514116	ENSG00000073331	ALPK1	time_main	0.000209341	0.000964999
ENSSSCG00000031349	100627967	ENSG00000213015	ZNF580	time_main	0.99158	0.993792
ENSSSCG00000031352	100628189	ENSG00000152760	DYNLT5	time_main	0.246185	0.341867
ENSSSCG00000031354	100157404	ENSG00000125375	DMAC2L	time_main	0.669022	0.741038
ENSSSCG00000031356	100499567	ENSG00000114315	HES1	time_main	0.00198242	0.0065579
ENSSSCG00000031360	100153304	ENSG00000181915	ADO	time_main	0.0612908	0.113495
ENSSSCG00000031361	102159820	ENSG00000075275	CELSR1	time_main	0.00879901	0.0232269
ENSSSCG00000031373	100156277	ENSG00000204020	LIPN	time_main	0.149825	0.231745
ENSSSCG00000031378	100154105	ENSG00000165572	KBTBD6	time_main	0.970189	0.977856
ENSSSCG00000031380	100628001	ENSG00000175130	MARCKSL1	time_main	0.0130399	0.032014
ENSSSCG00000031382	100517993	ENSG00000135045	C9orf40	time_main	0.23247	0.326792
ENSSSCG00000031388	100622531	ENSG00000181788	SIAH2	time_main	0.555847	0.643818
ENSSSCG00000031392	780417	ENSG00000182247	UBE2E2	time_main	0.0854954	0.148421
ENSSSCG00000031398	110257938	ENSG00000182378	PLCXD1	time_main	0.0867069	0.149905
ENSSSCG00000031407	110256522	ENSG00000198870	STKLD1	time_main	0.813164	0.85941
ENSSSCG00000031413	100627838	ENSG00000165688	PMPCA	time_main	0.359114	0.458689
ENSSSCG00000031420	100516804	ENSG00000284194	SCO2	time_main	0.560738	0.647497
ENSSSCG00000031421	102165562	ENSG00000168589	DYNLRB2	time_main	0.0268445	0.0580614
ENSSSCG00000031423	397558	ENSG00000100373	UPK3A	time_main	0.251842	0.347979
ENSSSCG00000031426	100628020	ENSG00000177125	ZBTB34	time_main	1.03633e-09	2.26514e-08
ENSSSCG00000031429	100622418	ENSG00000137693	YAP1	time_main	3.62779e-05	0.000218864
ENSSSCG00000031432	100625446	ENSG00000136240	KDELR2	time_main	0.00223544	0.00724406
ENSSSCG00000031433	100739396	ENSG00000166260	COX11	time_main	0.75027	0.808551
ENSSSCG00000031435	100739774	ENSG00000120333	MRPS14	time_main	0.00980784	0.0253707
ENSSSCG00000031441	110260607	ENSG00000075240	GRAMD4	time_main	0.00611474	0.0170025
ENSSSCG00000031442	100520541	ENSG00000172409	CLP1	time_main	0.00249493	0.00795239
ENSSSCG00000031449	102158419	ENSG00000083807	SLC27A5	time_main	0.0417079	0.0833454
ENSSSCG00000031450	497060	ENSG00000103150	MLYCD	time_main	0.00395912	0.0118157
ENSSSCG00000031452	100626253	ENSG00000100802	C14orf93	time_main	0.0351805	0.0724139
ENSSSCG00000031456	100627052	ENSG00000165997	ARL5B	time_main	0.370872	0.470342
ENSSSCG00000031459	100521358	ENSG00000110066	KMT5B	time_main	0.0363346	0.0743881
ENSSSCG00000031461	102162731	ENSG00000106261	ZKSCAN1	time_main	0.0212864	0.0479092
ENSSSCG00000031462	NA	ENSG00000186187	ZNRF1	time_main	0.805119	0.852429
ENSSSCG00000031465	100510887	ENSG00000283526	PRRT1B	time_main	0.0805143	0.141508
ENSSSCG00000031474	110257397	ENSG00000101213	PTK6	time_main	0.557434	0.64525
ENSSSCG00000031487	110259215	ENSG00000130592	LSP1	time_main	0.336138	0.434929
ENSSSCG00000031488	100521615	ENSG00000140750	ARHGAP17	time_main	7.33576e-09	1.29665e-07
ENSSSCG00000031489	110261760	ENSG00000112679	DUSP22	time_main	6.42119e-10	1.50448e-08
ENSSSCG00000031492	100151743	ENSG00000146112	PPP1R18	time_main	0.00192184	0.00639321
ENSSSCG00000031493	397507	ENSG00000051523	CYBA	time_main	2.52183e-08	3.92841e-07
ENSSSCG00000031495	NA	ENSG00000256590	TRDV3	time_main	5.45937e-05	0.000307211
ENSSSCG00000031498	110261574	ENSG00000092020	PPP2R3C	time_main	0.00773606	0.0208187
ENSSSCG00000031509	102167243	ENSG00000150712	MTMR12	time_main	0.0228517	0.0507655
ENSSSCG00000031510	NA	ENSG00000185900	POMK	time_main	0.790203	0.840803
ENSSSCG00000031513	110259208	ENSG00000174775	HRAS	time_main	0.169545	0.255514
ENSSSCG00000031514	110261132	ENSG00000160050	CCDC28B	time_main	0.0974223	0.164564
ENSSSCG00000031518	100233203	ENSG00000164211	STARD4	time_main	0.646664	0.722602
ENSSSCG00000031524	100620381	ENSG00000163530	DPPA2	time_main	0.928334	0.948131
ENSSSCG00000031530	110256099	ENSG00000072849	DERL2	time_main	0.000212502	0.000978531
ENSSSCG00000031531	110255941	ENSG00000182612	TSPAN10	time_main	0.964068	0.973483
ENSSSCG00000031532	110256486	ENSG00000148288	GBGT1	time_main	0.200547	0.291381
ENSSSCG00000031536	100515064	ENSG00000120279	MYCT1	time_main	0.638076	0.715399
ENSSSCG00000031538	396976	ENSG00000258818	RNASE4	time_main	2.02783e-05	0.000133081
ENSSSCG00000031541	100622814	ENSG00000162980	ARL5A	time_main	0.893778	0.921143
ENSSSCG00000031547	102164398	ENSG00000164151	ICE1	time_main	0.000348087	0.00149408
ENSSSCG00000031550	100739259	ENSG00000180999	C1orf105	time_main	0.182693	0.270787
ENSSSCG00000031557	100624760	ENSG00000159685	CHCHD6	time_main	0.00793285	0.0212679
ENSSSCG00000031562	110261333	ENSG00000099326	MZF1	time_main	0.574681	0.659824
ENSSSCG00000031572	100513442	ENSG00000168958	MFF	time_main	0.000940089	0.00349017
ENSSSCG00000031576	100511836	ENSG00000169964	TMEM42	time_main	0.16147	0.246048
ENSSSCG00000031580	100513987	ENSG00000139233	LLPH	time_main	0.00563501	0.0158479
ENSSSCG00000031589	100152623	ENSG00000075407	ZNF37A	time_main	0.157539	0.240904
ENSSSCG00000031590	100520062	ENSG00000019505	SYT13	time_main	2.30511e-05	0.00014835
ENSSSCG00000031592	100158126	ENSG00000148143	ZNF462	time_main	2.35023e-09	4.77635e-08
ENSSSCG00000031593	100737442	ENSG00000272325	NUDT3	time_main	0.0885595	0.15246
ENSSSCG00000031594	100620301	ENSG00000145029	NICN1	time_main	0.0315805	0.0664189
ENSSSCG00000031598	100620546	ENSG00000102543	CDADC1	time_main	3.15609e-07	3.58139e-06
ENSSSCG00000031600	110255959	ENSG00000108639	SYNGR2	time_main	0.721788	0.785328
ENSSSCG00000031602	100621635	ENSG00000101152	DNAJC5	time_main	0.095754	0.162293
ENSSSCG00000031604	NA	ENSG00000211776	TRAV2	time_main	0.295076	0.393686
ENSSSCG00000031612	100739461	ENSG00000171827	ZNF570	time_main	0.315351	0.413829
ENSSSCG00000031614	110256405	ENSG00000214097	SMCO1	time_main	0.442797	0.541067
ENSSSCG00000031615	100126851	ENSG00000170542	SERPINB9	time_main	1.77514e-17	2.39062e-15
ENSSSCG00000031616	110261009	ENSG00000125740	FOSB	time_main	0.760331	0.816691
ENSSSCG00000031617	100157189	ENSG00000213064	SFT2D2	time_main	0.0204977	0.0464469
ENSSSCG00000031627	110255820	ENSG00000120688	WBP4	time_main	0.0485042	0.0941255
ENSSSCG00000031629	102161951	ENSG00000185716	MOSMO	time_main	0.000351369	0.00150618
ENSSSCG00000031630	110258068	ENSG00000148399	DPH7	time_main	0.175862	0.262845
ENSSSCG00000031631	100623150	ENSG00000134697	GNL2	time_main	0.00915519	0.0239487
ENSSSCG00000031639	100737486	ENSG00000121766	ZCCHC17	time_main	0.147965	0.229414
ENSSSCG00000031649	100312980	ENSG00000129538	RNASE1	time_main	0.310603	0.408986
ENSSSCG00000031652	100624004	ENSG00000103494	RPGRIP1L	time_main	0.0204602	0.04637
ENSSSCG00000031659	100626870	ENSG00000086475	SEPHS1	time_main	5.03067e-05	0.000287432
ENSSSCG00000031660	110260602	ENSG00000008735	MAPK8IP2	time_main	0.297947	0.396381
ENSSSCG00000031661	102162677	ENSG00000235162	C12orf75	time_main	9.50418e-07	9.42962e-06
ENSSSCG00000031664	100524270	ENSG00000143742	SRP9	time_main	0.15626	0.239454
ENSSSCG00000031666	100511737	ENSG00000188070	ZFTA	time_main	0.115707	0.18891
ENSSSCG00000031669	100516660	ENSG00000167130	DOLPP1	time_main	0.00014631	0.00071039
ENSSSCG00000031680	100739526	ENSG00000152904	GGPS1	time_main	0.00853548	0.0226367
ENSSSCG00000031686	100518034	ENSG00000133193	FAM104A	time_main	2.5016e-09	5.03684e-08
ENSSSCG00000031690	100158114	ENSG00000101342	TLDC2	time_main	5.93405e-14	3.78936e-12
ENSSSCG00000031694	780430	ENSG00000165023	DIRAS2	time_main	0.945743	0.960718
ENSSSCG00000031698	100620054	ENSG00000104522	GFUS	time_main	0.0162584	0.038411
ENSSSCG00000031700	100621442	ENSG00000109667	SLC2A9	time_main	0.0284501	0.0608874
ENSSSCG00000031701	110260763	ENSG00000151233	GXYLT1	time_main	0.163574	0.248181
ENSSSCG00000031705	110257335	ENSG00000113384	GOLPH3	time_main	0.0239121	0.0527345
ENSSSCG00000031706	100519075	ENSG00000133816	MICAL2	time_main	0.0045836	0.0133581
ENSSSCG00000031707	100624883	ENSG00000175215	CTDSP2	time_main	2.75094e-06	2.36857e-05
ENSSSCG00000031710	100521669	ENSG00000185024	BRF1	time_main	0.0104872	0.0267928
ENSSSCG00000031715	110258075	ENSG00000187796	CARD9	time_main	0.291792	0.390345
ENSSSCG00000031716	102166132	ENSG00000139304	PTPRQ	time_main	0.129307	0.205625
ENSSSCG00000031717	100622999	ENSG00000155897	ADCY8	time_main	0.0858973	0.148841
ENSSSCG00000031719	110261555	ENSG00000185033	SEMA4B	time_main	0.00108928	0.00395596
ENSSSCG00000031723	100525827	ENSG00000179331	RAB39A	time_main	0.570433	0.656162
ENSSSCG00000031724	110260197	ENSG00000180155	LYNX1	time_main	0.310313	0.408782
ENSSSCG00000031728	100154546	ENSG00000174429	ABRA	time_main	0.0737585	0.131949
ENSSSCG00000031730	100622916	ENSG00000128789	PSMG2	time_main	0.0764502	0.135869
ENSSSCG00000031736	100622296	ENSG00000085871	MGST2	time_main	0.00580591	0.0162584
ENSSSCG00000031738	102157845	ENSG00000171502	COL24A1	time_main	0.738094	0.798799
ENSSSCG00000031741	100316853	ENSG00000171848	RRM2	time_main	0.124275	0.199719
ENSSSCG00000031757	100515851	ENSG00000134905	CARS2	time_main	0.747476	0.806519
ENSSSCG00000031764	NA	ENSG00000187650	VMAC	time_main	0.504901	0.59843
ENSSSCG00000031773	110255263	ENSG00000164096	C4orf3	time_main	0.322133	0.420441
ENSSSCG00000031775	110260764	ENSG00000015153	YAF2	time_main	0.0017975	0.00604285
ENSSSCG00000031776	100627260	ENSG00000130338	TULP4	time_main	0.0201718	0.0458214
ENSSSCG00000031780	100515047	ENSG00000187391	MAGI2	time_main	0.0851843	0.147959
ENSSSCG00000031781	733626	ENSG00000205220	PSMB10	time_main	0.000159246	0.000766428
ENSSSCG00000031782	595114	ENSG00000138175	ARL3	time_main	0.623904	0.702728
ENSSSCG00000031784	100525417	ENSG00000221970	OR2A1	time_main	0.0335801	0.0698799
ENSSSCG00000031786	110261145	ENSG00000020129	NCDN	time_main	0.00609911	0.0169699
ENSSSCG00000031787	100523897	ENSG00000233757	ZNF892	time_main	0.00100322	0.00368976
ENSSSCG00000031788	100523973	ENSG00000169403	PTAFR	time_main	0.0614495	0.113708
ENSSSCG00000031789	100157521	ENSG00000197142	ACSL5	time_main	0.00160735	0.00549146
ENSSSCG00000031791	595108	ENSG00000168374	ARF4	time_main	0.0537673	0.102297
ENSSSCG00000031793	110261294	ENSG00000130844	ZNF331	time_main	0.0679555	0.123467
ENSSSCG00000031796	100523703	ENSG00000152932	RAB3C	time_main	0.349352	0.44811
ENSSSCG00000031799	100521303	ENSG00000178826	TMEM139	time_main	4.61032e-05	0.000267999
ENSSSCG00000031800	106508683	ENSG00000112877	CEP72	time_main	0.640129	0.716911
ENSSSCG00000031802	110256144	ENSG00000109016	DHRS7B	time_main	0.589384	0.671918
ENSSSCG00000031808	102161802	ENSG00000125304	TM9SF2	time_main	5.17111e-05	0.000294166
ENSSSCG00000031809	100522312	ENSG00000196652	ZKSCAN5	time_main	0.560573	0.647479
ENSSSCG00000031810	NA	ENSG00000213471	TTLL13	time_main	0.900085	0.926091
ENSSSCG00000031819	100520600	ENSG00000175274	TP53I11	time_main	4.58842e-08	6.61941e-07
ENSSSCG00000031821	100621596	ENSG00000177602	HASPIN	time_main	0.0353316	0.0726888
ENSSSCG00000031831	106504882	ENSG00000182985	CADM1	time_main	0.698113	0.765257
ENSSSCG00000031835	100627096	ENSG00000157259	GATAD1	time_main	0.11036	0.182143
ENSSSCG00000031837	110260933	ENSG00000140932	CMTM2	time_main	0.144695	0.225417
ENSSSCG00000031838	100519021	ENSG00000177954	RPS27	time_main	1.08717e-05	7.8074e-05
ENSSSCG00000031847	100628057	ENSG00000106344	RBM28	time_main	0.000250266	0.00112888
ENSSSCG00000031857	100152445	ENSG00000176209	SMIM19	time_main	5.4427e-05	0.000306405
ENSSSCG00000031860	NA	ENSG00000128626	MRPS12	time_main	0.270429	0.368695
ENSSSCG00000031865	100127152	ENSG00000103375	AQP8	time_main	0.59078	0.673147
ENSSSCG00000031866	396775	ENSG00000100234	TIMP3	time_main	0.128694	0.204876
ENSSSCG00000031868	100511169	ENSG00000047597	XK	time_main	2.71235e-05	0.000171274
ENSSSCG00000031869	100153061	ENSG00000163159	VPS72	time_main	0.223627	0.316719
ENSSSCG00000031870	100737868	ENSG00000204946	ZNF783	time_main	0.0266758	0.0577892
ENSSSCG00000031871	100155254	ENSG00000197217	ENTPD4	time_main	0.0149944	0.0359132
ENSSSCG00000031874	100622301	ENSG00000139890	REM2	time_main	2.31231e-06	2.03393e-05
ENSSSCG00000031876	NA	ENSG00000011638	LDAF1	time_main	0.295623	0.394054
ENSSSCG00000031877	110259326	ENSG00000127220	ABHD8	time_main	0.0435684	0.0863874
ENSSSCG00000031881	100156313	ENSG00000197622	CDC42SE1	time_main	2.8782e-11	9.78963e-10
ENSSSCG00000031882	100642182	ENSG00000138035	PNPT1	time_main	0.000687477	0.00268378
ENSSSCG00000031883	100516615	ENSG00000197619	ZNF615	time_main	0.128618	0.20478
ENSSSCG00000031888	100153821	ENSG00000168209	DDIT4	time_main	0.0806027	0.141626
ENSSSCG00000031893	100270721	ENSG00000228696	ARL17B	time_main	0.0851782	0.147959
ENSSSCG00000031898	100738794	ENSG00000178033	CALHM5	time_main	0.00179371	0.00603634
ENSSSCG00000031899	110259372	ENSG00000167476	JSRP1	time_main	0.00282015	0.00884771
ENSSSCG00000031901	106504748	ENSG00000138801	PAPSS1	time_main	3.24798e-05	0.000198739
ENSSSCG00000031905	733666	ENSG00000170745	KCNS3	time_main	0.00635395	0.0175774
ENSSSCG00000031912	396913	ENSG00000177606	JUN	time_main	4.53822e-05	0.000264398
ENSSSCG00000031913	100624335	ENSG00000065518	NDUFB4	time_main	0.000315446	0.00137665
ENSSSCG00000031915	110255280	ENSG00000181007	ZFP82	time_main	0.000831114	0.00314736
ENSSSCG00000031916	100515209	ENSG00000129450	SIGLEC9	time_main	0.492515	0.587378
ENSSSCG00000031917	100153957	ENSG00000156486	KCNS2	time_main	2.75547e-05	0.000173324
ENSSSCG00000031918	100525869	ENSG00000179091	CYC1	time_main	0.297088	0.39556
ENSSSCG00000031924	100738625	ENSG00000167034	NKX3-1	time_main	1.48005e-05	0.000101906
ENSSSCG00000031938	100520086	ENSG00000129559	NEDD8	time_main	0.0693176	0.125609
ENSSSCG00000031940	100625743	ENSG00000148935	GAS2	time_main	0.275203	0.373522
ENSSSCG00000031941	110256515	ENSG00000148297	MED22	time_main	0.026606	0.0576717
ENSSSCG00000031949	100520655	ENSG00000067369	TP53BP1	time_main	0.00168715	0.00573404
ENSSSCG00000031951	100627463	ENSG00000273749	CYFIP1	time_main	2.01044e-20	4.67678e-18
ENSSSCG00000031954	110257100	ENSG00000196950	SLC39A10	time_main	0.789471	0.840281
ENSSSCG00000031958	100515164	ENSG00000180901	KCTD2	time_main	0.0684321	0.124177
ENSSSCG00000031959	100623235	ENSG00000152611	CAPSL	time_main	0.742887	0.802793
ENSSSCG00000031963	100513023	ENSG00000188659	SAXO2	time_main	0.579297	0.663436
ENSSSCG00000031967	100624059	ENSG00000149930	TAOK2	time_main	0.186033	0.274294
ENSSSCG00000031970	100521638	ENSG00000266094	RASSF5	time_main	3.91069e-13	2.08789e-11
ENSSSCG00000031977	100623280	ENSG00000117425	PTCH2	time_main	0.222899	0.315999
ENSSSCG00000031979	110255405	ENSG00000151364	KCTD14	time_main	0.0276386	0.0594887
ENSSSCG00000031990	100625553	ENSG00000086189	DIMT1	time_main	0.0428971	0.0851918
ENSSSCG00000031991	100511215	ENSG00000023572	GLRX2	time_main	0.0567985	0.106813
ENSSSCG00000031999	100153378	ENSG00000125245	GPR18	time_main	0.000234031	0.00106487
ENSSSCG00000032007	100170118	ENSG00000115310	RTN4	time_main	0.00400893	0.0119452
ENSSSCG00000032010	445517	ENSG00000023191	RNH1	time_main	0.000244744	0.00110628
ENSSSCG00000032015	100510992	ENSG00000198478	SH3BGRL2	time_main	0.000328746	0.00142563
ENSSSCG00000032019	100738010	ENSG00000163687	DNASE1L3	time_main	0.0625473	0.115395
ENSSSCG00000032022	NA	ENSG00000188277	C15orf62	time_main	0.0206976	0.0468267
ENSSSCG00000032024	110256368	ENSG00000142207	URB1	time_main	0.053499	0.10192
ENSSSCG00000032028	NA	ENSG00000063046	EIF4B	time_main	0.282758	0.381037
ENSSSCG00000032029	110258189	ENSG00000167393	PPP2R3B	time_main	0.354975	0.454116
ENSSSCG00000032031	110256443	ENSG00000172053	QARS1	time_main	0.0114349	0.0287683
ENSSSCG00000032043	733680	ENSG00000116704	SLC35D1	time_main	0.683302	0.752823
ENSSSCG00000032046	102163752	ENSG00000134899	ERCC5	time_main	0.516544	0.608656
ENSSSCG00000032048	106508718	ENSG00000164106	SCRG1	time_main	0.308495	0.406964
ENSSSCG00000032049	100621291	ENSG00000074755	ZZEF1	time_main	1.25097e-05	8.8375e-05
ENSSSCG00000032053	100622364	ENSG00000101638	ST8SIA5	time_main	0.234424	0.329078
ENSSSCG00000032054	110259876	ENSG00000166997	CNPY4	time_main	0.105099	0.175162
ENSSSCG00000032055	NA	ENSG00000116747	RO60	time_main	0.122652	0.197673
ENSSSCG00000032056	100622474	ENSG00000156968	MPV17L	time_main	0.610439	0.690894
ENSSSCG00000032059	100518735	ENSG00000205155	PSENEN	time_main	9.08884e-07	9.05201e-06
ENSSSCG00000032062	100514155	ENSG00000120314	WDR55	time_main	0.145703	0.226555
ENSSSCG00000032063	110260200	ENSG00000130193	THEM6	time_main	0.00642705	0.0177346
ENSSSCG00000032067	100620859	ENSG00000004455	AK2	time_main	0.00884612	0.0233087
ENSSSCG00000032071	100514573	ENSG00000163217	BMP10	time_main	0.0183817	0.0424496
ENSSSCG00000032073	110256627	ENSG00000128185	DGCR6L	time_main	0.414457	0.513982
ENSSSCG00000032078	100739793	ENSG00000160094	ZNF362	time_main	0.0272432	0.0587969
ENSSSCG00000032080	110255278	ENSG00000169981	ZNF35	time_main	0.470621	0.567025
ENSSSCG00000032081	100510948	ENSG00000213619	NDUFS3	time_main	0.795323	0.844761
ENSSSCG00000032082	100515668	ENSG00000183682	BMP8A	time_main	0.000684987	0.00267566
ENSSSCG00000032083	100621283	ENSG00000116221	MRPL37	time_main	0.00890137	0.023424
ENSSSCG00000032085	100521180	ENSG00000105298	CACTIN	time_main	0.00317215	0.00977611
ENSSSCG00000032086	100623627	ENSG00000198440	ZNF583	time_main	0.0983598	0.165985
ENSSSCG00000032090	100620798	ENSG00000249915	PDCD6	time_main	0.00565743	0.0159006
ENSSSCG00000032092	102158045	ENSG00000108654	DDX5	time_main	0.00929942	0.0242675
ENSSSCG00000032096	110258454	ENSG00000050426	LETMD1	time_main	0.929717	0.949245
ENSSSCG00000032097	100620494	ENSG00000111266	DUSP16	time_main	4.8693e-06	3.87884e-05
ENSSSCG00000032098	102165847	ENSG00000196456	ZNF775	time_main	0.155011	0.237988
ENSSSCG00000032106	110256504	ENSG00000148296	SURF6	time_main	0.0440061	0.0870566
ENSSSCG00000032111	414418	ENSG00000147604	RPL7	time_main	0.0616782	0.11405
ENSSSCG00000032115	110260904	ENSG00000140961	OSGIN1	time_main	0.590542	0.672935
ENSSSCG00000032116	100622920	ENSG00000181396	OGFOD3	time_main	0.446616	0.544967
ENSSSCG00000032119	100517396	ENSG00000241258	CRCP	time_main	0.171605	0.257932
ENSSSCG00000032123	100522076	ENSG00000134548	SPX	time_main	0.0132213	0.0323687
ENSSSCG00000032124	110256449	ENSG00000183185	GABRR3	time_main	0.348722	0.447434
ENSSSCG00000032129	100516480	ENSG00000131174	COX7B	time_main	0.0985437	0.166222
ENSSSCG00000032133	100622028	ENSG00000121236	TRIM6	time_main	0.00105438	0.00384959
ENSSSCG00000032134	100154584	ENSG00000100744	GSKIP	time_main	0.0289442	0.0617923
ENSSSCG00000032141	100621123	ENSG00000128951	DUT	time_main	0.341826	0.440496
ENSSSCG00000032144	110256670	ENSG00000196387	ZNF140	time_main	0.000202788	0.000939779
ENSSSCG00000032153	102159538	ENSG00000131943	C19orf12	time_main	0.018232	0.0421786
ENSSSCG00000032154	100516083	ENSG00000105722	ERF	time_main	0.0012455	0.00442982
ENSSSCG00000032162	100524766	ENSG00000181631	P2RY13	time_main	0.0130687	0.0320615
ENSSSCG00000032164	100152480	ENSG00000162734	PEA15	time_main	4.09655e-12	1.70361e-10
ENSSSCG00000032165	100520866	ENSG00000173915	ATP5MK	time_main	0.0406866	0.0816679
ENSSSCG00000032166	100512624	ENSG00000167863	ATP5PD	time_main	0.0206429	0.0467515
ENSSSCG00000032167	100623240	ENSG00000186288	PABPC1L2A	time_main	0.290903	0.389395
ENSSSCG00000032170	100624415	ENSG00000167657	DAPK3	time_main	0.410287	0.509612
ENSSSCG00000032171	100511754	ENSG00000100207	TCF20	time_main	3.18926e-07	3.60646e-06
ENSSSCG00000032176	100627676	ENSG00000108854	SMURF2	time_main	0.178628	0.266063
ENSSSCG00000032180	110259871	ENSG00000166508	MCM7	time_main	0.00964321	0.0250044
ENSSSCG00000032181	110256162	ENSG00000186665	C17orf58	time_main	0.238399	0.33358
ENSSSCG00000032182	110256454	ENSG00000163320	CGGBP1	time_main	0.000550035	0.00222111
ENSSSCG00000032188	106508722	ENSG00000130731	METTL26	time_main	0.0560964	0.105786
ENSSSCG00000032193	100516496	ENSG00000084628	NKAIN1	time_main	0.267153	0.364955
ENSSSCG00000032196	110261321	ENSG00000186272	ZNF17	time_main	0.284603	0.382947
ENSSSCG00000032198	100156406	ENSG00000144228	SPOPL	time_main	0.0104597	0.0267383
ENSSSCG00000032213	397212	ENSG00000155368	DBI	time_main	3.71947e-05	0.000223494
ENSSSCG00000032214	100155619	ENSG00000170677	SOCS6	time_main	0.000434776	0.00180377
ENSSSCG00000032216	110255220	ENSG00000166454	ATMIN	time_main	0.393196	0.492516
ENSSSCG00000032220	100623377	ENSG00000182973	CNOT10	time_main	0.0267002	0.0578173
ENSSSCG00000032223	100522912	ENSG00000173674	EIF1AX	time_main	0.542049	0.631711
ENSSSCG00000032228	100517709	ENSG00000274443	C8orf89	time_main	0.468288	0.564903
ENSSSCG00000032231	100621254	ENSG00000131591	C1orf159	time_main	0.0942435	0.160122
ENSSSCG00000032234	100523623	ENSG00000134851	TMEM165	time_main	0.0945071	0.160493
ENSSSCG00000032235	110257378	ENSG00000101199	ARFGAP1	time_main	0.018103	0.0419174
ENSSSCG00000032241	100049669	ENSG00000136235	GPNMB	time_main	0.952756	0.965729
ENSSSCG00000032242	100157848	ENSG00000137309	HMGA1	time_main	0.142853	0.222975
ENSSSCG00000032244	100415935	ENSG00000258484	SPESP1	time_main	0.171675	0.257977
ENSSSCG00000032249	100625616	ENSG00000164900	GBX1	time_main	0.537857	0.627781
ENSSSCG00000032261	110256859	ENSG00000159873	CCDC117	time_main	0.675349	0.745892
ENSSSCG00000032262	110262029	ENSG00000127415	IDUA	time_main	0.931669	0.950771
ENSSSCG00000032265	110259367	ENSG00000104964	TLE5	time_main	1.41888e-06	1.32121e-05
ENSSSCG00000032266	100626074	ENSG00000157800	SLC37A3	time_main	0.0334981	0.0697426
ENSSSCG00000032269	100137084	ENSG00000050405	LIMA1	time_main	0.020715	0.0468497
ENSSSCG00000032275	100525262	ENSG00000112996	MRPS30	time_main	0.0050029	0.0144124
ENSSSCG00000032279	110258072	ENSG00000186193	SAPCD2	time_main	0.477312	0.573347
ENSSSCG00000032282	397414	ENSG00000102575	ACP5	time_main	9.78278e-12	3.79286e-10
ENSSSCG00000032284	780426	ENSG00000112576	CCND3	time_main	0.00100276	0.00368976
ENSSSCG00000032288	100518065	ENSG00000144136	SLC20A1	time_main	2.78978e-05	0.00017506
ENSSSCG00000032297	100153004	ENSG00000119397	CNTRL	time_main	3.15649e-05	0.000193921
ENSSSCG00000032299	100337677	ENSG00000243709	LEFTY1	time_main	0.948306	0.962725
ENSSSCG00000032304	100623871	ENSG00000090316	MAEA	time_main	0.00264255	0.00835748
ENSSSCG00000032312	595117	ENSG00000103769	RAB11A	time_main	5.70274e-10	1.36813e-08
ENSSSCG00000032313	100525611	ENSG00000163389	POGLUT1	time_main	1.55845e-09	3.32274e-08
ENSSSCG00000032315	100514260	ENSG00000196584	XRCC2	time_main	0.00833544	0.0221785
ENSSSCG00000032323	100511071	ENSG00000113583	C5orf15	time_main	0.00139469	0.00488534
ENSSSCG00000032330	100271931	ENSG00000154096	THY1	time_main	6.52905e-05	0.000359029
ENSSSCG00000032332	100302366	ENSG00000180008	SOCS4	time_main	0.504249	0.597821
ENSSSCG00000032340	100626193	ENSG00000140743	CDR2	time_main	0.854598	0.891791
ENSSSCG00000032341	397271	ENSG00000204472	AIF1	time_main	1.95354e-11	6.97228e-10
ENSSSCG00000032344	100512313	ENSG00000163807	KIAA1143	time_main	0.521369	0.612653
ENSSSCG00000032355	396639	ENSG00000112799	LY86	time_main	0.0045058	0.0131637
ENSSSCG00000032357	100188978	ENSG00000157500	APPL1	time_main	0.569369	0.655053
ENSSSCG00000032360	100738603	ENSG00000110218	PANX1	time_main	1.25679e-06	1.18984e-05
ENSSSCG00000032366	110259373	ENSG00000172081	MOB3A	time_main	0.0672986	0.12251
ENSSSCG00000032367	100153946	ENSG00000221869	CEBPD	time_main	2.28549e-06	2.01305e-05
ENSSSCG00000032369	100525281	ENSG00000099377	HSD3B7	time_main	5.30663e-06	4.19475e-05
ENSSSCG00000032372	100620865	ENSG00000184939	ZFP90	time_main	0.000619209	0.00245404
ENSSSCG00000032374	100624541	ENSG00000173597	SULT1B1	time_main	0.580739	0.664379
ENSSSCG00000032377	100155163	ENSG00000174373	RALGAPA1	time_main	0.577113	0.661858
ENSSSCG00000032380	100521391	ENSG00000203724	C1orf53	time_main	0.652006	0.72639
ENSSSCG00000032390	100513895	ENSG00000090266	NDUFB2	time_main	0.00430649	0.0126896
ENSSSCG00000032397	110255643	ENSG00000143815	LBR	time_main	7.60113e-05	0.000405986
ENSSSCG00000032404	110256003	ENSG00000178502	KLHL11	time_main	0.119412	0.19348
ENSSSCG00000032408	100156777	ENSG00000165806	CASP7	time_main	0.00490618	0.0141686
ENSSSCG00000032411	100620304	ENSG00000167280	ENGASE	time_main	0.029506	0.062755
ENSSSCG00000032416	397336	ENSG00000090104	RGS1	time_main	6.32191e-16	6.33504e-14
ENSSSCG00000032419	NA	ENSG00000233732	IGHV3OR16-10	time_main	0.252754	0.349016
ENSSSCG00000032422	110257570	ENSG00000170379	TCAF2	time_main	0.278094	0.376465
ENSSSCG00000032424	100152693	ENSG00000198585	NUDT16	time_main	0.077079	0.136651
ENSSSCG00000032428	396973	ENSG00000100299	ARSA	time_main	0.892807	0.920288
ENSSSCG00000032429	100626562	ENSG00000173976	RAX2	time_main	0.416511	0.515622
ENSSSCG00000032430	100156422	ENSG00000235711	ANKRD34C	time_main	0.412578	0.511921
ENSSSCG00000032431	100524496	ENSG00000165685	TMEM52B	time_main	0.280109	0.378477
ENSSSCG00000032434	100521017	ENSG00000011422	PLAUR	time_main	1.95149e-18	3.25925e-16
ENSSSCG00000032438	100126285	ENSG00000126262	FFAR2	time_main	3.66873e-05	0.000220853
ENSSSCG00000032443	102162253	ENSG00000196123	MATCAP1	time_main	0.95692	0.968529
ENSSSCG00000032444	100522568	ENSG00000120594	PLXDC2	time_main	0.168007	0.253754
ENSSSCG00000032450	100623359	ENSG00000232859	LYRM9	time_main	0.359256	0.458781
ENSSSCG00000032452	100621070	ENSG00000109501	WFS1	time_main	1.98769e-05	0.000131107
ENSSSCG00000032453	767626	ENSG00000101945	SUV39H1	time_main	0.986208	0.9898
ENSSSCG00000032464	106506852	ENSG00000146676	PURB	time_main	0.0283102	0.0606874
ENSSSCG00000032467	100523862	ENSG00000108774	RAB5C	time_main	1.38444e-15	1.28822e-13
ENSSSCG00000032469	100625547	ENSG00000161956	SENP3	time_main	0.00128108	0.00453004
ENSSSCG00000032472	397390	ENSG00000108528	SLC25A11	time_main	0.000468477	0.00192701
ENSSSCG00000032473	100155701	ENSG00000205978	NYNRIN	time_main	0.0401025	0.0807693
ENSSSCG00000032474	494019	ENSG00000169245	CXCL10	time_main	0.0129194	0.0317553
ENSSSCG00000032475	110256874	ENSG00000164118	CEP44	time_main	0.161972	0.246503
ENSSSCG00000032477	100739349	ENSG00000213281	NRAS	time_main	0.104158	0.173869
ENSSSCG00000032478	102158177	ENSG00000275023	MLLT6	time_main	4.8561e-09	9.01145e-08
ENSSSCG00000032481	100522057	ENSG00000136908	DPM2	time_main	0.151601	0.233827
ENSSSCG00000032488	100737192	ENSG00000180011	PTGR3	time_main	0.478198	0.574093
ENSSSCG00000032489	110262107	ENSG00000197776	KLHDC1	time_main	0.255922	0.352674
ENSSSCG00000032494	100622200	ENSG00000075336	TIMM21	time_main	0.306062	0.404615
ENSSSCG00000032495	NA	ENSG00000276597	TRBV11-3	time_main	5.58964e-05	0.000313458
ENSSSCG00000032498	100157242	ENSG00000166411	IDH3A	time_main	9.13994e-05	0.000475503
ENSSSCG00000032505	110256977	ENSG00000168395	ING5	time_main	0.150109	0.232104
ENSSSCG00000032506	100510891	ENSG00000130803	ZNF317	time_main	0.170252	0.256372
ENSSSCG00000032517	100155516	ENSG00000104093	DMXL2	time_main	0.00242939	0.00778159
ENSSSCG00000032527	100623777	ENSG00000075426	FOSL2	time_main	0.0011504	0.00414098
ENSSSCG00000032531	100625874	ENSG00000157106	SMG1	time_main	0.141659	0.221468
ENSSSCG00000032532	397498	ENSG00000181072	CHRM2	time_main	4.78137e-05	0.000276094
ENSSSCG00000032536	100511757	ENSG00000177191	B3GNT8	time_main	0.332387	0.431233
ENSSSCG00000032541	102166704	ENSG00000180346	TIGD2	time_main	0.28673	0.385155
ENSSSCG00000032544	110258362	ENSG00000182979	MTA1	time_main	0.285933	0.384359
ENSSSCG00000032552	100627054	ENSG00000092871	RFFL	time_main	0.00677453	0.0186146
ENSSSCG00000032554	100157218	ENSG00000122696	SLC25A51	time_main	0.00188923	0.00630083
ENSSSCG00000032556	110260081	ENSG00000149925	ALDOA	time_main	2.46638e-05	0.00015742
ENSSSCG00000032561	574057	ENSG00000197646	PDCD1LG2	time_main	0.454713	0.552909
ENSSSCG00000032562	110255956	ENSG00000141524	TMC6	time_main	0.21465	0.307112
ENSSSCG00000032563	110261131	ENSG00000121775	TMEM39B	time_main	0.798365	0.847017
ENSSSCG00000032566	100156548	ENSG00000174306	ZHX3	time_main	0.839835	0.879817
ENSSSCG00000032574	100623296	ENSG00000176225	RTTN	time_main	8.9864e-05	0.000468263
ENSSSCG00000032575	100156463	ENSG00000171448	ZBTB26	time_main	0.986229	0.9898
ENSSSCG00000032578	100517087	ENSG00000048462	TNFRSF17	time_main	0.00725836	0.0197359
ENSSSCG00000032580	397567	ENSG00000008394	MGST1	time_main	1.07116e-05	7.70941e-05
ENSSSCG00000032583	100154509	ENSG00000100650	SRSF5	time_main	8.08494e-06	6.02531e-05
ENSSSCG00000032585	100625971	ENSG00000176024	ZNF613	time_main	0.129995	0.206517
ENSSSCG00000032588	NA	ENSG00000241224	C3orf85	time_main	0.0113049	0.0285074
ENSSSCG00000032595	100152555	ENSG00000127314	RAP1B	time_main	0.767854	0.82294
ENSSSCG00000032600	397257	ENSG00000168081	PNOC	time_main	0.874482	0.906563
ENSSSCG00000032601	100157105	ENSG00000101265	RASSF2	time_main	1.41574e-12	6.56327e-11
ENSSSCG00000032607	100170147	ENSG00000162551	ALPL	time_main	1.62895e-05	0.000110811
ENSSSCG00000032612	110255988	ENSG00000271605	MILR1	time_main	6.21875e-10	1.46495e-08
ENSSSCG00000032613	396583	ENSG00000124216	SNAI1	time_main	0.00568522	0.0159615
ENSSSCG00000032619	100515767	ENSG00000069943	PIGB	time_main	0.13192	0.208939
ENSSSCG00000032621	102165030	ENSG00000143337	TOR1AIP1	time_main	0.191903	0.281332
ENSSSCG00000032622	100152468	ENSG00000104635	SLC39A14	time_main	0.983551	0.988102
ENSSSCG00000032632	110260935	ENSG00000183723	CMTM4	time_main	0.0933838	0.158938
ENSSSCG00000032633	110262041	ENSG00000174137	FAM53A	time_main	0.68998	0.758768
ENSSSCG00000032637	100620576	ENSG00000072840	EVC	time_main	0.0415404	0.0830745
ENSSSCG00000032642	110259388	ENSG00000183258	DDX41	time_main	0.00114457	0.00412684
ENSSSCG00000032644	100517234	ENSG00000136630	HLX	time_main	2.21581e-06	1.95565e-05
ENSSSCG00000032645	100524031	ENSG00000109220	CHIC2	time_main	0.00424905	0.0125573
ENSSSCG00000032648	100627715	ENSG00000103479	RBL2	time_main	0.0253686	0.0554026
ENSSSCG00000032650	110257216	ENSG00000113387	SUB1	time_main	0.0762565	0.135561
ENSSSCG00000032652	100625890	ENSG00000154760	SLFN13	time_main	0.00013017	0.000642808
ENSSSCG00000032653	110257404	ENSG00000088926	F11	time_main	0.000365993	0.00156065
ENSSSCG00000032655	100620496	ENSG00000183684	ALYREF	time_main	0.821688	0.86561
ENSSSCG00000032658	100518396	ENSG00000076604	TRAF4	time_main	0.00872691	0.0230646
ENSSSCG00000032659	110258194	ENSG00000196433	ASMT	time_main	0.139571	0.218822
ENSSSCG00000032660	110261140	ENSG00000243749	TMEM35B	time_main	0.0509395	0.0978889
ENSSSCG00000032662	100152116	ENSG00000111241	FGF6	time_main	0.000855718	0.00322834
ENSSSCG00000032668	NA	ENSG00000126464	PRR12	time_main	0.0533315	0.101638
ENSSSCG00000032673	102162711	ENSG00000142065	ZFP14	time_main	0.0345454	0.071483
ENSSSCG00000032674	100624383	ENSG00000204219	TCEA3	time_main	0.000186766	0.000878024
ENSSSCG00000032686	100622884	ENSG00000020633	RUNX3	time_main	6.64102e-05	0.000363651
ENSSSCG00000032687	100113469	ENSG00000145476	CYP4V2	time_main	0.0444656	0.0877358
ENSSSCG00000032691	100155360	ENSG00000230062	ANKRD66	time_main	0.183719	0.271874
ENSSSCG00000032696	106509327	ENSG00000185475	TMEM179B	time_main	0.360261	0.459614
ENSSSCG00000032698	100144410	ENSG00000171368	TPPP	time_main	1.19876e-15	1.13987e-13
ENSSSCG00000032705	NA	ENSG00000106346	USP42	time_main	0.0220021	0.0492732
ENSSSCG00000032709	595121	ENSG00000122644	ARL4A	time_main	0.00975107	0.0252338
ENSSSCG00000032710	110261113	ENSG00000007968	E2F2	time_main	7.3404e-05	0.000394161
ENSSSCG00000032711	100738209	ENSG00000105341	DMAC2	time_main	0.74085	0.800984
ENSSSCG00000032714	NA	ENSG00000211807	TRAV26-1	time_main	0.0020612	0.00676014
ENSSSCG00000032715	100126279	ENSG00000172292	CERS6	time_main	9.77531e-06	7.11016e-05
ENSSSCG00000032721	110255538	ENSG00000009790	TRAF3IP3	time_main	1.26185e-10	3.50492e-09
ENSSSCG00000032723	100524160	ENSG00000078124	ACER3	time_main	0.00205063	0.00674075
ENSSSCG00000032726	100511789	ENSG00000153914	SREK1	time_main	2.70343e-09	5.36036e-08
ENSSSCG00000032728	100624619	ENSG00000090776	EFNB1	time_main	0.0890536	0.153169
ENSSSCG00000032731	110259541	ENSG00000070614	NDST1	time_main	0.800603	0.848751
ENSSSCG00000032734	110257626	ENSG00000154978	VOPP1	time_main	1.9898e-06	1.7803e-05
ENSSSCG00000032739	100626622	ENSG00000134597	RBMX2	time_main	0.02437	0.0535901
ENSSSCG00000032740	100512621	ENSG00000106460	TMEM106B	time_main	0.607249	0.68806
ENSSSCG00000032741	100512423	ENSG00000109436	TBC1D9	time_main	0.00024148	0.00109456
ENSSSCG00000032747	100153423	ENSG00000257218	GATC	time_main	0.643836	0.719998
ENSSSCG00000032748	NA	ENSG00000175854	SWI5	time_main	0.320849	0.419269
ENSSSCG00000032752	100627923	ENSG00000169155	ZBTB43	time_main	0.0383294	0.0778237
ENSSSCG00000032763	100516800	ENSG00000104524	PYCR3	time_main	0.310582	0.408986
ENSSSCG00000032765	100113470	ENSG00000186529	CYP4F3	time_main	0.586013	0.66912
ENSSSCG00000032768	100312968	ENSG00000147155	EBP	time_main	0.0574077	0.107779
ENSSSCG00000032778	100621167	ENSG00000120278	PLEKHG1	time_main	0.646905	0.722747
ENSSSCG00000032781	100152352	ENSG00000154548	SRSF12	time_main	0.163514	0.248128
ENSSSCG00000032782	100521112	ENSG00000108439	PNPO	time_main	0.701109	0.767702
ENSSSCG00000032785	106509446	ENSG00000181240	SLC25A41	time_main	0.0645783	0.118438
ENSSSCG00000032786	100628182	ENSG00000146858	ZC3HAV1L	time_main	0.0720661	0.12958
ENSSSCG00000032787	100621486	ENSG00000148218	ALAD	time_main	0.858949	0.894661
ENSSSCG00000032795	100127134	ENSG00000115602	IL1RL1	time_main	0.000486547	0.00199266
ENSSSCG00000032796	110260415	ENSG00000178719	GRINA	time_main	0.816488	0.861665
ENSSSCG00000032798	110260043	ENSG00000115207	GTF3C2	time_main	0.0144425	0.0348028
ENSSSCG00000032803	106510546	ENSG00000167600	CYP2S1	time_main	0.17155	0.257909
ENSSSCG00000032804	NA	ENSG00000165714	BORCS5	time_main	0.000254268	0.00114416
ENSSSCG00000032806	100515244	ENSG00000170584	NUDCD2	time_main	0.815629	0.860971
ENSSSCG00000032810	100233186	ENSG00000197540	GZMM	time_main	3.58133e-14	2.38031e-12
ENSSSCG00000032819	100626801	ENSG00000011478	QPCTL	time_main	0.0128717	0.0316734
ENSSSCG00000032820	100626172	ENSG00000100425	BRD1	time_main	0.0053774	0.0152651
ENSSSCG00000032821	110256598	ENSG00000165879	FRAT1	time_main	0.000509268	0.00207384
ENSSSCG00000032828	100621019	ENSG00000176248	ANAPC2	time_main	0.047518	0.0926396
ENSSSCG00000032833	110259657	ENSG00000167775	CD320	time_main	0.273848	0.372188
ENSSSCG00000032834	100515432	ENSG00000175787	ZNF169	time_main	0.857918	0.894017
ENSSSCG00000032835	100519408	ENSG00000157693	TMEM268	time_main	0.0354287	0.072854
ENSSSCG00000032836	100626621	ENSG00000146063	TRIM41	time_main	0.000939526	0.00348994
ENSSSCG00000032842	100514566	ENSG00000123159	GIPC1	time_main	0.000849062	0.00320787
ENSSSCG00000032843	100624847	ENSG00000063438	AHRR	time_main	0.117809	0.191525
ENSSSCG00000032846	100156925	ENSG00000104331	BPNT2	time_main	0.000240699	0.00109178
ENSSSCG00000032852	102162353	ENSG00000154319	FAM167A	time_main	0.497435	0.591882
ENSSSCG00000032855	NA	ENSG00000240563	L1TD1	time_main	6.71587e-05	0.000366824
ENSSSCG00000032857	100301483	ENSG00000163221	S100A12	time_main	2.76425e-15	2.38476e-13
ENSSSCG00000032860	100622120	ENSG00000185436	IFNLR1	time_main	0.229454	0.323355
ENSSSCG00000032861	100523669	ENSG00000074590	NUAK1	time_main	0.0048717	0.0140914
ENSSSCG00000032887	100156382	ENSG00000034239	CLXN	time_main	0.00219049	0.00712141
ENSSSCG00000032902	100359349	ENSG00000169035	KLK7	time_main	6.09496e-06	4.72614e-05
ENSSSCG00000032903	NA	ENSG00000162585	FAAP20	time_main	2.90713e-07	3.32787e-06
ENSSSCG00000032908	100626274	ENSG00000103035	PSMD7	time_main	0.117311	0.190954
ENSSSCG00000032909	110261149	ENSG00000134690	CDCA8	time_main	0.0551785	0.104311
ENSSSCG00000032911	110259213	ENSG00000184545	DUSP8	time_main	0.0994136	0.167385
ENSSSCG00000032914	100505460	ENSG00000145050	MANF	time_main	2.18937e-05	0.00014232
ENSSSCG00000032916	100513634	ENSG00000060762	MPC1	time_main	0.0921067	0.157299
ENSSSCG00000032917	100153782	ENSG00000135093	USP30	time_main	0.124683	0.200178
ENSSSCG00000032919	100462747	ENSG00000168397	ATG4B	time_main	0.689903	0.758748
ENSSSCG00000032921	100624556	ENSG00000169592	INO80E	time_main	0.196093	0.286218
ENSSSCG00000032923	100512378	ENSG00000171864	PRND	time_main	0.0605354	0.112415
ENSSSCG00000032929	100738267	ENSG00000151023	ENKUR	time_main	0.0147416	0.0354119
ENSSSCG00000032931	100627510	ENSG00000113361	CDH6	time_main	0.348453	0.447144
ENSSSCG00000032932	100037965	ENSG00000198736	MSRB1	time_main	4.27624e-13	2.24623e-11
ENSSSCG00000032936	100521016	ENSG00000198355	PIM3	time_main	0.225613	0.319025
ENSSSCG00000032941	100624404	ENSG00000170145	SIK2	time_main	0.635458	0.713212
ENSSSCG00000032942	100523520	ENSG00000112977	DAP	time_main	5.52516e-12	2.24225e-10
ENSSSCG00000032947	100521629	ENSG00000133226	SRRM1	time_main	0.0795239	0.140108
ENSSSCG00000032949	100624829	ENSG00000138613	APH1B	time_main	4.70583e-08	6.7738e-07
ENSSSCG00000032950	100522495	ENSG00000162461	SLC25A34	time_main	0.0432972	0.0859087
ENSSSCG00000032956	100622402	ENSG00000166780	BMERB1	time_main	0.134884	0.21278
ENSSSCG00000032957	100158195	ENSG00000076201	PTPN23	time_main	0.00445503	0.0130417
ENSSSCG00000032960	110261152	ENSG00000185090	MANEAL	time_main	0.000526729	0.0021376
ENSSSCG00000032962	100156972	ENSG00000179195	ZNF664	time_main	0.011475	0.0288359
ENSSSCG00000032963	396991	ENSG00000111537	IFNG	time_main	0.00229456	0.00740432
ENSSSCG00000032964	110256991	ENSG00000144589	STK11IP	time_main	0.0162568	0.038411
ENSSSCG00000032967	100524021	ENSG00000167535	CACNB3	time_main	0.798572	0.847149
ENSSSCG00000032968	100157559	ENSG00000151532	VTI1A	time_main	0.0377824	0.0768689
ENSSSCG00000032973	100514886	ENSG00000125352	RNF113A	time_main	0.293765	0.392453
ENSSSCG00000032974	100623121	ENSG00000185105	MYADML2	time_main	0.0844712	0.147035
ENSSSCG00000032979	106508157	ENSG00000151881	TMEM267	time_main	0.0804818	0.14147
ENSSSCG00000032984	110255691	ENSG00000165626	BEND7	time_main	0.0106925	0.0272214
ENSSSCG00000032985	396968	ENSG00000125166	GOT2	time_main	0.0767469	0.13621
ENSSSCG00000032986	110258188	ENSG00000197976	AKAP17A	time_main	0.038668	0.0783647
ENSSSCG00000032993	NA	ENSG00000283329	FAM240B	time_main	0.104955	0.175042
ENSSSCG00000032994	NA	ENSG00000168159	RNF187	time_main	0.0680763	0.123617
ENSSSCG00000032996	NA	ENSG00000103257	SLC7A5	time_main	0.589392	0.671918
ENSSSCG00000032999	110255665	ENSG00000165060	FXN	time_main	9.63769e-05	0.00049782
ENSSSCG00000033000	396774	ENSG00000157150	TIMP4	time_main	0.00852581	0.0226295
ENSSSCG00000033001	110255708	ENSG00000177283	FZD8	time_main	5.44177e-05	0.000306405
ENSSSCG00000033003	396987	ENSG00000101443	WFDC2	time_main	0.0481564	0.0936458
ENSSSCG00000033006	100520440	ENSG00000213920	MDP1	time_main	0.677441	0.747673
ENSSSCG00000033010	NA	ENSG00000124942	AHNAK	time_main	0.086518	0.149717
ENSSSCG00000033013	100521552	ENSG00000139266	MARCHF9	time_main	0.116772	0.190315
ENSSSCG00000033015	100737088	ENSG00000156966	B3GNT7	time_main	6.90439e-05	0.000375077
ENSSSCG00000033018	100522035	ENSG00000169908	TM4SF1	time_main	0.333671	0.432507
ENSSSCG00000033025	100736918	ENSG00000154642	C21orf91	time_main	0.320928	0.419331
ENSSSCG00000033027	100627721	ENSG00000166595	CIAO2B	time_main	0.0017316	0.00586367
ENSSSCG00000033030	110256404	ENSG00000174013	FBXO45	time_main	0.588895	0.671632
ENSSSCG00000033032	110261173	ENSG00000198081	ZBTB14	time_main	0.11904	0.192973
ENSSSCG00000033033	100625123	ENSG00000078902	TOLLIP	time_main	0.414779	0.514015
ENSSSCG00000033036	110260632	ENSG00000100403	ZC3H7B	time_main	3.82135e-05	0.000228562
ENSSSCG00000033037	100153622	ENSG00000147454	SLC25A37	time_main	0.134403	0.212175
ENSSSCG00000033051	100620959	ENSG00000177084	POLE	time_main	0.121744	0.19655
ENSSSCG00000033054	100622038	ENSG00000149489	ROM1	time_main	0.452799	0.551169
ENSSSCG00000033057	100415776	ENSG00000129055	ANAPC13	time_main	0.123886	0.199291
ENSSSCG00000033074	100621092	ENSG00000165424	ZCCHC24	time_main	0.192618	0.282
ENSSSCG00000033082	106508767	ENSG00000185359	HGS	time_main	0.519735	0.61123
ENSSSCG00000033093	100620491	ENSG00000182732	RGS6	time_main	0.05803	0.108646
ENSSSCG00000033095	110255716	ENSG00000151657	KIN	time_main	0.00245095	0.00784099
ENSSSCG00000033099	102163220	ENSG00000244617	ASPRV1	time_main	0.441862	0.540092
ENSSSCG00000033104	NA	ENSG00000211802	TRAV22	time_main	0.439051	0.537347
ENSSSCG00000033107	100158053	ENSG00000146425	DYNLT1	time_main	1.69632e-06	1.54315e-05
ENSSSCG00000033112	110260252	ENSG00000180543	TSPYL5	time_main	0.607895	0.688673
ENSSSCG00000033113	110256869	ENSG00000147457	CHMP7	time_main	0.443638	0.541942
ENSSSCG00000033115	396658	ENSG00000142166	IFNAR1	time_main	0.139317	0.21845
ENSSSCG00000033116	100626664	ENSG00000182362	YBEY	time_main	0.869173	0.902496
ENSSSCG00000033120	100152369	ENSG00000157654	PALM2AKAP2	time_main	0.217534	0.310249
ENSSSCG00000033123	110256064	ENSG00000109084	TMEM97	time_main	0.000927903	0.00345464
ENSSSCG00000033126	110257088	ENSG00000152102	FAM168B	time_main	0.0926577	0.158074
ENSSSCG00000033135	NA	ENSG00000168899	VAMP5	time_main	0.000117424	0.000589019
ENSSSCG00000033144	106510070	ENSG00000185728	YTHDF3	time_main	0.136701	0.21523
ENSSSCG00000033146	397031	ENSG00000177575	CD163	time_main	9.76031e-27	2.11913e-23
ENSSSCG00000033148	100624982	ENSG00000262814	MRPL12	time_main	0.00141134	0.00493174
ENSSSCG00000033149	100621702	ENSG00000213782	DDX47	time_main	0.0184067	0.0424998
ENSSSCG00000033154	595127	ENSG00000144746	ARL6IP5	time_main	4.50615e-06	3.62356e-05
ENSSSCG00000033155	100154255	ENSG00000112697	TMEM30A	time_main	0.000517632	0.00210331
ENSSSCG00000033156	100625187	ENSG00000180917	CMTR2	time_main	0.531003	0.621866
ENSSSCG00000033162	102163807	ENSG00000130560	UBAC1	time_main	0.859891	0.895428
ENSSSCG00000033167	110260949	ENSG00000103061	SLC7A6OS	time_main	0.00158316	0.00542303
ENSSSCG00000033168	100624423	ENSG00000064545	TMEM161A	time_main	0.000508028	0.00207074
ENSSSCG00000033171	110260605	ENSG00000185386	MAPK11	time_main	0.292898	0.391623
ENSSSCG00000033175	100157413	ENSG00000111961	SASH1	time_main	0.0418532	0.0835663
ENSSSCG00000033176	100525720	ENSG00000164576	SAP30L	time_main	0.161616	0.246185
ENSSSCG00000033177	100621961	ENSG00000176386	CDC26	time_main	0.106637	0.17719
ENSSSCG00000033178	100626075	ENSG00000092036	HAUS4	time_main	0.694608	0.762249
ENSSSCG00000033180	100156308	ENSG00000101843	PSMD10	time_main	0.429706	0.528542
ENSSSCG00000033183	100511550	ENSG00000183019	MCEMP1	time_main	6.02074e-17	7.26224e-15
ENSSSCG00000033185	102160080	ENSG00000073711	PPP2R3A	time_main	0.381954	0.481164
ENSSSCG00000033189	100516512	ENSG00000198643	FAM3D	time_main	0.0300213	0.0636744
ENSSSCG00000033190	407773	ENSG00000240583	AQP1	time_main	0.609992	0.690747
ENSSSCG00000033194	100627643	ENSG00000142252	GEMIN7	time_main	0.579227	0.663436
ENSSSCG00000033196	110255675	ENSG00000164976	MYORG	time_main	0.550116	0.638997
ENSSSCG00000033207	641359	ENSG00000105398	SULT2A1	time_main	0.0434578	0.0861813
ENSSSCG00000033213	100519080	ENSG00000186687	LYRM7	time_main	0.82112	0.865221
ENSSSCG00000033222	100151834	ENSG00000106785	TRIM14	time_main	0.000688618	0.00268743
ENSSSCG00000033228	100518147	ENSG00000008294	SPAG9	time_main	6.0947e-07	6.39251e-06
ENSSSCG00000033232	110261314	ENSG00000196724	ZNF418	time_main	0.548889	0.637991
ENSSSCG00000033245	100516087	ENSG00000203972	GLYATL3	time_main	0.203249	0.294552
ENSSSCG00000033251	396601	ENSG00000124731	TREM1	time_main	0.000591316	0.00235856
ENSSSCG00000033257	100624215	ENSG00000162441	LZIC	time_main	0.142187	0.222121
ENSSSCG00000033259	102160408	ENSG00000198520	ARMH1	time_main	0.000119278	0.000597399
ENSSSCG00000033260	606751	ENSG00000130598	TNNI2	time_main	0.976393	0.982275
ENSSSCG00000033262	396660	ENSG00000019582	CD74	time_main	0.870192	0.903122
ENSSSCG00000033266	110257549	ENSG00000164746	C7orf57	time_main	0.179328	0.266794
ENSSSCG00000033272	100525669	ENSG00000105993	DNAJB6	time_main	0.171576	0.257918
ENSSSCG00000033278	100156681	ENSG00000100554	ATP6V1D	time_main	0.0639548	0.117443
ENSSSCG00000033291	100623031	ENSG00000276293	PIP4K2B	time_main	0.00467012	0.0135707
ENSSSCG00000033292	100153050	ENSG00000179902	CFAP276	time_main	0.212272	0.304477
ENSSSCG00000033295	100155472	ENSG00000134001	EIF2S1	time_main	0.369894	0.46933
ENSSSCG00000033297	100524719	ENSG00000125843	AP5S1	time_main	0.122016	0.196868
ENSSSCG00000033299	733585	ENSG00000196924	FLNA	time_main	0.0135772	0.0330872
ENSSSCG00000033301	100526013	ENSG00000184436	THAP7	time_main	0.568349	0.65441
ENSSSCG00000033303	110256288	ENSG00000129071	MBD4	time_main	0.61673	0.696019
ENSSSCG00000033304	100512705	ENSG00000132026	RTBDN	time_main	0.23548	0.33024
ENSSSCG00000033305	110259306	ENSG00000185220	PGBD2	time_main	0.389479	0.48866
ENSSSCG00000033307	102167388	ENSG00000168243	GNG4	time_main	0.655745	0.729433
ENSSSCG00000033311	100521260	ENSG00000184857	TMEM186	time_main	2.16654e-05	0.000141091
ENSSSCG00000033314	110255474	ENSG00000006377	DLX6	time_main	0.11846	0.192249
ENSSSCG00000033323	780419	ENSG00000072401	UBE2D1	time_main	0.0405918	0.081553
ENSSSCG00000033324	110257442	ENSG00000158480	SPATA2	time_main	0.0035705	0.0108187
ENSSSCG00000033325	100152706	ENSG00000104228	TRIM35	time_main	1.49782e-11	5.51191e-10
ENSSSCG00000033326	100626973	ENSG00000145592	RPL37	time_main	0.00207036	0.00678505
ENSSSCG00000033327	NA	ENSG00000100311	PDGFB	time_main	0.0007445	0.00286856
ENSSSCG00000033332	100626738	ENSG00000101182	PSMA7	time_main	0.437405	0.535734
ENSSSCG00000033333	100620175	ENSG00000214814	FER1L6	time_main	0.317576	0.416036
ENSSSCG00000033334	NA	ENSG00000144524	COPS7B	time_main	0.0902308	0.154867
ENSSSCG00000033335	100517841	ENSG00000166452	AKIP1	time_main	0.0949832	0.161176
ENSSSCG00000033337	100155466	ENSG00000111348	ARHGDIB	time_main	0.0189072	0.0434783
ENSSSCG00000033340	110261309	ENSG00000178229	ZNF543	time_main	0.0166375	0.0391362
ENSSSCG00000033352	100524515	ENSG00000143340	FAM163A	time_main	0.0175549	0.0408518
ENSSSCG00000033356	100624003	ENSG00000085721	RRN3	time_main	0.155288	0.238328
ENSSSCG00000033358	100524550	ENSG00000176428	VPS37D	time_main	0.00650838	0.0179476
ENSSSCG00000033359	100738499	ENSG00000107874	CUEDC2	time_main	0.376588	0.475784
ENSSSCG00000033366	100514636	ENSG00000115289	PCGF1	time_main	0.0609689	0.113027
ENSSSCG00000033367	100737847	ENSG00000169499	PLEKHA2	time_main	0.267745	0.365648
ENSSSCG00000033373	100518136	ENSG00000169019	COMMD8	time_main	0.784773	0.836804
ENSSSCG00000033374	100511022	ENSG00000242485	MRPL20	time_main	0.0673617	0.122559
ENSSSCG00000033375	102161292	ENSG00000185028	LRRC14B	time_main	0.967972	0.976249
ENSSSCG00000033377	100621608	ENSG00000133393	CEP20	time_main	0.345641	0.444357
ENSSSCG00000033381	100144625	ENSG00000137265	IRF4	time_main	0.265579	0.363071
ENSSSCG00000033383	100525342	ENSG00000166148	AVPR1A	time_main	0.0225843	0.0503173
ENSSSCG00000033385	NA	ENSG00000197077	KIAA1671	time_main	0.000484194	0.00198477
ENSSSCG00000033392	100154280	ENSG00000146285	SCML4	time_main	9.86828e-11	2.87593e-09
ENSSSCG00000033394	100623963	ENSG00000168658	VWA3B	time_main	0.000484061	0.00198477
ENSSSCG00000033402	100154322	ENSG00000133872	SARAF	time_main	0.0149844	0.0358958
ENSSSCG00000033411	100525805	ENSG00000236287	ZBED5	time_main	0.196822	0.286938
ENSSSCG00000033420	100627091	ENSG00000131115	ZNF227	time_main	0.432549	0.531085
ENSSSCG00000033421	100515752	ENSG00000165055	METTL2B	time_main	0.152004	0.23431
ENSSSCG00000033422	100153598	ENSG00000213533	STIMATE	time_main	0.494546	0.589243
ENSSSCG00000033424	100739380	ENSG00000175193	PARL	time_main	0.193801	0.283317
ENSSSCG00000033425	404690	ENSG00000117069	ST6GALNAC5	time_main	0.00178516	0.00601532
ENSSSCG00000033432	100520257	ENSG00000254505	CHMP4A	time_main	0.0703141	0.126955
ENSSSCG00000033442	100625160	ENSG00000099822	HCN2	time_main	0.936554	0.953691
ENSSSCG00000033443	110261209	ENSG00000024526	DEPDC1	time_main	0.839746	0.879795
ENSSSCG00000033444	110259343	ENSG00000161888	SPC24	time_main	0.993221	0.995282
ENSSSCG00000033450	100519301	ENSG00000106244	PDAP1	time_main	0.000122385	0.000610848
ENSSSCG00000033451	110261666	ENSG00000278677	H2AC17	time_main	0.0598498	0.111412
ENSSSCG00000033452	110259164	ENSG00000117983	MUC5B	time_main	0.128392	0.204499
ENSSSCG00000033453	100302088	ENSG00000130303	BST2	time_main	0.0272086	0.0587415
ENSSSCG00000033456	110261089	ENSG00000180758	GPR157	time_main	0.268992	0.367004
ENSSSCG00000033457	100516039	ENSG00000274736	CCL23	time_main	2.39115e-07	2.82663e-06
ENSSSCG00000033496	106508768	ENSG00000156853	ZNF689	time_main	0.362977	0.462264
ENSSSCG00000033497	100738753	ENSG00000142599	RERE	time_main	2.30036e-05	0.000148277
ENSSSCG00000033500	100626720	ENSG00000125743	SNRPD2	time_main	6.43023e-05	0.000354343
ENSSSCG00000033506	102158168	ENSG00000188997	KCTD21	time_main	0.886009	0.915381
ENSSSCG00000033507	100144467	ENSG00000183734	ASCL2	time_main	0.0104025	0.0266131
ENSSSCG00000033514	100240719	ENSG00000106113	CRHR2	time_main	0.28485	0.383104
ENSSSCG00000033516	100524683	ENSG00000117682	DHDDS	time_main	0.0689906	0.125121
ENSSSCG00000033518	110255967	ENSG00000073350	LLGL2	time_main	3.50306e-08	5.2393e-07
ENSSSCG00000033524	100523737	ENSG00000111615	KRR1	time_main	0.00545241	0.0154258
ENSSSCG00000033526	100522554	ENSG00000112208	BAG2	time_main	2.3402e-09	4.76372e-08
ENSSSCG00000033527	100521970	ENSG00000129636	ITFG1	time_main	0.509776	0.602619
ENSSSCG00000033528	100525424	ENSG00000171634	BPTF	time_main	0.000313622	0.00137099
ENSSSCG00000033532	100621492	ENSG00000187550	SBK2	time_main	0.0476468	0.092849
ENSSSCG00000033539	110261120	ENSG00000176092	CRYBG2	time_main	0.000284306	0.00126017
ENSSSCG00000033541	102158081	ENSG00000185818	NAT8L	time_main	0.000175113	0.000831038
ENSSSCG00000033542	100622306	ENSG00000189068	VSTM1	time_main	1.70486e-06	1.54984e-05
ENSSSCG00000033546	100621938	ENSG00000158062	UBXN11	time_main	0.0865711	0.149769
ENSSSCG00000033568	100521269	ENSG00000135482	ZC3H10	time_main	0.823718	0.867328
ENSSSCG00000033570	NA	ENSG00000123191	ATP7B	time_main	0.000480599	0.00197252
ENSSSCG00000033572	NA	ENSG00000101448	EPPIN	time_main	0.761355	0.817386
ENSSSCG00000033574	102161224	ENSG00000188596	CFAP54	time_main	0.524737	0.615833
ENSSSCG00000033577	100519234	ENSG00000164758	MED30	time_main	0.0986453	0.16635
ENSSSCG00000033583	102167934	ENSG00000171532	NEUROD2	time_main	0.0206804	0.0468039
ENSSSCG00000033585	100620368	ENSG00000158716	DUSP23	time_main	0.257117	0.353916
ENSSSCG00000033586	100157614	ENSG00000244274	DBNDD2	time_main	0.150828	0.232994
ENSSSCG00000033590	100271881	ENSG00000204424	LY6G6F	time_main	0.703371	0.769725
ENSSSCG00000033591	110260954	ENSG00000177200	CHD9	time_main	0.0130078	0.0319482
ENSSSCG00000033592	110255957	ENSG00000167895	TMC8	time_main	0.000854489	0.00322463
ENSSSCG00000033593	110256431	ENSG00000163507	CIP2A	time_main	5.41592e-06	4.27077e-05
ENSSSCG00000033594	110260195	ENSG00000160886	LY6K	time_main	0.926632	0.946841
ENSSSCG00000033601	100513362	ENSG00000204519	ZNF551	time_main	0.678363	0.748141
ENSSSCG00000033602	780416	ENSG00000078140	UBE2K	time_main	0.35368	0.452726
ENSSSCG00000033606	100155734	ENSG00000277075	H2AC8	time_main	0.0871589	0.150506
ENSSSCG00000033611	NA	ENSG00000188227	ZNF793	time_main	0.00436744	0.0128083
ENSSSCG00000033613	102167710	ENSG00000179772	FOXS1	time_main	4.14698e-18	6.35561e-16
ENSSSCG00000033616	100627773	ENSG00000256223	ZNF10	time_main	0.0246072	0.0540297
ENSSSCG00000033620	106508594	ENSG00000183048	SLC25A10	time_main	0.0059155	0.0165226
ENSSSCG00000033623	102163208	ENSG00000184730	APOBR	time_main	0.000249037	0.00112412
ENSSSCG00000033624	102167373	ENSG00000196220	SRGAP3	time_main	4.61853e-09	8.60739e-08
ENSSSCG00000033626	397308	ENSG00000072310	SREBF1	time_main	1.50908e-10	4.14741e-09
ENSSSCG00000033627	100156290	ENSG00000137207	YIPF3	time_main	0.677864	0.747926
ENSSSCG00000033634	100623771	ENSG00000104626	ERI1	time_main	0.0072894	0.0197914
ENSSSCG00000033636	110255955	ENSG00000183077	AFMID	time_main	0.00876037	0.0231355
ENSSSCG00000033643	100624109	ENSG00000146938	NLGN4X	time_main	0.00179568	0.00603984
ENSSSCG00000033653	110256499	ENSG00000160201	U2AF1	time_main	0.219532	0.312449
ENSSSCG00000033654	102158362	ENSG00000158169	FANCC	time_main	0.486036	0.581253
ENSSSCG00000033655	100153507	ENSG00000137285	TUBB2B	time_main	0.854515	0.891791
ENSSSCG00000033669	100127136	ENSG00000121039	RDH10	time_main	0.000949883	0.00352238
ENSSSCG00000033673	403155	ENSG00000169100	SLC25A6	time_main	0.0565269	0.106459
ENSSSCG00000033674	100522792	ENSG00000166501	PRKCB	time_main	2.75099e-12	1.18666e-10
ENSSSCG00000033675	445518	ENSG00000124102	PI3	time_main	0.83752	0.878311
ENSSSCG00000033684	100190992	ENSG00000105369	CD79A	time_main	0.0443402	0.0876104
ENSSSCG00000033687	110260663	ENSG00000123395	ATG101	time_main	0.892631	0.920252
ENSSSCG00000033688	100158012	ENSG00000177108	ZDHHC22	time_main	0.102004	0.171061
ENSSSCG00000033689	110255924	ENSG00000169727	GPS1	time_main	0.685731	0.755115
ENSSSCG00000033691	100516791	ENSG00000167964	RAB26	time_main	0.764498	0.820086
ENSSSCG00000033692	100620910	ENSG00000162885	B3GALNT2	time_main	0.000239024	0.00108569
ENSSSCG00000033695	110260977	ENSG00000153885	KCTD15	time_main	0.00317919	0.00979316
ENSSSCG00000033700	100157391	ENSG00000204152	TIMM23B	time_main	0.0792767	0.139853
ENSSSCG00000033702	106510510	ENSG00000189001	SBSN	time_main	0.0833157	0.145493
ENSSSCG00000033703	100525029	ENSG00000166801	FAM111A	time_main	4.33088e-07	4.73309e-06
ENSSSCG00000033706	414429	ENSG00000108559	NUP88	time_main	0.880533	0.910951
ENSSSCG00000033708	102157677	ENSG00000214022	REPIN1	time_main	0.00175449	0.00592579
ENSSSCG00000033720	100623151	ENSG00000203485	INF2	time_main	0.00120289	0.00430377
ENSSSCG00000033721	102158035	ENSG00000277734	TRAC	time_main	2.26564e-14	1.53721e-12
ENSSSCG00000033728	100151890	ENSG00000205186	FABP9	time_main	0.0424436	0.0844528
ENSSSCG00000033731	100736794	ENSG00000121073	SLC35B1	time_main	0.00909036	0.0238222
ENSSSCG00000033732	100154231	ENSG00000088448	ANKRD10	time_main	0.384283	0.483583
ENSSSCG00000033741	595107	ENSG00000132603	NIP7	time_main	0.0619054	0.114389
ENSSSCG00000033744	NA	ENSG00000183336	BOLA2	time_main	0.188809	0.277453
ENSSSCG00000033750	100518097	ENSG00000104611	SH2D4A	time_main	9.85422e-05	0.000505995
ENSSSCG00000033753	100522609	ENSG00000173960	UBXN2A	time_main	0.021204	0.0477566
ENSSSCG00000033757	100522180	ENSG00000173486	FKBP2	time_main	0.041517	0.0830403
ENSSSCG00000033759	110259364	ENSG00000006638	TBXA2R	time_main	3.52536e-05	0.000213405
ENSSSCG00000033760	100627785	ENSG00000090006	LTBP4	time_main	0.548712	0.637879
ENSSSCG00000033763	654405	ENSG00000156052	GNAQ	time_main	0.0303735	0.0642434
ENSSSCG00000033768	100511526	ENSG00000122188	LAX1	time_main	8.44589e-09	1.46699e-07
ENSSSCG00000033770	110257751	ENSG00000187690	EZHIP	time_main	0.576572	0.661413
ENSSSCG00000033786	110259297	ENSG00000133818	RRAS2	time_main	1.23144e-08	2.06726e-07
ENSSSCG00000033787	110256626	ENSG00000100033	PRODH	time_main	1.42885e-05	9.89563e-05
ENSSSCG00000033788	110255942	ENSG00000204237	OXLD1	time_main	0.687427	0.756727
ENSSSCG00000033791	397425	ENSG00000133731	IMPA1	time_main	0.916103	0.93873
ENSSSCG00000033792	102164801	ENSG00000197562	RAB40C	time_main	0.129204	0.205487
ENSSSCG00000033800	100152019	ENSG00000139946	PELI2	time_main	0.31246	0.410739
ENSSSCG00000033807	100154278	ENSG00000227051	C14orf132	time_main	0.000258302	0.00115951
ENSSSCG00000033811	110260942	ENSG00000067955	CBFB	time_main	0.647876	0.723274
ENSSSCG00000033814	100525133	ENSG00000188725	SMIM15	time_main	0.00195499	0.00648198
ENSSSCG00000033816	100738906	ENSG00000005801	ZNF195	time_main	0.041999	0.0837986
ENSSSCG00000033822	100512730	ENSG00000151365	THRSP	time_main	0.000426338	0.00177555
ENSSSCG00000033823	110260639	ENSG00000196236	XPNPEP3	time_main	0.0191071	0.0437988
ENSSSCG00000033833	100156909	ENSG00000167065	DUSP18	time_main	0.939552	0.955766
ENSSSCG00000033836	110260987	ENSG00000160410	SHKBP1	time_main	0.151099	0.233302
ENSSSCG00000033842	100144464	ENSG00000153774	CFDP1	time_main	0.202222	0.293322
ENSSSCG00000033843	100517943	ENSG00000205707	ETFRF1	time_main	0.926708	0.946841
ENSSSCG00000033844	100625479	ENSG00000138061	CYP1B1	time_main	2.38013e-05	0.000152363
ENSSSCG00000033849	100624694	ENSG00000104894	CD37	time_main	0.162423	0.246956
ENSSSCG00000033854	414915	ENSG00000100097	LGALS1	time_main	4.62934e-10	1.13571e-08
ENSSSCG00000033858	110257936	ENSG00000178605	GTPBP6	time_main	0.124367	0.199818
ENSSSCG00000033860	100621584	ENSG00000172667	ZMAT3	time_main	0.770696	0.824967
ENSSSCG00000033871	100415930	ENSG00000164162	ANAPC10	time_main	0.0253313	0.0553676
ENSSSCG00000033873	110262048	ENSG00000155275	TRMT44	time_main	0.559126	0.646237
ENSSSCG00000033876	100151805	ENSG00000111737	RAB35	time_main	0.00531509	0.0151118
ENSSSCG00000033878	100621853	ENSG00000123892	RAB38	time_main	0.16542	0.25031
ENSSSCG00000033879	100152690	ENSG00000275004	ZNF280B	time_main	0.491045	0.585899
ENSSSCG00000033880	110259221	ENSG00000064201	TSPAN32	time_main	0.000124597	0.000620223
ENSSSCG00000033885	100522248	ENSG00000115539	PDCL3	time_main	0.426498	0.525588
ENSSSCG00000033892	100625314	ENSG00000142694	EVA1B	time_main	0.262926	0.36001
ENSSSCG00000033912	100462745	ENSG00000145782	ATG12	time_main	0.294147	0.392765
ENSSSCG00000033913	106507531	ENSG00000139178	C1RL	time_main	0.202168	0.293279
ENSSSCG00000033918	102160266	ENSG00000167851	CD300A	time_main	2.112e-16	2.35154e-14
ENSSSCG00000033919	100623824	ENSG00000133083	DCLK1	time_main	0.210713	0.302641
ENSSSCG00000033920	110260881	ENSG00000174177	CTU2	time_main	0.0858285	0.148761
ENSSSCG00000033922	110260296	ENSG00000196711	ALKAL1	time_main	0.000116413	0.000584397
ENSSSCG00000033926	100624718	ENSG00000106268	NUDT1	time_main	0.0543014	0.103041
ENSSSCG00000033937	100624195	ENSG00000187240	DYNC2H1	time_main	2.29493e-09	4.68591e-08
ENSSSCG00000033941	106506310	ENSG00000187699	C2orf88	time_main	0.140982	0.220663
ENSSSCG00000033944	100286856	ENSG00000103018	CYB5B	time_main	0.0240833	0.0530492
ENSSSCG00000033945	100511770	ENSG00000150681	RGS18	time_main	4.9288e-09	9.13335e-08
ENSSSCG00000033946	110257485	ENSG00000101191	DIDO1	time_main	0.655703	0.729433
ENSSSCG00000033949	100621275	ENSG00000176533	GNG7	time_main	3.82336e-06	3.15034e-05
ENSSSCG00000033954	110261556	ENSG00000184056	VPS33B	time_main	0.0282737	0.060629
ENSSSCG00000033982	102163666	ENSG00000106400	ZNHIT1	time_main	0.515434	0.607763
ENSSSCG00000033983	100625121	ENSG00000189306	RRP7A	time_main	0.0214916	0.0483041
ENSSSCG00000033987	100520938	ENSG00000170035	UBE2E3	time_main	0.021861	0.0489906
ENSSSCG00000033991	100626630	ENSG00000176978	DPP7	time_main	0.703236	0.769642
ENSSSCG00000033993	100522405	ENSG00000182836	PLCXD3	time_main	0.000432546	0.00179623
ENSSSCG00000033998	110259261	ENSG00000134802	SLC43A3	time_main	2.97374e-10	7.65829e-09
ENSSSCG00000034012	397244	ENSG00000164305	CASP3	time_main	0.00109976	0.00398736
ENSSSCG00000034014	100155568	ENSG00000185608	MRPL40	time_main	0.748185	0.807039
ENSSSCG00000034017	100621713	ENSG00000025800	KPNA6	time_main	0.110922	0.182816
ENSSSCG00000034019	100037979	ENSG00000241468	ATP5MF	time_main	0.533814	0.624181
ENSSSCG00000034027	NA	ENSG00000198131	ZNF544	time_main	0.586855	0.669788
ENSSSCG00000034031	100621388	ENSG00000170631	ZNF16	time_main	0.260495	0.357395
ENSSSCG00000034035	110261239	ENSG00000159596	TMEM69	time_main	0.0610288	0.113106
ENSSSCG00000034039	733595	ENSG00000110911	SLC11A2	time_main	2.7502e-07	3.17896e-06
ENSSSCG00000034040	110256146	ENSG00000178307	TMEM11	time_main	0.905668	0.930452
ENSSSCG00000034045	100157082	ENSG00000125991	ERGIC3	time_main	0.63575	0.713466
ENSSSCG00000034049	110256115	ENSG00000221926	TRIM16	time_main	0.0148558	0.0356401
ENSSSCG00000034058	100529116	ENSG00000141522	ARHGDIA	time_main	0.0502818	0.0968537
ENSSSCG00000034059	396619	ENSG00000126091	ST3GAL3	time_main	0.00526842	0.0150205
ENSSSCG00000034066	100624066	ENSG00000139168	ZCRB1	time_main	0.00328185	0.0100405
ENSSSCG00000034070	100620894	ENSG00000166716	ZNF592	time_main	3.98264e-06	3.25482e-05
ENSSSCG00000034074	100526162	ENSG00000196678	ERI2	time_main	0.000285291	0.00126239
ENSSSCG00000034086	102160861	ENSG00000165629	ATP5F1C	time_main	0.270317	0.36858
ENSSSCG00000034090	100621206	ENSG00000140577	CRTC3	time_main	0.00297108	0.00926162
ENSSSCG00000034092	110259874	ENSG00000214309	MBLAC1	time_main	2.43605e-05	0.000155637
ENSSSCG00000034096	100626784	ENSG00000178028	DMAP1	time_main	0.241704	0.337046
ENSSSCG00000034101	106508365	ENSG00000180902	D2HGDH	time_main	4.4108e-09	8.28775e-08
ENSSSCG00000034102	100294675	ENSG00000062282	DGAT2	time_main	6.2654e-10	1.47062e-08
ENSSSCG00000034114	100153615	ENSG00000119714	GPR68	time_main	0.0190648	0.0437327
ENSSSCG00000034119	100626847	ENSG00000197889	MEIG1	time_main	0.00997568	0.0257333
ENSSSCG00000034120	397227	ENSG00000147883	CDKN2B	time_main	0.433653	0.53199
ENSSSCG00000034122	100524815	ENSG00000132406	TMEM128	time_main	0.00140051	0.00490179
ENSSSCG00000034124	100156836	ENSG00000166797	CIAO2A	time_main	1.45775e-06	1.35161e-05
ENSSSCG00000034129	100520487	ENSG00000243147	MRPL33	time_main	0.0360616	0.0739219
ENSSSCG00000034131	100156354	ENSG00000239264	TXNDC5	time_main	0.319998	0.418451
ENSSSCG00000034137	100737887	ENSG00000166794	PPIB	time_main	0.000225568	0.00103068
ENSSSCG00000034146	100514536	ENSG00000141570	CBX8	time_main	0.0229835	0.0509887
ENSSSCG00000034147	110257191	ENSG00000168393	DTYMK	time_main	0.222939	0.31602
ENSSSCG00000034151	100524577	ENSG00000176393	RNPEP	time_main	2.43817e-06	2.12883e-05
ENSSSCG00000034153	110259872	ENSG00000106290	TAF6	time_main	0.00391674	0.011716
ENSSSCG00000034156	100626869	ENSG00000188342	GTF2F2	time_main	0.583923	0.667201
ENSSSCG00000034159	100154273	ENSG00000143553	SNAPIN	time_main	0.271944	0.370179
ENSSSCG00000034164	100520971	ENSG00000162843	WDR64	time_main	0.0598708	0.111429
ENSSSCG00000034165	110260923	ENSG00000286140	DERPC	time_main	0.108831	0.180123
ENSSSCG00000034167	110255177	ENSG00000198743	SLC5A3	time_main	0.000169949	0.000809777
ENSSSCG00000034173	100625042	ENSG00000101193	GID8	time_main	0.00170804	0.00579294
ENSSSCG00000034174	110261316	ENSG00000105146	AURKC	time_main	0.558352	0.645801
ENSSSCG00000034178	100624075	ENSG00000126878	AIF1L	time_main	0.0201406	0.0457812
ENSSSCG00000034191	397173	ENSG00000110693	SOX6	time_main	0.64014	0.716911
ENSSSCG00000034197	100738285	ENSG00000134109	EDEM1	time_main	0.000173366	0.000824551
ENSSSCG00000034200	100155377	ENSG00000093183	SEC22C	time_main	0.432816	0.531313
ENSSSCG00000034203	100621952	ENSG00000165118	C9orf64	time_main	0.87078	0.903589
ENSSSCG00000034207	397360	ENSG00000172216	CEBPB	time_main	0.00156103	0.00535286
ENSSSCG00000034211	100525926	ENSG00000269404	SPIB	time_main	7.17243e-08	9.9083e-07
ENSSSCG00000034213	100155321	ENSG00000177076	ACER2	time_main	0.118747	0.192642
ENSSSCG00000034217	100520695	ENSG00000182628	SKA2	time_main	0.0196503	0.0449096
ENSSSCG00000034219	NA	ENSG00000237254	TRBV30	time_main	1.2156e-12	5.75975e-11
ENSSSCG00000034227	397598	ENSG00000136942	RPL35	time_main	3.49759e-05	0.000211922
ENSSSCG00000034229	110256475	ENSG00000159055	MIS18A	time_main	0.00216124	0.00703336
ENSSSCG00000034230	110260638	ENSG00000100387	RBX1	time_main	0.611537	0.691656
ENSSSCG00000034239	100515357	ENSG00000136870	ZNF189	time_main	0.558014	0.645558
ENSSSCG00000034259	100144523	ENSG00000124225	PMEPA1	time_main	0.0195489	0.0447249
ENSSSCG00000034261	733610	ENSG00000116209	TMEM59	time_main	7.97116e-06	5.95415e-05
ENSSSCG00000034265	100152991	ENSG00000100418	DESI1	time_main	0.0716551	0.128965
ENSSSCG00000034272	110260604	ENSG00000205593	DENND6B	time_main	5.41392e-05	0.000305048
ENSSSCG00000034278	397186	ENSG00000136868	SLC31A1	time_main	1.29857e-13	7.65451e-12
ENSSSCG00000034280	100621145	ENSG00000138709	LARP1B	time_main	0.675351	0.745892
ENSSSCG00000034284	100515837	ENSG00000167613	LAIR1	time_main	1.22102e-12	5.75975e-11
ENSSSCG00000034285	100151744	ENSG00000175097	RAG2	time_main	0.016418	0.0387319
ENSSSCG00000034288	110259873	ENSG00000221838	AP4M1	time_main	9.20482e-06	6.74796e-05
ENSSSCG00000034290	100152526	ENSG00000133997	MED6	time_main	0.295146	0.393739
ENSSSCG00000034292	110261141	ENSG00000197056	ZMYM1	time_main	0.306187	0.404698
ENSSSCG00000034293	100514255	ENSG00000188042	ARL4C	time_main	0.000411845	0.00172659
ENSSSCG00000034297	100515666	ENSG00000069812	HES2	time_main	0.654572	0.72875
ENSSSCG00000034301	110261310	ENSG00000131845	ZNF304	time_main	0.0973109	0.164461
ENSSSCG00000034302	110257347	ENSG00000113504	SLC12A7	time_main	0.000613394	0.00243544
ENSSSCG00000034308	NA	ENSG00000148655	LRMDA	time_main	0.0108956	0.0276573
ENSSSCG00000034313	397032	ENSG00000178980	SELENOW	time_main	0.00296396	0.00924383
ENSSSCG00000034314	110259317	ENSG00000130520	LSM4	time_main	0.396921	0.496458
ENSSSCG00000034318	100628134	ENSG00000131368	MRPS25	time_main	0.755238	0.812561
ENSSSCG00000034321	100157451	ENSG00000164938	TP53INP1	time_main	0.0158151	0.037568
ENSSSCG00000034339	100736693	ENSG00000099625	CBARP	time_main	0.117079	0.190696
ENSSSCG00000034347	110259886	ENSG00000169871	TRIM56	time_main	0.122738	0.197762
ENSSSCG00000034348	100521513	ENSG00000172915	NBEA	time_main	0.151284	0.233545
ENSSSCG00000034350	106508710	ENSG00000183569	SERHL2	time_main	0.551007	0.639577
ENSSSCG00000034356	NA	ENSG00000242950	ERVW-1	time_main	8.32065e-05	0.000437952
ENSSSCG00000034357	100620392	ENSG00000173402	DAG1	time_main	0.00248433	0.0079225
ENSSSCG00000034358	100519442	ENSG00000153822	KCNJ16	time_main	0.50706	0.60006
ENSSSCG00000034360	106510206	ENSG00000143126	CELSR2	time_main	0.268758	0.366726
ENSSSCG00000034364	102158777	ENSG00000128487	SPECC1	time_main	1.19516e-06	1.14145e-05
ENSSSCG00000034369	100624014	ENSG00000175093	SPSB4	time_main	0.0749168	0.133636
ENSSSCG00000034373	100624184	ENSG00000078687	TNRC6C	time_main	2.41956e-09	4.90959e-08
ENSSSCG00000034378	100126864	ENSG00000159128	IFNGR2	time_main	0.0017543	0.00592579
ENSSSCG00000034379	110256149	ENSG00000034152	MAP2K3	time_main	2.86447e-12	1.22346e-10
ENSSSCG00000034386	396875	ENSG00000174437	ATP2A2	time_main	0.00026459	0.00118325
ENSSSCG00000034387	100515705	ENSG00000213465	ARL2	time_main	0.660702	0.733944
ENSSSCG00000034390	110259837	ENSG00000198286	CARD11	time_main	5.62925e-06	4.41229e-05
ENSSSCG00000034395	100736562	ENSG00000118260	CREB1	time_main	0.0664728	0.121297
ENSSSCG00000034398	100153417	ENSG00000156172	CFAP418	time_main	5.62994e-09	1.02719e-07
ENSSSCG00000034406	100512432	ENSG00000167862	MRPL58	time_main	0.591998	0.674358
ENSSSCG00000034407	110260713	ENSG00000151743	AMN1	time_main	0.0283025	0.0606809
ENSSSCG00000034410	NA	ENSG00000167800	TBX10	time_main	0.577601	0.662062
ENSSSCG00000034414	106508675	ENSG00000172775	PSME3IP1	time_main	0.00622756	0.0172683
ENSSSCG00000034415	NA	ENSG00000177576	C18orf32	time_main	9.74129e-05	0.000501778
ENSSSCG00000034418	102159830	ENSG00000111269	CREBL2	time_main	0.0467468	0.0914645
ENSSSCG00000034427	100525021	ENSG00000176624	MEX3C	time_main	0.520295	0.611778
ENSSSCG00000034440	110256050	ENSG00000271447	MMP28	time_main	0.424604	0.523699
ENSSSCG00000034444	100523927	ENSG00000148730	EIF4EBP2	time_main	7.19067e-09	1.27794e-07
ENSSSCG00000034448	780432	ENSG00000090554	FLT3LG	time_main	0.00028451	0.00126022
ENSSSCG00000034449	100626780	ENSG00000117616	RSRP1	time_main	0.231588	0.325729
ENSSSCG00000034450	100623142	ENSG00000144827	ABHD10	time_main	0.00433616	0.0127539
ENSSSCG00000034455	110260882	ENSG00000158717	RNF166	time_main	0.120398	0.194763
ENSSSCG00000034465	100233190	ENSG00000197324	LRP10	time_main	0.0120549	0.0300496
ENSSSCG00000034468	100738485	ENSG00000156735	BAG4	time_main	0.00680593	0.0186891
ENSSSCG00000034469	110257900	ENSG00000205755	CRLF2	time_main	0.00348144	0.0105816
ENSSSCG00000034479	100523867	ENSG00000139405	RITA1	time_main	0.0802898	0.1412
ENSSSCG00000034487	100522775	ENSG00000147123	NDUFB11	time_main	0.46521	0.562388
ENSSSCG00000034491	100157209	ENSG00000139174	PRICKLE1	time_main	0.0755499	0.134544
ENSSSCG00000034493	100739492	ENSG00000064225	ST3GAL6	time_main	0.430047	0.528761
ENSSSCG00000034494	110257078	ENSG00000247626	MARS2	time_main	0.290347	0.388875
ENSSSCG00000034501	110256447	ENSG00000170854	RIOX2	time_main	0.170971	0.257187
ENSSSCG00000034502	110261091	ENSG00000049239	H6PD	time_main	0.142435	0.222456
ENSSSCG00000034506	397166	ENSG00000149534	MS4A2	time_main	0.0116354	0.0291433
ENSSSCG00000034510	100154923	ENSG00000276045	ORAI1	time_main	0.313282	0.41157
ENSSSCG00000034516	100152969	ENSG00000100490	CDKL1	time_main	0.0338869	0.0704059
ENSSSCG00000034517	100520374	ENSG00000164631	ZNF12	time_main	0.60737	0.688137
ENSSSCG00000034518	100125953	ENSG00000136827	TOR1A	time_main	0.000188508	0.000883978
ENSSSCG00000034522	100337674	ENSG00000071539	TRIP13	time_main	0.0255761	0.0557344
ENSSSCG00000034529	NA	ENSG00000168273	UQCC5	time_main	0.11476	0.187709
ENSSSCG00000034540	NA	ENSG00000197928	ZNF677	time_main	0.299348	0.397879
ENSSSCG00000034551	110260416	ENSG00000260428	SCX	time_main	0.870551	0.903423
ENSSSCG00000034562	100515815	ENSG00000187713	TMEM203	time_main	0.0487016	0.0944382
ENSSSCG00000034566	110258082	ENSG00000107281	NPDC1	time_main	0.0279682	0.0600828
ENSSSCG00000034569	102157525	ENSG00000154358	OBSCN	time_main	0.170995	0.257194
ENSSSCG00000034570	110261124	ENSG00000126709	IFI6	time_main	2.8229e-05	0.00017682
ENSSSCG00000034581	100154795	ENSG00000198799	LRIG2	time_main	0.00237236	0.00761763
ENSSSCG00000034586	NA	ENSG00000128294	TPST2	time_main	0.615572	0.694952
ENSSSCG00000034592	NA	ENSG00000163961	RNF168	time_main	0.00113415	0.00409382
ENSSSCG00000034598	106510170	ENSG00000184260	H2AC20	time_main	0.010406	0.0266166
ENSSSCG00000034607	106509723	ENSG00000106809	OGN	time_main	0.00284777	0.00892204
ENSSSCG00000034608	106505385	ENSG00000177728	TMEM94	time_main	0.0218465	0.0489666
ENSSSCG00000034610	100513206	ENSG00000149948	HMGA2	time_main	0.00450523	0.0131637
ENSSSCG00000034611	100627675	ENSG00000163875	MEAF6	time_main	0.00103037	0.00377466
ENSSSCG00000034614	100622175	ENSG00000163933	RFT1	time_main	0.019965	0.045501
ENSSSCG00000034615	110259359	ENSG00000185361	TNFAIP8L1	time_main	6.55281e-05	0.000360031
ENSSSCG00000034616	100523026	ENSG00000163428	LRRC58	time_main	0.555058	0.643133
ENSSSCG00000034618	110261139	ENSG00000163867	ZMYM6	time_main	0.164771	0.249648
ENSSSCG00000034624	100532728	ENSG00000142188	TMEM50B	time_main	8.28736e-11	2.45362e-09
ENSSSCG00000034625	100157872	ENSG00000101417	PXMP4	time_main	2.3193e-05	0.000148982
ENSSSCG00000034630	100514879	ENSG00000138443	ABI2	time_main	0.809993	0.856754
ENSSSCG00000034632	100623846	ENSG00000241360	PDXP	time_main	0.953341	0.966172
ENSSSCG00000034639	102160115	ENSG00000257335	MGAM	time_main	1.32333e-05	9.25832e-05
ENSSSCG00000034645	110256453	ENSG00000179021	C3orf38	time_main	0.0892401	0.153419
ENSSSCG00000034647	100622235	ENSG00000116898	MRPS15	time_main	0.0758824	0.135013
ENSSSCG00000034655	110259917	ENSG00000167186	COQ7	time_main	0.374892	0.474239
ENSSSCG00000034656	100152289	ENSG00000040608	RTN4R	time_main	0.00697347	0.0190607
ENSSSCG00000034660	100623410	ENSG00000183813	CCR4	time_main	0.519147	0.610857
ENSSSCG00000034664	110261494	ENSG00000204420	MPIG6B	time_main	0.577968	0.662256
ENSSSCG00000034692	110256943	ENSG00000130147	SH3BP4	time_main	0.280115	0.378477
ENSSSCG00000034695	100125965	ENSG00000187531	SIRT7	time_main	0.0316509	0.0665348
ENSSSCG00000034706	100526255	ENSG00000037749	MFAP3	time_main	3.15211e-05	0.000193783
ENSSSCG00000034709	110255321	ENSG00000100664	EIF5	time_main	0.933934	0.952056
ENSSSCG00000034714	100519060	ENSG00000154124	OTULIN	time_main	0.202021	0.29313
ENSSSCG00000034715	NA	ENSG00000115042	FAHD2A	time_main	2.49706e-05	0.000159145
ENSSSCG00000034716	100626340	ENSG00000185298	CCDC137	time_main	0.012091	0.030069
ENSSSCG00000034717	NA	ENSG00000172757	CFL1	time_main	0.0169494	0.0396909
ENSSSCG00000034720	100622841	ENSG00000174628	IQCK	time_main	0.416234	0.515425
