## Supplemental tables for "Human-porcine transcriptomics reveals resuscitation-responsive pathways in trauma shock" (part 6 of 25)

### Sheet: 8 (continued)
Differential expression: Time, treatment and their interaction
ENSSSCG00000034722	100516223	ENSG00000276409	CCL14	time_main	8.93271e-07	8.93751e-06
ENSSSCG00000034723	100620951	ENSG00000183010	PYCR1	time_main	0.751498	0.80954
ENSSSCG00000034725	100523328	ENSG00000107341	UBE2R2	time_main	0.305213	0.403696
ENSSSCG00000034727	100620860	ENSG00000159214	CCDC24	time_main	0.017049	0.0398738
ENSSSCG00000034728	NA	ENSG00000179580	RNF151	time_main	0.1526	0.235146
ENSSSCG00000034730	100627995	ENSG00000078043	PIAS2	time_main	0.0339229	0.0704581
ENSSSCG00000034732	110258077	ENSG00000213221	DNLZ	time_main	0.212856	0.304924
ENSSSCG00000034733	100520022	ENSG00000111726	CMAS	time_main	0.0710485	0.128068
ENSSSCG00000034738	100623657	ENSG00000166166	TRMT61A	time_main	0.109059	0.180408
ENSSSCG00000034742	NA	ENSG00000169057	MECP2	time_main	0.0458828	0.0901123
ENSSSCG00000034746	100625563	ENSG00000203697	CAPN8	time_main	0.224812	0.31817
ENSSSCG00000034752	100515097	ENSG00000213246	SUPT4H1	time_main	0.000312679	0.00136917
ENSSSCG00000034753	100155589	ENSG00000151327	FAM177A1	time_main	0.00149802	0.0051777
ENSSSCG00000034754	100157918	ENSG00000148735	PLEKHS1	time_main	3.11859e-13	1.73521e-11
ENSSSCG00000034756	100519306	ENSG00000163803	PLB1	time_main	7.21056e-05	0.000388791
ENSSSCG00000034758	396983	ENSG00000160209	PDXK	time_main	2.71304e-11	9.27633e-10
ENSSSCG00000034763	110255858	ENSG00000185950	IRS2	time_main	0.00613648	0.017052
ENSSSCG00000034768	110259845	ENSG00000008256	CYTH3	time_main	0.027302	0.0588748
ENSSSCG00000034771	106509015	ENSG00000166946	CCNDBP1	time_main	0.0255455	0.0556958
ENSSSCG00000034774	110260084	ENSG00000149922	TBX6	time_main	0.0319192	0.0669691
ENSSSCG00000034779	110256004	ENSG00000141698	NT5C3B	time_main	0.781296	0.833739
ENSSSCG00000034782	100622124	ENSG00000131475	VPS25	time_main	0.00162753	0.0055502
ENSSSCG00000034786	102158186	ENSG00000206527	HACD2	time_main	6.33451e-09	1.13664e-07
ENSSSCG00000034795	397477	ENSG00000085365	SCAMP1	time_main	0.643546	0.719735
ENSSSCG00000034798	110262314	ENSG00000050130	JKAMP	time_main	0.454482	0.552702
ENSSSCG00000034810	100520792	ENSG00000162517	PEF1	time_main	0.0229501	0.0509234
ENSSSCG00000034811	397619	ENSG00000151552	QDPR	time_main	0.00947764	0.0246487
ENSSSCG00000034814	100511136	ENSG00000053372	MRTO4	time_main	0.363828	0.463122
ENSSSCG00000034815	102167536	ENSG00000063244	U2AF2	time_main	0.0715617	0.128815
ENSSSCG00000034816	110261174	ENSG00000101574	METTL4	time_main	0.571352	0.656878
ENSSSCG00000034818	100516151	ENSG00000153487	ING1	time_main	0.35087	0.449775
ENSSSCG00000034827	102163757	ENSG00000166869	CHP2	time_main	0.0783998	0.138502
ENSSSCG00000034841	106508703	ENSG00000171700	RGS19	time_main	0.0159057	0.0377351
ENSSSCG00000034843	110260809	ENSG00000079974	RABL2B	time_main	0.000207114	0.000955745
ENSSSCG00000034844	102167832	ENSG00000284770	TBCE	time_main	0.0217188	0.0487307
ENSSSCG00000034854	102163628	ENSG00000148396	SEC16A	time_main	0.433891	0.532232
ENSSSCG00000034858	100624704	ENSG00000132359	RAP1GAP2	time_main	2.03417e-16	2.2844e-14
ENSSSCG00000034859	100524669	ENSG00000179271	GADD45GIP1	time_main	0.0226765	0.0504657
ENSSSCG00000034860	110256862	ENSG00000100209	HSCB	time_main	0.505742	0.598991
ENSSSCG00000034863	100623575	ENSG00000102981	PARD6A	time_main	0.783164	0.835294
ENSSSCG00000034864	100192447	ENSG00000183765	CHEK2	time_main	0.214496	0.306924
ENSSSCG00000034868	100620549	ENSG00000220205	VAMP2	time_main	6.12783e-10	1.45278e-08
ENSSSCG00000034870	100737222	ENSG00000174792	ODAPH	time_main	0.437789	0.536104
ENSSSCG00000034873	102162331	ENSG00000133619	KRBA1	time_main	0.151325	0.233568
ENSSSCG00000034874	100511060	ENSG00000221829	FANCG	time_main	0.254872	0.351444
ENSSSCG00000034876	100037981	ENSG00000229833	PET100	time_main	4.9307e-07	5.30406e-06
ENSSSCG00000034879	100739654	ENSG00000184384	MAML2	time_main	0.0288321	0.0616134
ENSSSCG00000034880	110261233	ENSG00000186564	FOXD2	time_main	0.55058	0.639423
ENSSSCG00000034883	100514767	ENSG00000181754	AMIGO1	time_main	0.316048	0.414577
ENSSSCG00000034887	110259312	ENSG00000187664	HAPLN4	time_main	0.316149	0.414668
ENSSSCG00000034891	110255938	ENSG00000215644	GCGR	time_main	0.0763957	0.13579
ENSSSCG00000034893	100125954	ENSG00000168090	COPS6	time_main	0.000926325	0.00345108
ENSSSCG00000034896	397351	ENSG00000165704	HPRT1	time_main	0.157065	0.240293
ENSSSCG00000034898	110259358	ENSG00000074842	MYDGF	time_main	0.351109	0.449963
ENSSSCG00000034905	110260885	ENSG00000167508	MVD	time_main	0.954953	0.96743
ENSSSCG00000034913	106504085	ENSG00000101003	GINS1	time_main	0.471985	0.568137
ENSSSCG00000034916	100518933	ENSG00000114745	GORASP1	time_main	0.045541	0.0895356
ENSSSCG00000034923	100155979	ENSG00000204427	ABHD16A	time_main	0.00691487	0.0189058
ENSSSCG00000034924	NA	ENSG00000183340	JRKL	time_main	0.241783	0.337083
ENSSSCG00000034927	110260088	ENSG00000205609	EIF3CL	time_main	0.0010631	0.00387384
ENSSSCG00000034929	NA	ENSG00000204704	OR2W1	time_main	0.126608	0.202322
ENSSSCG00000034937	100621842	ENSG00000142669	SH3BGRL3	time_main	0.626857	0.705187
ENSSSCG00000034942	396597	ENSG00000147465	STAR	time_main	0.834612	0.876108
ENSSSCG00000034948	110260805	ENSG00000198774	RASSF9	time_main	0.00168914	0.00573629
ENSSSCG00000034952	100124379	ENSG00000000419	DPM1	time_main	0.02863	0.0612418
ENSSSCG00000034954	100627041	ENSG00000181904	C5orf24	time_main	0.879201	0.910032
ENSSSCG00000034958	110256100	ENSG00000167842	MIS12	time_main	0.151739	0.233985
ENSSSCG00000034964	NA	ENSG00000170310	STX8	time_main	0.0211365	0.047621
ENSSSCG00000034966	100625161	ENSG00000113638	TTC33	time_main	0.0221562	0.0495584
ENSSSCG00000034972	NA	ENSG00000143786	CNIH3	time_main	0.788159	0.839365
ENSSSCG00000034976	100624788	ENSG00000135220	UGT2A3	time_main	0.747908	0.806807
ENSSSCG00000034978	110258066	ENSG00000130653	PNPLA7	time_main	0.214064	0.306474
ENSSSCG00000034980	396645	ENSG00000140968	IRF8	time_main	1.26292e-12	5.918e-11
ENSSSCG00000034984	100153923	ENSG00000159377	PSMB4	time_main	0.000128083	0.000634424
ENSSSCG00000034994	100533549	ENSG00000121057	AKAP1	time_main	0.022674	0.0504657
ENSSSCG00000035006	110256038	ENSG00000277161	PIGW	time_main	0.653233	0.72757
ENSSSCG00000035012	100524592	ENSG00000164181	ELOVL7	time_main	0.00386124	0.0115819
ENSSSCG00000035020	100628152	ENSG00000152953	STK32B	time_main	0.00264201	0.00835748
ENSSSCG00000035025	100519889	ENSG00000164199	ADGRV1	time_main	0.149966	0.231909
ENSSSCG00000035027	100525194	ENSG00000175048	ZDHHC14	time_main	8.46749e-08	1.14782e-06
ENSSSCG00000035028	110259389	ENSG00000198055	GRK6	time_main	0.000624604	0.00247096
ENSSSCG00000035034	100523134	ENSG00000143771	CNIH4	time_main	0.0567578	0.106755
ENSSSCG00000035037	100621265	ENSG00000142178	SIK1	time_main	0.276348	0.374725
ENSSSCG00000035045	100524831	ENSG00000150760	DOCK1	time_main	0.000174419	0.000828952
ENSSSCG00000035048	110256103	ENSG00000108561	C1QBP	time_main	0.0862484	0.14933
ENSSSCG00000035051	606745	ENSG00000170425	ADORA2B	time_main	0.0259484	0.0564513
ENSSSCG00000035052	100737079	ENSG00000131650	KREMEN2	time_main	0.296791	0.395245
ENSSSCG00000035057	100625567	ENSG00000198863	RUNDC1	time_main	0.0107066	0.0272411
ENSSSCG00000035058	100302508	ENSG00000153823	PID1	time_main	0.000356991	0.00152476
ENSSSCG00000035059	100626098	ENSG00000065328	MCM10	time_main	0.646964	0.722752
ENSSSCG00000035061	100626252	ENSG00000239779	WBP1	time_main	0.1201	0.194377
ENSSSCG00000035077	397093	ENSG00000122641	INHBA	time_main	0.000575428	0.00230862
ENSSSCG00000035078	397395	ENSG00000101017	CD40	time_main	0.501282	0.59517
ENSSSCG00000035082	110260628	ENSG00000100410	PHF5A	time_main	0.0182575	0.0422228
ENSSSCG00000035087	NA	ENSG00000211801	TRAV21	time_main	0.0246705	0.0541504
ENSSSCG00000035090	100627149	ENSG00000136238	RAC1	time_main	5.4861e-15	4.35777e-13
ENSSSCG00000035093	110258336	ENSG00000066735	KIF26A	time_main	0.000380377	0.00161354
ENSSSCG00000035098	100520327	ENSG00000136146	MED4	time_main	0.333216	0.431963
ENSSSCG00000035101	100038005	ENSG00000102554	KLF5	time_main	3.84726e-07	4.25091e-06
ENSSSCG00000035103	100523821	ENSG00000108474	PIGL	time_main	0.56605	0.652445
ENSSSCG00000035105	100154205	ENSG00000079393	DUSP13	time_main	0.0481684	0.0936551
ENSSSCG00000035110	NA	ENSG00000211778	TRAV4	time_main	0.0901758	0.154813
ENSSSCG00000035118	110257346	ENSG00000028310	BRD9	time_main	0.332201	0.431034
ENSSSCG00000035119	NA	ENSG00000139505	MTMR6	time_main	0.909697	0.933634
ENSSSCG00000035120	100622998	ENSG00000091542	ALKBH5	time_main	0.306104	0.404628
ENSSSCG00000035123	100522132	ENSG00000170619	COMMD5	time_main	0.662852	0.73583
ENSSSCG00000035124	100514957	ENSG00000143195	ILDR2	time_main	0.690547	0.759263
ENSSSCG00000035132	100622692	ENSG00000148057	IDNK	time_main	0.0671802	0.122348
ENSSSCG00000035133	100626566	ENSG00000104643	MTMR9	time_main	0.0935036	0.1591
ENSSSCG00000035134	100525357	ENSG00000125445	MRPS7	time_main	0.666695	0.739341
ENSSSCG00000035136	100513423	ENSG00000054282	SDCCAG8	time_main	0.00101248	0.00371955
ENSSSCG00000035147	100147712	ENSG00000108786	HSD17B1	time_main	0.164668	0.249521
ENSSSCG00000035148	100154415	ENSG00000090612	ZNF268	time_main	0.0189999	0.0436222
ENSSSCG00000035152	110260633	ENSG00000167074	TEF	time_main	0.107106	0.177878
ENSSSCG00000035153	100154512	ENSG00000112343	TRIM38	time_main	0.469911	0.566388
ENSSSCG00000035161	100626683	ENSG00000155755	TMEM237	time_main	7.68426e-05	0.000409586
ENSSSCG00000035162	100518557	ENSG00000161265	U2AF1L4	time_main	0.00704192	0.0192196
ENSSSCG00000035170	100156239	ENSG00000155659	VSIG4	time_main	1.83487e-11	6.60301e-10
ENSSSCG00000035176	110259360	ENSG00000167680	SEMA6B	time_main	0.069358	0.125659
ENSSSCG00000035182	100625092	ENSG00000184860	SDR42E1	time_main	0.0772077	0.136804
ENSSSCG00000035189	100522166	ENSG00000171227	TMEM37	time_main	0.0109927	0.0278658
ENSSSCG00000035193	100511221	ENSG00000181610	MRPS23	time_main	0.00202565	0.00667549
ENSSSCG00000035195	100624677	ENSG00000150540	HNMT	time_main	3.20665e-08	4.84045e-07
ENSSSCG00000035196	100624686	ENSG00000189195	BTBD8	time_main	0.00262492	0.00830777
ENSSSCG00000035199	110255999	ENSG00000267060	PTGES3L	time_main	0.128011	0.20411
ENSSSCG00000035209	100153768	ENSG00000143401	ANP32E	time_main	0.904125	0.929453
ENSSSCG00000035211	100522471	ENSG00000179562	GCC1	time_main	0.0485883	0.0942745
ENSSSCG00000035212	100174961	ENSG00000067082	KLF6	time_main	1.19991e-07	1.55845e-06
ENSSSCG00000035218	397079	ENSG00000093072	ADA2	time_main	3.59941e-11	1.1811e-09
ENSSSCG00000035221	100627931	ENSG00000165689	ENTR1	time_main	0.334682	0.43339
ENSSSCG00000035227	110260946	ENSG00000103067	ESRP2	time_main	0.382915	0.482095
ENSSSCG00000035230	102164273	ENSG00000103335	PIEZO1	time_main	0.14127	0.221006
ENSSSCG00000035238	100312969	ENSG00000066322	ELOVL1	time_main	0.0228958	0.0508462
ENSSSCG00000035243	100154771	ENSG00000041353	RAB27B	time_main	0.0720253	0.129535
ENSSSCG00000035249	100152997	ENSG00000130222	GADD45G	time_main	0.00349002	0.0106027
ENSSSCG00000035252	100515142	ENSG00000268182	SMIM17	time_main	0.192848	0.28221
ENSSSCG00000035253	110255931	ENSG00000197063	MAFG	time_main	7.56322e-10	1.74074e-08
ENSSSCG00000035254	102166599	ENSG00000134146	DPH6	time_main	0.0294774	0.0627148
ENSSSCG00000035256	100623653	ENSG00000197471	SPN	time_main	7.99862e-11	2.37895e-09
ENSSSCG00000035258	100624155	ENSG00000144840	RABL3	time_main	0.188692	0.277374
ENSSSCG00000035259	110260283	ENSG00000118482	PHF3	time_main	0.000128965	0.00063831
ENSSSCG00000035264	110257666	ENSG00000188021	UBQLN2	time_main	4.38922e-05	0.000257676
ENSSSCG00000035276	106506504	ENSG00000175857	GAPT	time_main	0.000102386	0.000522945
ENSSSCG00000035281	100517252	ENSG00000188994	ZNF292	time_main	0.00543019	0.0153746
ENSSSCG00000035283	NA	ENSG00000288920	RPSA2	time_main	0.000384274	0.00162742
ENSSSCG00000035284	110261428	ENSG00000104081	BMF	time_main	0.0721042	0.129612
ENSSSCG00000035293	396916	ENSG00000167244	IGF2	time_main	0.248331	0.344259
ENSSSCG00000035304	100625122	ENSG00000101246	ARFRP1	time_main	0.96072	0.971307
ENSSSCG00000035318	NA	ENSG00000139496	NUP58	time_main	1.20313e-05	8.55522e-05
ENSSSCG00000035332	100520912	ENSG00000125945	ZNF436	time_main	0.099603	0.167639
ENSSSCG00000035335	100516651	ENSG00000104760	FGL1	time_main	0.10335	0.172918
ENSSSCG00000035341	100156227	ENSG00000198663	C6orf89	time_main	0.000723289	0.00279925
ENSSSCG00000035344	110261061	ENSG00000108106	UBE2S	time_main	0.164641	0.249509
ENSSSCG00000035355	100521609	ENSG00000181104	F2R	time_main	0.0157799	0.0375118
ENSSSCG00000035357	397536	ENSG00000171552	BCL2L1	time_main	4.52721e-05	0.000263875
ENSSSCG00000035366	100623863	ENSG00000147324	MFHAS1	time_main	0.0319648	0.0670216
ENSSSCG00000035369	100739303	ENSG00000198570	RD3	time_main	0.151292	0.233545
ENSSSCG00000035371	102166124	ENSG00000147408	CSGALNACT1	time_main	0.124224	0.199688
ENSSSCG00000035374	110261006	ENSG00000007255	TRAPPC6A	time_main	0.151474	0.233687
ENSSSCG00000035376	100628225	ENSG00000049245	VAMP3	time_main	4.55907e-06	3.65934e-05
ENSSSCG00000035377	102163838	ENSG00000169397	RNASE3	time_main	0.134657	0.212499
ENSSSCG00000035379	100625252	ENSG00000132465	JCHAIN	time_main	9.33319e-05	0.000484011
ENSSSCG00000035388	110261259	ENSG00000166455	C16orf46	time_main	0.10395	0.173677
ENSSSCG00000035390	110259971	ENSG00000135974	C2orf49	time_main	0.339052	0.437657
ENSSSCG00000035392	397064	ENSG00000115457	IGFBP2	time_main	0.634379	0.712234
ENSSSCG00000035393	100526207	ENSG00000166788	SAAL1	time_main	0.0016256	0.00554654
ENSSSCG00000035400	100524105	ENSG00000175155	YPEL2	time_main	0.579771	0.663914
ENSSSCG00000035402	102166057	ENSG00000108370	RGS9	time_main	0.953137	0.966041
ENSSSCG00000035403	100516593	ENSG00000087903	RFX2	time_main	0.000421808	0.00176175
ENSSSCG00000035410	110257193	ENSG00000163166	IWS1	time_main	0.755446	0.81265
ENSSSCG00000035414	110256394	ENSG00000173950	XXYLT1	time_main	6.29791e-05	0.000348082
ENSSSCG00000035417	110261058	ENSG00000233493	TMEM238	time_main	0.485823	0.581053
ENSSSCG00000035420	100739264	ENSG00000188290	HES4	time_main	0.338644	0.437217
ENSSSCG00000035429	100155778	ENSG00000168509	HJV	time_main	0.0633879	0.116632
ENSSSCG00000035430	100624297	ENSG00000090238	YPEL3	time_main	0.00428957	0.012654
ENSSSCG00000035432	110261546	ENSG00000166503	HDGFL3	time_main	0.932468	0.951085
ENSSSCG00000035436	397207	ENSG00000105697	HAMP	time_main	0.832	0.873999
ENSSSCG00000035442	100514926	ENSG00000123643	SLC36A1	time_main	7.77675e-10	1.78332e-08
ENSSSCG00000035445	100518932	ENSG00000063015	SEZ6	time_main	0.0636083	0.116967
ENSSSCG00000035446	106505427	ENSG00000177469	CAVIN1	time_main	0.130492	0.207078
ENSSSCG00000035448	100626561	ENSG00000184402	SS18L1	time_main	0.211107	0.303073
ENSSSCG00000035452	100515579	ENSG00000255154	HTD2	time_main	0.0137686	0.0334884
ENSSSCG00000035454	100511655	ENSG00000086062	B4GALT1	time_main	0.0371833	0.0758395
ENSSSCG00000035456	100513827	ENSG00000113645	WWC1	time_main	0.000142698	0.000696226
ENSSSCG00000035457	110258711	ENSG00000166523	CLEC4E	time_main	0.000196886	0.000916667
ENSSSCG00000035472	100621273	ENSG00000162222	TTC9C	time_main	0.424474	0.52359
ENSSSCG00000035478	100516072	ENSG00000153561	RMND5A	time_main	0.45738	0.555345
ENSSSCG00000035479	106505093	ENSG00000154309	DISP1	time_main	0.210013	0.30177
ENSSSCG00000035488	110257790	ENSG00000131725	WDR44	time_main	0.0260504	0.0566446
ENSSSCG00000035493	100624042	ENSG00000151835	SACS	time_main	0.0318863	0.0669324
ENSSSCG00000035495	397509	ENSG00000049130	KITLG	time_main	0.106192	0.176595
ENSSSCG00000035501	100620418	ENSG00000138375	SMARCAL1	time_main	0.024796	0.0543895
ENSSSCG00000035505	110262114	ENSG00000083896	YTHDC1	time_main	0.334596	0.433323
ENSSSCG00000035506	110261753	ENSG00000246922	UBAP1L	time_main	0.00577873	0.0161961
ENSSSCG00000035523	100157040	ENSG00000196968	FUT11	time_main	0.0522253	0.099947
ENSSSCG00000035524	100738655	ENSG00000158955	WNT9B	time_main	0.0654306	0.119714
ENSSSCG00000035532	100523423	ENSG00000099624	ATP5F1D	time_main	0.527434	0.618552
ENSSSCG00000035537	100512633	ENSG00000159216	RUNX1	time_main	0.00338049	0.0102988
ENSSSCG00000035539	641356	ENSG00000113532	ST8SIA4	time_main	2.60858e-09	5.21997e-08
ENSSSCG00000035544	106509022	ENSG00000137804	NUSAP1	time_main	0.592653	0.67495
ENSSSCG00000035555	102165864	ENSG00000184887	BTBD6	time_main	0.278666	0.377044
ENSSSCG00000035557	100526148	ENSG00000147059	SPIN2A	time_main	0.382296	0.481456
ENSSSCG00000035561	100621669	ENSG00000132207	SLX1A	time_main	0.136614	0.215144
ENSSSCG00000035564	110257107	ENSG00000076003	MCM6	time_main	0.873495	0.905756
ENSSSCG00000035565	110260625	ENSG00000100147	CCDC134	time_main	0.0543986	0.103166
ENSSSCG00000035570	102163392	ENSG00000104824	HNRNPL	time_main	0.749187	0.807785
ENSSSCG00000035581	102168155	ENSG00000175600	SUGCT	time_main	0.475327	0.571331
ENSSSCG00000035582	100625104	ENSG00000137960	GIPC2	time_main	1.78695e-06	1.61657e-05
ENSSSCG00000035592	100517685	ENSG00000135898	GPR55	time_main	1.22942e-11	4.61546e-10
ENSSSCG00000035594	100519474	ENSG00000005001	PRSS22	time_main	0.232826	0.327117
ENSSSCG00000035596	100270818	ENSG00000204410	MSH5	time_main	0.106794	0.177427
ENSSSCG00000035598	396915	ENSG00000078401	EDN1	time_main	0.577744	0.662109
ENSSSCG00000035600	100153566	ENSG00000108176	DNAJC12	time_main	0.0075276	0.0203617
ENSSSCG00000035604	106509310	ENSG00000176973	FAM89B	time_main	0.971873	0.978937
ENSSSCG00000035611	NA	ENSG00000168282	MGAT2	time_main	0.0344171	0.0712799
ENSSSCG00000035615	100521480	ENSG00000197448	GSTK1	time_main	0.393005	0.492419
ENSSSCG00000035618	106508765	ENSG00000247077	PGAM5	time_main	0.488899	0.584087
ENSSSCG00000035619	100622644	ENSG00000166575	TMEM135	time_main	5.96523e-05	0.000331948
ENSSSCG00000035621	100623822	ENSG00000163288	GABRB1	time_main	0.904878	0.929994
ENSSSCG00000035628	100736657	ENSG00000136710	CCDC115	time_main	0.000407066	0.00170949
ENSSSCG00000035629	110260889	ENSG00000174990	CA5A	time_main	0.00795236	0.0213072
ENSSSCG00000035634	100620055	ENSG00000188313	PLSCR1	time_main	0.102491	0.171768
ENSSSCG00000035639	110260937	ENSG00000249961	TERB1	time_main	0.673261	0.744404
ENSSSCG00000035648	100154996	ENSG00000172469	MANEA	time_main	0.156143	0.239331
ENSSSCG00000035653	102167025	ENSG00000148985	PGAP2	time_main	1.22478e-07	1.57973e-06
ENSSSCG00000035657	100621280	ENSG00000160305	DIP2A	time_main	0.232497	0.326792
ENSSSCG00000035658	100513172	ENSG00000136100	VPS36	time_main	0.000144415	0.00070355
ENSSSCG00000035664	110261335	ENSG00000119574	ZBTB45	time_main	0.744329	0.803878
ENSSSCG00000035666	100525089	ENSG00000101220	ADISSP	time_main	0.895666	0.922505
ENSSSCG00000035669	100522557	ENSG00000185567	AHNAK2	time_main	0.370623	0.470209
ENSSSCG00000035671	110256143	ENSG00000124422	USP22	time_main	0.857757	0.893924
ENSSSCG00000035673	100519099	ENSG00000105856	HBP1	time_main	3.86294e-05	0.00023052
ENSSSCG00000035676	100513766	ENSG00000145907	G3BP1	time_main	0.00605938	0.0168666
ENSSSCG00000035684	100158015	ENSG00000170348	TMED10	time_main	0.000327734	0.00142218
ENSSSCG00000035686	397519	ENSG00000062485	CS	time_main	0.248007	0.34392
ENSSSCG00000035690	110261143	ENSG00000116560	SFPQ	time_main	0.288009	0.386555
ENSSSCG00000035693	110259379	ENSG00000099821	POLRMT	time_main	0.052025	0.0996758
ENSSSCG00000035696	100037986	ENSG00000124370	MCEE	time_main	0.0152305	0.0363984
ENSSSCG00000035702	110256929	ENSG00000196151	WDSUB1	time_main	0.0907439	0.155501
ENSSSCG00000035715	102168145	ENSG00000131979	GCH1	time_main	0.0052261	0.0149365
ENSSSCG00000035719	100511852	ENSG00000137814	HAUS2	time_main	0.00171025	0.00579742
ENSSSCG00000035727	110256505	ENSG00000148290	SURF1	time_main	0.332129	0.430983
ENSSSCG00000035728	100620851	ENSG00000141552	ANAPC11	time_main	0.190425	0.279543
ENSSSCG00000035730	100738488	ENSG00000175893	ZDHHC21	time_main	0.0101955	0.0262122
ENSSSCG00000035733	110260603	ENSG00000196576	PLXNB2	time_main	0.0133562	0.0326499
ENSSSCG00000035736	780407	ENSG00000106178	CCL24	time_main	0.248565	0.344511
ENSSSCG00000035739	100622808	ENSG00000145217	SLC26A1	time_main	0.303013	0.401524
ENSSSCG00000035741	100627970	ENSG00000169905	TOR1AIP2	time_main	0.74688	0.806032
ENSSSCG00000035746	110256332	ENSG00000114346	ECT2	time_main	0.253479	0.349758
ENSSSCG00000035747	110260040	ENSG00000119820	YIPF4	time_main	0.0617386	0.114145
ENSSSCG00000035755	102163410	ENSG00000234965	SHISA8	time_main	0.0438583	0.0868168
ENSSSCG00000035757	100515711	ENSG00000145687	SSBP2	time_main	0.33707	0.435894
ENSSSCG00000035760	100158166	ENSG00000178882	RFLNA	time_main	0.268285	0.366231
ENSSSCG00000035762	110256737	ENSG00000122873	CISD1	time_main	0.150683	0.232853
ENSSSCG00000035768	100626041	ENSG00000134419	RPS15A	time_main	1.2479e-06	1.18505e-05
ENSSSCG00000035770	110261069	ENSG00000167685	ZNF444	time_main	0.385277	0.4846
ENSSSCG00000035771	100158122	ENSG00000175110	MRPS22	time_main	0.0388787	0.0787305
ENSSSCG00000035774	100738544	ENSG00000116285	ERRFI1	time_main	5.27687e-05	0.000298488
ENSSSCG00000035775	100626589	ENSG00000074582	BCS1L	time_main	0.548373	0.637599
ENSSSCG00000035790	100101473	ENSG00000133639	BTG1	time_main	0.789517	0.840281
ENSSSCG00000035795	100624225	ENSG00000184900	SUMO3	time_main	0.0383551	0.0778395
ENSSSCG00000035811	414419	ENSG00000144713	RPL32	time_main	5.25292e-06	4.15986e-05
ENSSSCG00000035812	397578	ENSG00000104899	AMH	time_main	0.274087	0.372396
ENSSSCG00000035818	102159722	ENSG00000189283	FHIT	time_main	0.00061313	0.00243513
ENSSSCG00000035820	100521639	ENSG00000129235	TXNDC17	time_main	0.0123209	0.0305372
ENSSSCG00000035822	100517625	ENSG00000184083	FAM120C	time_main	0.0316162	0.0664726
ENSSSCG00000035824	100525781	ENSG00000163939	PBRM1	time_main	1.57452e-09	3.34605e-08
ENSSSCG00000035827	102162809	ENSG00000137770	CTDSPL2	time_main	0.642927	0.719105
ENSSSCG00000035829	110261054	ENSG00000133247	KMT5C	time_main	0.12896	0.205199
ENSSSCG00000035839	110256129	ENSG00000177302	TOP3A	time_main	0.53784	0.627781
ENSSSCG00000035842	100127139	ENSG00000116030	SUMO1	time_main	0.120847	0.195393
ENSSSCG00000035852	100625051	ENSG00000141551	CSNK1D	time_main	0.00151868	0.00523797
ENSSSCG00000035854	100519135	ENSG00000090565	RAB11FIP3	time_main	0.0122573	0.030414
ENSSSCG00000035856	NA	ENSG00000167548	KMT2D	time_main	0.000131262	0.000647461
ENSSSCG00000035863	397402	ENSG00000147872	PLIN2	time_main	3.53422e-17	4.46993e-15
ENSSSCG00000035867	100739137	ENSG00000145990	GFOD1	time_main	0.0142698	0.0344756
ENSSSCG00000035873	100520051	ENSG00000111412	SPRING1	time_main	0.00234068	0.00753077
ENSSSCG00000035875	110260688	ENSG00000135506	OS9	time_main	0.992262	0.9944
ENSSSCG00000035876	110261276	ENSG00000153896	ZNF599	time_main	0.497375	0.591882
ENSSSCG00000035883	100739759	ENSG00000173890	GPR160	time_main	0.344093	0.442716
ENSSSCG00000035887	100524083	ENSG00000165084	C8orf34	time_main	0.0513755	0.0986103
ENSSSCG00000035893	102167302	ENSG00000147003	CLTRN	time_main	0.798336	0.847017
ENSSSCG00000035895	100624820	ENSG00000140044	JDP2	time_main	1.00157e-10	2.91237e-09
ENSSSCG00000035911	110258192	ENSG00000182162	P2RY8	time_main	1.26981e-06	1.19955e-05
ENSSSCG00000035914	100622444	ENSG00000126067	PSMB2	time_main	0.626028	0.704437
ENSSSCG00000035923	100621462	ENSG00000070495	JMJD6	time_main	0.271507	0.369739
ENSSSCG00000035924	110261060	ENSG00000187902	SHISA7	time_main	0.765399	0.820902
ENSSSCG00000035929	100153205	ENSG00000227059	ANHX	time_main	0.337151	0.435894
ENSSSCG00000035934	100516586	ENSG00000087301	TXNDC16	time_main	0.779286	0.832452
ENSSSCG00000035939	110257383	ENSG00000198276	UCKL1	time_main	0.300124	0.398544
ENSSSCG00000035940	110261092	ENSG00000171621	SPSB1	time_main	1.32524e-06	1.2438e-05
ENSSSCG00000035941	110261618	ENSG00000171451	DSEL	time_main	4.35421e-07	4.7546e-06
ENSSSCG00000035945	397133	ENSG00000137714	FDX1	time_main	0.600631	0.682283
ENSSSCG00000035949	100127165	ENSG00000140718	FTO	time_main	4.25767e-05	0.000251085
ENSSSCG00000035952	100623028	ENSG00000140682	TGFB1I1	time_main	0.508512	0.601506
ENSSSCG00000035954	100522895	ENSG00000176208	ATAD5	time_main	0.896558	0.92335
ENSSSCG00000035956	100512302	ENSG00000130956	HABP4	time_main	0.0110609	0.028006
ENSSSCG00000035958	100510899	ENSG00000115363	EVA1A	time_main	0.495787	0.590529
ENSSSCG00000035967	110260884	ENSG00000158545	ZC3H18	time_main	0.00829917	0.0220955
ENSSSCG00000035969	397387	ENSG00000126351	THRA	time_main	8.32245e-06	6.18123e-05
ENSSSCG00000035971	100622812	ENSG00000158050	DUSP2	time_main	0.158712	0.242384
ENSSSCG00000035973	100522884	ENSG00000164167	LSM6	time_main	0.214896	0.307334
ENSSSCG00000035983	100521665	ENSG00000159713	TPPP3	time_main	2.85426e-07	3.2811e-06
ENSSSCG00000035985	106508774	ENSG00000154370	TRIM11	time_main	0.126253	0.202051
ENSSSCG00000035987	100621933	ENSG00000013016	EHD3	time_main	0.024138	0.0531309
ENSSSCG00000035991	100286777	ENSG00000100162	CENPM	time_main	0.966615	0.975225
ENSSSCG00000035992	100517418	ENSG00000122042	UBL3	time_main	0.355745	0.455025
ENSSSCG00000035993	100217378	ENSG00000145861	C1QTNF2	time_main	0.0902557	0.154889
ENSSSCG00000035995	100157088	ENSG00000125877	ITPA	time_main	0.87614	0.907633
ENSSSCG00000035999	100511443	ENSG00000168101	NUDT16L1	time_main	0.529114	0.620188
ENSSSCG00000036001	100622013	ENSG00000120925	RNF170	time_main	3.44538e-05	0.00020944
ENSSSCG00000036002	110257437	ENSG00000118707	TGIF2	time_main	0.0408062	0.0818809
ENSSSCG00000036005	110260965	ENSG00000205423	CNEP1R1	time_main	0.718643	0.782523
ENSSSCG00000036015	NA	ENSG00000184281	TSSC4	time_main	0.955794	0.967754
ENSSSCG00000036022	110260205	ENSG00000171045	TSNARE1	time_main	0.145285	0.226079
ENSSSCG00000036027	100621246	ENSG00000176058	TPRN	time_main	0.986589	0.990085
ENSSSCG00000036028	100627014	ENSG00000100580	TMED8	time_main	0.00527521	0.0150274
ENSSSCG00000036030	100153198	ENSG00000197852	INKA2	time_main	0.931722	0.950771
ENSSSCG00000036033	396776	ENSG00000151090	THRB	time_main	0.00184694	0.00618987
ENSSSCG00000036036	NA	ENSG00000124343	XG	time_main	0.00121534	0.00434237
ENSSSCG00000036039	100154662	ENSG00000168118	RAB4A	time_main	0.00183292	0.00615082
ENSSSCG00000036044	100525659	ENSG00000177291	GJD4	time_main	0.541022	0.630741
ENSSSCG00000036047	100521164	ENSG00000113272	THG1L	time_main	0.834061	0.87574
ENSSSCG00000036050	100126280	ENSG00000241399	CD302	time_main	0.113953	0.186748
ENSSSCG00000036056	102163805	ENSG00000187775	DNAH17	time_main	2.87099e-07	3.29519e-06
ENSSSCG00000036057	110255987	ENSG00000256525	POLG2	time_main	0.891484	0.919322
ENSSSCG00000036062	100511414	ENSG00000133874	RNF122	time_main	8.97832e-07	8.96937e-06
ENSSSCG00000036064	100158219	ENSG00000188820	CALHM6	time_main	0.10291	0.172292
ENSSSCG00000036067	100623511	ENSG00000172840	PDP2	time_main	0.000340614	0.0014678
ENSSSCG00000036074	100517795	ENSG00000182287	AP1S2	time_main	0.77949	0.832602
ENSSSCG00000036075	102165500	ENSG00000120860	WASHC3	time_main	0.165004	0.249805
ENSSSCG00000036081	100519805	ENSG00000125875	TBC1D20	time_main	0.474968	0.571005
ENSSSCG00000036083	100522283	ENSG00000180628	PCGF5	time_main	0.362659	0.46195
ENSSSCG00000036086	100520167	ENSG00000196092	PAX5	time_main	1.99632e-07	2.42367e-06
ENSSSCG00000036089	100524521	ENSG00000213424	KRT222	time_main	0.0275093	0.0592533
ENSSSCG00000036091	100627548	ENSG00000133131	MORC4	time_main	0.359867	0.459248
ENSSSCG00000036094	100522036	ENSG00000127252	PLAAT1	time_main	5.51377e-05	0.000310004
ENSSSCG00000036095	100738062	ENSG00000172497	ACOT12	time_main	0.140893	0.220603
ENSSSCG00000036102	100620736	ENSG00000141002	TCF25	time_main	0.0399682	0.0805609
ENSSSCG00000036106	NA	ENSG00000131462	TUBG1	time_main	0.663138	0.736086
ENSSSCG00000036113	100512622	ENSG00000186088	GSAP	time_main	0.0032682	0.0100035
ENSSSCG00000036114	100627256	ENSG00000163584	RPL22L1	time_main	0.003955	0.0118088
ENSSSCG00000036115	100627903	ENSG00000221823	PPP3R1	time_main	0.804883	0.852249
ENSSSCG00000036129	414917	ENSG00000124226	RNF114	time_main	0.000242703	0.00109883
ENSSSCG00000036135	100738123	ENSG00000108821	COL1A1	time_main	0.00264944	0.00837725
ENSSSCG00000036136	100514873	ENSG00000134107	BHLHE40	time_main	0.00387466	0.0116115
ENSSSCG00000036139	100157205	ENSG00000048392	RRM2B	time_main	0.962783	0.972789
ENSSSCG00000036160	100621388	ENSG00000196150	ZNF250	time_main	2.82369e-06	2.4232e-05
ENSSSCG00000036168	100312977	ENSG00000164494	PDSS2	time_main	0.181102	0.268891
ENSSSCG00000036169	102165755	ENSG00000219545	UMAD1	time_main	0.450049	0.548487
ENSSSCG00000036178	100152857	ENSG00000198937	CCDC167	time_main	0.154039	0.236691
ENSSSCG00000036183	100737191	ENSG00000234602	MCIDAS	time_main	0.210185	0.301949
ENSSSCG00000036191	110255195	ENSG00000112337	SLC17A2	time_main	0.000714564	0.0027729
ENSSSCG00000036192	100620080	ENSG00000146576	INTS15	time_main	0.600552	0.682283
ENSSSCG00000036197	NA	ENSG00000071994	PDCD2	time_main	1.0737e-05	7.72341e-05
ENSSSCG00000036201	100626363	ENSG00000113389	NPR3	time_main	5.20916e-10	1.26604e-08
ENSSSCG00000036206	100517858	ENSG00000181744	DIPK2A	time_main	0.0153636	0.036676
ENSSSCG00000036208	397181	ENSG00000176974	SHMT1	time_main	0.0802477	0.141154
ENSSSCG00000036210	100626901	ENSG00000135720	DYNC1LI2	time_main	0.00174802	0.00590754
ENSSSCG00000036213	397643	ENSG00000138685	FGF2	time_main	0.0096747	0.0250611
ENSSSCG00000036223	100154447	ENSG00000213088	ACKR1	time_main	0.376929	0.475938
ENSSSCG00000036224	NA	ENSG00000211592	IGKC	time_main	0.00898544	0.0235995
ENSSSCG00000036229	100170127	ENSG00000125629	INSIG2	time_main	0.00554358	0.015638
ENSSSCG00000036236	100312970	ENSG00000170522	ELOVL6	time_main	0.000876127	0.00329483
ENSSSCG00000036244	110259216	ENSG00000283787	PRR33	time_main	0.206592	0.29807
ENSSSCG00000036246	397108	ENSG00000165168	CYBB	time_main	3.52289e-23	1.99533e-20
ENSSSCG00000036247	100431099	ENSG00000122687	MRM2	time_main	0.0019131	0.00637226
ENSSSCG00000036256	100523455	ENSG00000164109	MAD2L1	time_main	0.797855	0.846803
ENSSSCG00000036257	100155141	ENSG00000124802	EEF1E1	time_main	0.897459	0.923986
ENSSSCG00000036270	100522819	ENSG00000151418	ATP6V1G3	time_main	0.916034	0.93873
ENSSSCG00000036274	100152603	ENSG00000288705	UGT1A5	time_main	0.00194984	0.00646819
ENSSSCG00000036275	100626278	ENSG00000169189	NSMCE1	time_main	0.000607547	0.00241591
ENSSSCG00000036280	100157970	ENSG00000070413	DGCR2	time_main	0.092348	0.157607
ENSSSCG00000036284	100522196	ENSG00000109189	USP46	time_main	0.024485	0.0538168
ENSSSCG00000036286	100157249	ENSG00000101474	APMAP	time_main	4.67364e-05	0.000270834
ENSSSCG00000036291	100520198	ENSG00000124444	ZNF576	time_main	0.603675	0.684785
ENSSSCG00000036293	100625186	ENSG00000188529	SRSF10	time_main	0.5424	0.632008
ENSSSCG00000036294	100524317	ENSG00000213965	NUDT19	time_main	0.862297	0.897288
ENSSSCG00000036296	100516385	ENSG00000118181	RPS25	time_main	0.000926417	0.00345108
ENSSSCG00000036305	100520228	ENSG00000235169	SMIM1	time_main	0.271844	0.370121
ENSSSCG00000036307	100522940	ENSG00000184232	OAF	time_main	2.02662e-13	1.16817e-11
ENSSSCG00000036308	100625999	ENSG00000087157	PGS1	time_main	7.12068e-07	7.28109e-06
ENSSSCG00000036310	100628226	ENSG00000064490	RFXANK	time_main	0.0242448	0.0533419
ENSSSCG00000036311	110256104	ENSG00000129197	RPAIN	time_main	0.224047	0.317211
ENSSSCG00000036314	397232	ENSG00000152804	HHEX	time_main	8.01871e-18	1.16066e-15
ENSSSCG00000036317	110261011	ENSG00000125753	VASP	time_main	1.13125e-09	2.46435e-08
ENSSSCG00000036321	100620340	ENSG00000102871	TRADD	time_main	0.0209489	0.0472934
ENSSSCG00000036322	100512891	ENSG00000187678	SPRY4	time_main	0.240889	0.336053
ENSSSCG00000036326	100415907	ENSG00000150457	LATS2	time_main	0.68569	0.755115
ENSSSCG00000036328	110256132	ENSG00000108591	DRG2	time_main	0.966733	0.975268
ENSSSCG00000036339	NA	ENSG00000155744	HYCC2	time_main	6.8682e-07	7.07849e-06
ENSSSCG00000036340	110255881	ENSG00000168795	ZBTB5	time_main	0.127537	0.203532
ENSSSCG00000036352	100627693	ENSG00000276600	RAB7B	time_main	0.000337284	0.00145624
ENSSSCG00000036356	NA	ENSG00000176371	ZSCAN2	time_main	0.00720839	0.0196287
ENSSSCG00000036359	110259260	ENSG00000149150	SLC43A1	time_main	0.0386327	0.0783176
ENSSSCG00000036381	100739397	ENSG00000144642	RBMS3	time_main	0.163326	0.247948
ENSSSCG00000036383	110255948	ENSG00000108679	LGALS3BP	time_main	0.407453	0.506701
ENSSSCG00000036385	100522390	ENSG00000105829	BET1	time_main	0.455391	0.553445
ENSSSCG00000036387	110257273	ENSG00000150756	ATPSCKMT	time_main	0.16992	0.255961
ENSSSCG00000036391	100511317	ENSG00000146700	SSC4D	time_main	0.474917	0.570996
ENSSSCG00000036395	100621068	ENSG00000188800	TMCO2	time_main	0.113222	0.185785
ENSSSCG00000036402	100157760	ENSG00000101335	MYL9	time_main	0.0568051	0.106813
ENSSSCG00000036403	100737678	ENSG00000189320	FAM180A	time_main	0.000345981	0.001487
ENSSSCG00000036411	100514587	ENSG00000112304	ACOT13	time_main	8.75915e-06	6.44664e-05
ENSSSCG00000036418	100622020	ENSG00000183023	SLC8A1	time_main	0.000385595	0.00163195
ENSSSCG00000036420	106504395	ENSG00000179165	PXT1	time_main	0.632756	0.710657
ENSSSCG00000036423	100520765	ENSG00000152492	CCDC50	time_main	0.0221911	0.0496282
ENSSSCG00000036431	100625505	ENSG00000129003	VPS13C	time_main	0.705877	0.77182
ENSSSCG00000036437	574073	ENSG00000183691	NOG	time_main	0.0462428	0.0906721
ENSSSCG00000036438	396598	ENSG00000211445	GPX3	time_main	0.0284503	0.0608874
ENSSSCG00000036443	100737343	ENSG00000002746	HECW1	time_main	0.0112464	0.0283872
ENSSSCG00000036454	100518038	ENSG00000187824	TMEM220	time_main	0.050711	0.0975937
ENSSSCG00000036457	574055	ENSG00000106952	TNFSF8	time_main	0.0115897	0.0290667
ENSSSCG00000036460	110261536	ENSG00000180872	DEFB112	time_main	0.561895	0.648631
ENSSSCG00000036466	100518583	ENSG00000144401	METTL21A	time_main	0.0826493	0.144475
ENSSSCG00000036476	100158143	ENSG00000165476	REEP3	time_main	0.999841	0.999841
ENSSSCG00000036480	100153974	ENSG00000183230	CTNNA3	time_main	0.00904929	0.0237432
ENSSSCG00000036482	100625779	ENSG00000214941	ZSWIM7	time_main	0.297439	0.395947
ENSSSCG00000036483	100525255	ENSG00000110801	PSMD9	time_main	0.000326754	0.0014188
ENSSSCG00000036488	100174960	ENSG00000109787	KLF3	time_main	9.27198e-08	1.2363e-06
ENSSSCG00000036491	100521336	ENSG00000081154	PCNP	time_main	0.839344	0.879516
ENSSSCG00000036494	100312958	ENSG00000133935	ERG28	time_main	0.903668	0.929102
ENSSSCG00000036499	100127154	ENSG00000048540	LMO3	time_main	0.18218	0.270241
ENSSSCG00000036501	100622706	ENSG00000071127	WDR1	time_main	0.0107988	0.0274329
ENSSSCG00000036505	100270820	ENSG00000172380	GNG12	time_main	4.13943e-07	4.53909e-06
ENSSSCG00000036509	100625281	ENSG00000122481	RWDD3	time_main	0.123449	0.198711
ENSSSCG00000036512	110262030	ENSG00000127418	FGFRL1	time_main	0.00531528	0.0151118
ENSSSCG00000036515	102164540	ENSG00000126733	DACH2	time_main	0.594437	0.676486
ENSSSCG00000036520	100513721	ENSG00000184349	EFNA5	time_main	4.68364e-05	0.000271293
ENSSSCG00000036521	100127162	ENSG00000161955	TNFSF13	time_main	5.01067e-11	1.56909e-09
ENSSSCG00000036527	397051	ENSG00000213918	DNASE1	time_main	0.364654	0.464083
ENSSSCG00000036529	NA	ENSG00000058729	RIOK2	time_main	0.395772	0.495314
ENSSSCG00000036534	102166275	ENSG00000142661	MYOM3	time_main	0.0605608	0.112431
ENSSSCG00000036536	110256403	ENSG00000185798	WDR53	time_main	0.0116334	0.0291433
ENSSSCG00000036537	100737330	ENSG00000141905	NFIC	time_main	0.00058878	0.00235061
ENSSSCG00000036542	100627742	ENSG00000104881	PPP1R13L	time_main	0.30272	0.401345
ENSSSCG00000036546	100620525	ENSG00000110315	RNF141	time_main	0.196273	0.286386
ENSSSCG00000036549	100525453	ENSG00000113657	DPYSL3	time_main	0.00592271	0.0165356
ENSSSCG00000036553	100738445	ENSG00000177570	SAMD12	time_main	0.0425179	0.0845619
ENSSSCG00000036555	100514243	ENSG00000152784	PRDM8	time_main	0.393081	0.492466
ENSSSCG00000036556	100533555	ENSG00000159110	IFNAR2	time_main	6.32919e-06	4.87007e-05
ENSSSCG00000036560	102164931	ENSG00000177425	PAWR	time_main	0.952507	0.965702
ENSSSCG00000036564	100154762	ENSG00000139651	ZNF740	time_main	4.60331e-09	8.60245e-08
ENSSSCG00000036568	110259321	ENSG00000141971	MVB12A	time_main	0.249047	0.344885
ENSSSCG00000036569	110260206	ENSG00000184489	PTP4A3	time_main	6.48257e-06	4.97048e-05
ENSSSCG00000036572	100192320	ENSG00000135697	BCO1	time_main	0.617942	0.697205
ENSSSCG00000036575	100620693	ENSG00000130307	USHBP1	time_main	0.898972	0.925325
ENSSSCG00000036580	110256466	ENSG00000170837	GPR27	time_main	0.000423479	0.00176646
ENSSSCG00000036584	100516543	ENSG00000131351	HAUS8	time_main	0.0208527	0.047104
ENSSSCG00000036589	102164234	ENSG00000183092	BEGAIN	time_main	0.423053	0.522183
ENSSSCG00000036592	768117	ENSG00000161547	SRSF2	time_main	1.96292e-05	0.00013
ENSSSCG00000036595	100625315	ENSG00000197114	ZGPAT	time_main	0.449196	0.547705
ENSSSCG00000036603	100127354	ENSG00000188603	CLN3	time_main	0.0365213	0.0747349
ENSSSCG00000036610	100738777	ENSG00000114098	ARMC8	time_main	0.0436752	0.0865597
ENSSSCG00000036612	110258335	ENSG00000185215	TNFAIP2	time_main	1.34892e-10	3.7388e-09
ENSSSCG00000036613	110256415	ENSG00000051341	POLQ	time_main	0.766069	0.821365
ENSSSCG00000036614	100739035	ENSG00000184207	PGP	time_main	0.117004	0.190599
ENSSSCG00000036618	397684	ENSG00000162747	FCGR3B	time_main	0.00587784	0.0164244
ENSSSCG00000036620	100736914	ENSG00000132768	DPH2	time_main	0.672099	0.743562
ENSSSCG00000036630	106509430	ENSG00000169224	GCSAML	time_main	0.0322823	0.0675351
ENSSSCG00000036634	102161529	ENSG00000012983	MAP4K5	time_main	0.000439456	0.00182029
ENSSSCG00000036635	NA	ENSG00000211780	TRAV6	time_main	0.00881618	0.0232628
ENSSSCG00000036639	100627513	ENSG00000148175	STOM	time_main	7.1032e-11	2.15194e-09
ENSSSCG00000036643	100737976	ENSG00000131381	RBSN	time_main	2.16721e-05	0.000141091
ENSSSCG00000036656	100624217	ENSG00000256087	ZNF432	time_main	4.10513e-08	5.98183e-07
ENSSSCG00000036658	100515483	ENSG00000099341	PSMD8	time_main	2.75768e-07	3.18196e-06
ENSSSCG00000036665	NA	ENSG00000160908	ZNF394	time_main	0.00322236	0.00990272
ENSSSCG00000036673	100517533	ENSG00000131238	PPT1	time_main	8.17467e-07	8.26797e-06
ENSSSCG00000036676	100522576	ENSG00000162972	MAIP1	time_main	0.440405	0.538751
ENSSSCG00000036679	396719	ENSG00000154556	SORBS2	time_main	0.000204044	0.000944929
ENSSSCG00000036684	100157594	ENSG00000124120	TTPAL	time_main	0.00186071	0.00622323
ENSSSCG00000036686	100523052	ENSG00000158985	CDC42SE2	time_main	0.00245386	0.00784837
ENSSSCG00000036693	110255680	ENSG00000274349	ZNF658	time_main	0.249579	0.345402
ENSSSCG00000036695	100621977	ENSG00000136231	IGF2BP3	time_main	2.13474e-05	0.000139395
ENSSSCG00000036700	102159271	ENSG00000166133	RPUSD2	time_main	0.288927	0.387546
ENSSSCG00000036702	100513412	ENSG00000072110	ACTN1	time_main	2.73455e-07	3.16418e-06
ENSSSCG00000036705	106508348	ENSG00000181031	RPH3AL	time_main	0.260382	0.357346
ENSSSCG00000036709	100622140	ENSG00000116885	OSCP1	time_main	5.82926e-11	1.80804e-09
ENSSSCG00000036711	396580	ENSG00000131508	UBE2D2	time_main	1.39135e-06	1.29743e-05
ENSSSCG00000036712	100621535	ENSG00000101150	TPD52L2	time_main	0.987405	0.990675
ENSSSCG00000036716	110257174	ENSG00000197756	RPL37A	time_main	0.0036148	0.0109308
ENSSSCG00000036722	106508670	ENSG00000156928	MALSU1	time_main	0.00823537	0.0219566
ENSSSCG00000036723	100101477	ENSG00000134531	EMP1	time_main	0.0147018	0.0353425
ENSSSCG00000036724	100519789	ENSG00000109846	CRYAB	time_main	0.0103938	0.0265959
ENSSSCG00000036731	100622365	ENSG00000135452	TSPAN31	time_main	5.38563e-08	7.65923e-07
ENSSSCG00000036734	NA	ENSG00000211785	TRAV12-1	time_main	0.220756	0.313779
ENSSSCG00000036735	100738287	ENSG00000100483	VCPKMT	time_main	0.0513354	0.098548
ENSSSCG00000036742	100174957	ENSG00000163884	KLF15	time_main	0.00750021	0.0202961
ENSSSCG00000036746	100516934	ENSG00000270885	RASL10B	time_main	2.71519e-08	4.19839e-07
ENSSSCG00000036747	445527	ENSG00000015285	WAS	time_main	0.00216522	0.00704454
ENSSSCG00000036751	102158157	ENSG00000111110	PPM1H	time_main	2.58171e-05	0.000163898
ENSSSCG00000036756	100518601	ENSG00000162714	ZNF496	time_main	4.19543e-05	0.000247864
ENSSSCG00000036758	100157399	ENSG00000165868	HSPA12A	time_main	4.95609e-05	0.000284043
ENSSSCG00000036766	100519567	ENSG00000138463	SLC49A4	time_main	3.26423e-10	8.28911e-09
ENSSSCG00000036772	102160515	ENSG00000171735	CAMTA1	time_main	0.280458	0.378718
ENSSSCG00000036775	100621096	ENSG00000211584	SLC48A1	time_main	0.00140531	0.00491199
ENSSSCG00000036776	100626706	ENSG00000181350	LRRC75A	time_main	9.41611e-06	6.88002e-05
ENSSSCG00000036781	110261159	ENSG00000141391	PRELID3A	time_main	8.62434e-07	8.64226e-06
ENSSSCG00000036783	102163440	ENSG00000164366	CCDC127	time_main	0.000484086	0.00198477
ENSSSCG00000036785	100516469	ENSG00000003987	MTMR7	time_main	0.0332917	0.0694014
ENSSSCG00000036787	NA	ENSG00000178878	APOLD1	time_main	0.0969079	0.163908
ENSSSCG00000036789	100626250	ENSG00000156885	COX6A2	time_main	0.0283749	0.060776
ENSSSCG00000036790	100523651	ENSG00000118507	AKAP7	time_main	0.00635658	0.0175774
ENSSSCG00000036796	100270817	ENSG00000204396	VWA7	time_main	9.25742e-05	0.000480847
ENSSSCG00000036804	110257384	ENSG00000171703	TCEA2	time_main	0.195551	0.285545
ENSSSCG00000036812	110256142	ENSG00000133030	MPRIP	time_main	0.00552847	0.0155987
ENSSSCG00000036814	100620310	ENSG00000105472	CLEC11A	time_main	0.879634	0.910239
ENSSSCG00000036817	110260085	ENSG00000149923	PPP4C	time_main	3.79972e-08	5.6185e-07
ENSSSCG00000036822	100153777	ENSG00000204161	TMEM273	time_main	4.11093e-07	4.51544e-06
ENSSSCG00000036824	100155615	ENSG00000119986	AVPI1	time_main	0.0459012	0.0901233
ENSSSCG00000036828	110256410	ENSG00000114520	SNX4	time_main	0.331952	0.430797
ENSSSCG00000036832	100625215	ENSG00000196182	STK40	time_main	1.82092e-06	1.6416e-05
ENSSSCG00000036835	110257481	ENSG00000130703	OSBPL2	time_main	0.000524142	0.00212777
ENSSSCG00000036844	110256318	ENSG00000174946	GPR171	time_main	4.69246e-22	1.91027e-19
ENSSSCG00000036852	110255969	ENSG00000182173	TSEN54	time_main	0.04635	0.0908109
ENSSSCG00000036853	NA	ENSG00000125691	RPL23	time_main	3.5277e-06	2.9271e-05
ENSSSCG00000036855	100513238	ENSG00000114120	SLC25A36	time_main	0.804845	0.852249
ENSSSCG00000036865	100155595	ENSG00000135094	SDS	time_main	0.0326034	0.0681193
ENSSSCG00000036867	100523855	ENSG00000180425	C11orf71	time_main	0.436754	0.534987
ENSSSCG00000036868	100627651	ENSG00000178585	CTNNBIP1	time_main	0.171641	0.257957
ENSSSCG00000036870	100170115	ENSG00000125744	RTN2	time_main	0.00860318	0.0227792
ENSSSCG00000036871	110258337	ENSG00000205436	EXOC3L4	time_main	0.158766	0.242411
ENSSSCG00000036876	102158728	ENSG00000041988	THAP3	time_main	0.105108	0.175162
ENSSSCG00000036880	100515724	ENSG00000151353	TMEM18	time_main	0.0454588	0.0894009
ENSSSCG00000036883	399532	ENSG00000121769	FABP3	time_main	0.71877	0.782568
ENSSSCG00000036885	110256452	ENSG00000175105	ZNF654	time_main	0.121629	0.196453
ENSSSCG00000036886	102158403	ENSG00000180884	ZNF792	time_main	0.483478	0.578991
ENSSSCG00000036887	100524385	ENSG00000162129	CLPB	time_main	0.20449	0.295824
ENSSSCG00000036898	110257060	ENSG00000140157	NIPA2	time_main	7.21429e-05	0.000388831
ENSSSCG00000036907	100141313	ENSG00000197696	NMB	time_main	0.0465499	0.0911379
ENSSSCG00000036909	100521097	ENSG00000117419	ERI3	time_main	0.154384	0.237137
ENSSSCG00000036924	397058	ENSG00000041357	PSMA4	time_main	0.404002	0.503455
ENSSSCG00000036926	102159800	ENSG00000196814	MVB12B	time_main	0.00085821	0.00323471
ENSSSCG00000036933	641342	ENSG00000126368	NR1D1	time_main	0.000325405	0.00141443
ENSSSCG00000036938	100737344	ENSG00000144579	CTDSP1	time_main	0.00038151	0.00161729
ENSSSCG00000036941	733633	ENSG00000165568	AKR1E2	time_main	0.543	0.63248
ENSSSCG00000036943	100511522	ENSG00000185742	C11orf87	time_main	0.341681	0.440352
ENSSSCG00000036944	100514364	ENSG00000136463	TACO1	time_main	0.690994	0.759563
ENSSSCG00000036947	100511048	ENSG00000198042	MAK16	time_main	0.0488029	0.0945924
ENSSSCG00000036952	100515759	ENSG00000163607	GTPBP8	time_main	0.671794	0.743448
ENSSSCG00000036954	100158004	ENSG00000171160	MORN4	time_main	0.148434	0.229951
ENSSSCG00000036956	493186	ENSG00000184557	SOCS3	time_main	8.82324e-10	1.99203e-08
ENSSSCG00000036960	100156164	ENSG00000182117	NOP10	time_main	0.0576951	0.108205
ENSSSCG00000036963	110259316	ENSG00000175489	LRRC25	time_main	3.56745e-22	1.54911e-19
ENSSSCG00000036964	110260409	ENSG00000180921	FAM83H	time_main	0.0314314	0.0661695
ENSSSCG00000036967	100624343	ENSG00000143862	ARL8A	time_main	3.66206e-05	0.000220553
ENSSSCG00000036970	110259310	ENSG00000105705	SUGP1	time_main	0.672364	0.743728
ENSSSCG00000036973	110255928	ENSG00000169750	RAC3	time_main	0.00384442	0.0115368
ENSSSCG00000036975	100156693	ENSG00000134222	PSRC1	time_main	0.118884	0.192836
ENSSSCG00000036983	NA	ENSG00000211896	IGHG1	time_main	0.336524	0.435386
ENSSSCG00000036984	100736969	ENSG00000166573	GALR1	time_main	0.599103	0.681022
ENSSSCG00000036987	110256011	ENSG00000204889	KRT40	time_main	0.499782	0.593822
ENSSSCG00000036996	100623572	ENSG00000206557	TRIM71	time_main	0.0114833	0.0288512
ENSSSCG00000037000	100521392	ENSG00000147955	SIGMAR1	time_main	1.45244e-05	0.000100377
ENSSSCG00000037002	100518606	ENSG00000179833	SERTAD2	time_main	0.000411546	0.00172608
ENSSSCG00000037015	100526065	ENSG00000149212	SESN3	time_main	0.463617	0.560878
ENSSSCG00000037019	100515364	ENSG00000152495	CAMK4	time_main	2.70424e-11	9.27058e-10
ENSSSCG00000037024	100628161	ENSG00000179922	ZNF784	time_main	0.0197891	0.0451792
ENSSSCG00000037025	110259322	ENSG00000130300	PLVAP	time_main	8.97145e-08	1.20238e-06
ENSSSCG00000037029	106508452	ENSG00000110925	CSRNP2	time_main	0.0839627	0.146404
ENSSSCG00000037032	654408	ENSG00000013563	DNASE1L1	time_main	0.545024	0.634366
ENSSSCG00000037035	110262039	ENSG00000163945	UVSSA	time_main	0.377162	0.476186
ENSSSCG00000037046	100516352	ENSG00000188229	TUBB4B	time_main	0.47507	0.571075
ENSSSCG00000037053	106504175	ENSG00000085231	AK6	time_main	4.19217e-06	3.4047e-05
ENSSSCG00000037056	110261004	ENSG00000104866	PPP1R37	time_main	0.214728	0.30719
ENSSSCG00000037061	110256501	ENSG00000160214	RRP1	time_main	0.197056	0.287199
ENSSSCG00000037063	100625714	ENSG00000101292	PROKR2	time_main	0.0179291	0.0415812
ENSSSCG00000037065	100739825	ENSG00000213853	EMP2	time_main	0.315283	0.413781
ENSSSCG00000037066	733669	ENSG00000116717	GADD45A	time_main	0.148599	0.230141
ENSSSCG00000037070	110259844	ENSG00000215045	GRID2IP	time_main	0.0169471	0.0396909
ENSSSCG00000037072	NA	ENSG00000124251	TP53TG5	time_main	0.83297	0.874807
ENSSSCG00000037077	100626911	ENSG00000182199	SHMT2	time_main	0.0770765	0.136651
ENSSSCG00000037096	100523138	ENSG00000167874	TMEM88	time_main	0.0865925	0.149786
ENSSSCG00000037098	100510910	ENSG00000235034	C19orf81	time_main	0.946333	0.961164
ENSSSCG00000037099	100620785	ENSG00000160117	ANKLE1	time_main	0.000441351	0.00182697
ENSSSCG00000037101	100155627	ENSG00000197147	LRRC8B	time_main	0.160092	0.244234
ENSSSCG00000037102	102164292	ENSG00000070404	FSTL3	time_main	0.104982	0.175064
ENSSSCG00000037105	100513162	ENSG00000196405	EVL	time_main	1.78262e-05	0.000120011
ENSSSCG00000037110	110256491	ENSG00000183036	PCP4	time_main	0.0416696	0.0832816
ENSSSCG00000037116	100514021	ENSG00000180233	ZNRF2	time_main	0.0417351	0.083387
ENSSSCG00000037120	110255958	ENSG00000167900	TK1	time_main	0.748371	0.807173
ENSSSCG00000037121	110261144	ENSG00000142687	KIAA0319L	time_main	0.0127885	0.0314866
ENSSSCG00000037126	NA	ENSG00000211790	TRAV8-4	time_main	0.0768934	0.136451
ENSSSCG00000037127	100513343	ENSG00000237190	CDKN2AIPNL	time_main	0.000456824	0.00188503
ENSSSCG00000037131	100187581	ENSG00000122705	CLTA	time_main	6.91781e-08	9.59727e-07
ENSSSCG00000037132	397105	ENSG00000028277	POU2F2	time_main	0.182367	0.270409
ENSSSCG00000037142	110258364	ENSG00000213145	CRIP1	time_main	2.89573e-09	5.67257e-08
ENSSSCG00000037144	397584	ENSG00000111276	CDKN1B	time_main	0.042742	0.0849947
ENSSSCG00000037146	100515253	ENSG00000173928	SWSAP1	time_main	0.00142878	0.00497668
ENSSSCG00000037151	110256130	ENSG00000177427	MIEF2	time_main	0.157019	0.240286
ENSSSCG00000037153	100625091	ENSG00000141965	FEM1A	time_main	0.00104203	0.00381104
ENSSSCG00000037156	102163140	ENSG00000124232	RBPJL	time_main	0.779835	0.832902
ENSSSCG00000037158	100513191	ENSG00000180354	MTURN	time_main	0.028106	0.0603389
ENSSSCG00000037159	100512629	ENSG00000070444	MNT	time_main	9.24514e-10	2.06935e-08
ENSSSCG00000037168	100515686	ENSG00000167105	TMEM92	time_main	9.78658e-10	2.15075e-08
ENSSSCG00000037170	NA	ENSG00000132963	POMP	time_main	9.9281e-08	1.31952e-06
ENSSSCG00000037174	110258198	ENSG00000169093	ASMTL	time_main	0.0306879	0.0648243
ENSSSCG00000037183	110259356	ENSG00000205784	ARRDC5	time_main	0.770683	0.824967
ENSSSCG00000037184	100144489	ENSG00000177464	GPR4	time_main	0.0355824	0.0730892
ENSSSCG00000037185	NA	ENSG00000213390	ARHGAP19	time_main	0.0641445	0.117725
ENSSSCG00000037188	100525506	ENSG00000174788	PCP2	time_main	0.155339	0.238352
ENSSSCG00000037193	100624742	ENSG00000149926	TLCD3B	time_main	0.312181	0.410496
ENSSSCG00000037197	100626167	ENSG00000166170	BAG5	time_main	0.00340599	0.0103716
ENSSSCG00000037201	110260044	ENSG00000115204	MPV17	time_main	0.578069	0.662314
ENSSSCG00000037204	100155460	ENSG00000198105	ZNF248	time_main	1.80099e-06	1.62814e-05
ENSSSCG00000037209	100152002	ENSG00000140406	TLNRD1	time_main	3.17635e-15	2.63556e-13
ENSSSCG00000037213	100525755	ENSG00000054116	TRAPPC3	time_main	0.605345	0.686261
ENSSSCG00000037214	NA	ENSG00000211662	IGLV3-21	time_main	0.346471	0.445116
ENSSSCG00000037215	100518654	ENSG00000166526	ZNF3	time_main	0.0672707	0.122479
ENSSSCG00000037216	100626659	ENSG00000163605	PPP4R2	time_main	0.0887637	0.152771
ENSSSCG00000037228	100522720	ENSG00000083750	RRAGB	time_main	0.241837	0.337122
ENSSSCG00000037232	100626399	ENSG00000048471	SNX29	time_main	0.269344	0.367331
ENSSSCG00000037234	733684	ENSG00000165376	CLDN2	time_main	3.30497e-05	0.000201784
ENSSSCG00000037237	100155847	ENSG00000165644	COMTD1	time_main	0.0547317	0.103632
ENSSSCG00000037238	100737001	ENSG00000161692	DBF4B	time_main	0.0385969	0.078262
ENSSSCG00000037241	733670	ENSG00000116741	RGS2	time_main	2.81285e-05	0.000176338
ENSSSCG00000037245	100511704	ENSG00000152795	HNRNPDL	time_main	0.28413	0.382411
ENSSSCG00000037251	100737883	ENSG00000087884	AAMDC	time_main	1.26939e-06	1.19955e-05
ENSSSCG00000037254	100522864	ENSG00000185946	RNPC3	time_main	2.90438e-08	4.44599e-07
ENSSSCG00000037257	110261313	ENSG00000188785	ZNF548	time_main	0.178285	0.265658
ENSSSCG00000037262	100521892	ENSG00000251692	PTX4	time_main	0.6576	0.731184
ENSSSCG00000037263	100520614	ENSG00000196470	SIAH1	time_main	0.237956	0.333042
ENSSSCG00000037264	100737127	ENSG00000168461	RAB31	time_main	2.23084e-21	6.22211e-19
ENSSSCG00000037267	100517170	ENSG00000125952	MAX	time_main	0.517819	0.609582
ENSSSCG00000037268	396921	ENSG00000132703	APCS	time_main	0.305412	0.403878
ENSSSCG00000037269	100626898	ENSG00000147036	LANCL3	time_main	0.038803	0.0786016
ENSSSCG00000037270	606747	ENSG00000188396	DYNLT4	time_main	0.225622	0.319025
ENSSSCG00000037272	595106	ENSG00000145384	FABP2	time_main	0.000552765	0.00222868
ENSSSCG00000037274	100294684	ENSG00000187514	PTMA	time_main	0.10426	0.174015
ENSSSCG00000037275	100624664	ENSG00000157734	SNX22	time_main	0.00967065	0.0250556
ENSSSCG00000037277	100520822	ENSG00000135002	RFK	time_main	0.0714047	0.128621
ENSSSCG00000037284	100512614	ENSG00000205476	CCDC85C	time_main	0.741907	0.802008
ENSSSCG00000037292	100514811	ENSG00000188089	PLA2G4E	time_main	0.00867072	0.0229254
ENSSSCG00000037299	100623727	ENSG00000132286	TIMM10B	time_main	0.362428	0.461745
ENSSSCG00000037305	100514303	ENSG00000109133	TMEM33	time_main	0.804686	0.852248
ENSSSCG00000037307	110261560	ENSG00000198901	PRC1	time_main	0.0676508	0.12297
ENSSSCG00000037309	NA	ENSG00000140993	TIGD7	time_main	4.68699e-06	3.74356e-05
ENSSSCG00000037310	102159115	ENSG00000071553	ATP6AP1	time_main	0.000596715	0.00237864
ENSSSCG00000037312	100738478	ENSG00000160055	TMEM234	time_main	0.850286	0.888408
ENSSSCG00000037313	100156178	ENSG00000122033	MTIF3	time_main	0.248658	0.344585
ENSSSCG00000037314	100151809	ENSG00000143183	TMCO1	time_main	0.00991088	0.0255814
ENSSSCG00000037319	100533201	ENSG00000188389	PDCD1	time_main	2.22909e-07	2.66407e-06
ENSSSCG00000037325	100523441	ENSG00000120942	UBIAD1	time_main	0.000295351	0.00130204
ENSSSCG00000037334	100048943	ENSG00000185100	ADSS1	time_main	0.0388925	0.0787462
ENSSSCG00000037336	110256134	ENSG00000141034	GID4	time_main	0.397451	0.496842
ENSSSCG00000037341	100517289	ENSG00000187147	RNF220	time_main	0.281679	0.380016
ENSSSCG00000037343	414415	ENSG00000181991	MRPS11	time_main	0.522356	0.613536
ENSSSCG00000037347	110258721	ENSG00000104679	R3HCC1	time_main	0.0608505	0.112872
ENSSSCG00000037354	100513159	ENSG00000132763	MMACHC	time_main	0.0769659	0.136524
ENSSSCG00000037355	100739432	ENSG00000265491	RNF115	time_main	0.114167	0.187005
ENSSSCG00000037358	733603	ENSG00000173432	SAA1	time_main	4.2806e-14	2.78817e-12
ENSSSCG00000037360	733672	ENSG00000101439	CST3	time_main	7.6609e-09	1.34681e-07
ENSSSCG00000037364	110255922	ENSG00000173762	CD7	time_main	6.14471e-18	9.03508e-16
ENSSSCG00000037369	110257479	ENSG00000101181	MTG2	time_main	0.989169	0.992139
ENSSSCG00000037371	110256563	ENSG00000188167	TMPPE	time_main	0.183919	0.272087
ENSSSCG00000037372	NA	ENSG00000112592	TBP	time_main	0.113587	0.186276
ENSSSCG00000037381	100625465	ENSG00000182093	GET1	time_main	0.091309	0.156244
ENSSSCG00000037384	100049678	ENSG00000104164	BLOC1S6	time_main	0.197707	0.287865
ENSSSCG00000037395	110258086	ENSG00000169583	CLIC3	time_main	0.153472	0.236126
ENSSSCG00000037398	397107	ENSG00000157045	NTAN1	time_main	0.891282	0.919322
ENSSSCG00000037413	100511833	ENSG00000120696	KBTBD7	time_main	1.22017e-12	5.75975e-11
ENSSSCG00000037416	100154589	ENSG00000112782	CLIC5	time_main	0.337742	0.436398
ENSSSCG00000037420	100622777	ENSG00000205269	TMEM170B	time_main	0.000744829	0.00286898
ENSSSCG00000037424	100525621	ENSG00000155111	CDK19	time_main	0.0366104	0.074882
ENSSSCG00000037425	102162068	ENSG00000235568	NFAM1	time_main	4.95076e-10	1.20549e-08
ENSSSCG00000037427	110259207	ENSG00000174915	PTDSS2	time_main	0.000168978	0.000806305
ENSSSCG00000037431	110255663	ENSG00000134375	TIMM17A	time_main	0.744572	0.804007
ENSSSCG00000037432	100511492	ENSG00000129951	PLPPR3	time_main	0.209667	0.301471
ENSSSCG00000037433	100517857	ENSG00000088543	C3orf18	time_main	0.0625645	0.11541
ENSSSCG00000037439	100516212	ENSG00000196655	TRAPPC4	time_main	9.46409e-07	9.39701e-06
ENSSSCG00000037445	100622145	ENSG00000109519	GRPEL1	time_main	0.000192535	0.000899301
ENSSSCG00000037446	100620084	ENSG00000175189	INHBC	time_main	0.000825059	0.00312989
ENSSSCG00000037449	100513084	ENSG00000184371	CSF1	time_main	0.0494271	0.095433
ENSSSCG00000037450	100621391	ENSG00000179954	SSC5D	time_main	0.422472	0.521564
ENSSSCG00000037451	100738060	ENSG00000131626	PPFIA1	time_main	0.00100137	0.00368604
ENSSSCG00000037452	397432	ENSG00000102468	HTR2A	time_main	0.866698	0.900572
ENSSSCG00000037455	100521945	ENSG00000110717	NDUFS8	time_main	0.919339	0.941528
ENSSSCG00000037459	110256231	ENSG00000145022	TCTA	time_main	0.0160662	0.0380327
ENSSSCG00000037463	100516116	ENSG00000134056	MRPS36	time_main	0.0020437	0.00671966
ENSSSCG00000037468	641344	ENSG00000159921	GNE	time_main	0.00690465	0.0188885
ENSSSCG00000037475	100154047	ENSG00000100448	CTSG	time_main	6.80332e-06	5.18892e-05
ENSSSCG00000037481	100626692	ENSG00000117614	SYF2	time_main	0.00374791	0.0112784
ENSSSCG00000037483	100739471	ENSG00000162944	RFTN2	time_main	0.530021	0.620972
ENSSSCG00000037497	102164346	ENSG00000185775	SPATA31A6	time_main	0.46615	0.563054
ENSSSCG00000037499	100514504	ENSG00000069869	NEDD4	time_main	0.207066	0.298555
ENSSSCG00000037501	100519701	ENSG00000183161	FANCF	time_main	0.00114811	0.0041362
ENSSSCG00000037507	100156900	ENSG00000183826	BTBD9	time_main	0.0178976	0.04154
ENSSSCG00000037508	NA	ENSG00000148180	GSN	time_main	0.0377668	0.0768612
ENSSSCG00000037510	100156707	ENSG00000125971	DYNLRB1	time_main	0.00194884	0.00646651
ENSSSCG00000037513	100738105	ENSG00000147536	GINS4	time_main	0.0359914	0.073813
ENSSSCG00000037516	100511998	ENSG00000188786	MTF1	time_main	0.33993	0.438659
ENSSSCG00000037519	NA	ENSG00000253649	PRSS51	time_main	4.56385e-06	3.66092e-05
ENSSSCG00000037524	100623615	ENSG00000167656	LY6D	time_main	0.0559703	0.105563
ENSSSCG00000037530	100152804	ENSG00000138162	TACC2	time_main	0.000174802	0.000829865
ENSSSCG00000037531	100736741	ENSG00000173327	MAP3K11	time_main	5.39074e-05	0.000304005
ENSSSCG00000037532	NA	ENSG00000163563	MNDA	time_main	0.0462521	0.0906721
ENSSSCG00000037536	100526017	ENSG00000155287	SLC25A28	time_main	0.296852	0.395287
ENSSSCG00000037539	102159930	ENSG00000184985	SORCS2	time_main	0.23852	0.333605
ENSSSCG00000037542	NA	ENSG00000126246	IGFLR1	time_main	0.0057265	0.0160636
ENSSSCG00000037549	100153977	ENSG00000023909	GCLM	time_main	6.50152e-05	0.000357666
ENSSSCG00000037554	110258084	ENSG00000180549	FUT7	time_main	0.880296	0.910779
ENSSSCG00000037556	100623191	ENSG00000164597	COG5	time_main	3.38213e-06	2.83338e-05
ENSSSCG00000037557	110256133	ENSG00000171962	DRC3	time_main	1.55228e-05	0.000106253
ENSSSCG00000037558	102162035	ENSG00000100811	YY1	time_main	1.38217e-05	9.62865e-05
ENSSSCG00000037559	110261225	ENSG00000162390	ACOT11	time_main	0.000134724	0.000662785
ENSSSCG00000037561	110255868	ENSG00000068650	ATP11A	time_main	0.0183714	0.0424333
ENSSSCG00000037562	654291	ENSG00000125520	SLC2A4RG	time_main	0.033394	0.0695593
ENSSSCG00000037568	110256291	ENSG00000172780	RAB43	time_main	0.64734	0.722923
ENSSSCG00000037572	100625050	ENSG00000133106	EPSTI1	time_main	0.768274	0.823254
ENSSSCG00000037575	100514551	ENSG00000106080	FKBP14	time_main	0.137553	0.216336
ENSSSCG00000037577	100517647	ENSG00000143942	CHAC2	time_main	0.955534	0.967754
ENSSSCG00000037579	396870	ENSG00000163736	PPBP	time_main	0.797558	0.846626
ENSSSCG00000037580	110259969	ENSG00000198885	ITPRIPL1	time_main	0.0475883	0.0927627
ENSSSCG00000037583	100524280	ENSG00000114450	GNB4	time_main	0.0142001	0.0343201
ENSSSCG00000037591	100520351	ENSG00000101935	AMMECR1	time_main	2.73706e-05	0.000172414
ENSSSCG00000037592	110256637	ENSG00000119906	SLF2	time_main	0.229975	0.323879
ENSSSCG00000037594	100134950	ENSG00000132424	PNISR	time_main	2.23846e-09	4.58496e-08
ENSSSCG00000037595	100736866	ENSG00000177879	AP3S1	time_main	0.184398	0.272624
ENSSSCG00000037597	100154715	ENSG00000123374	CDK2	time_main	0.00324862	0.00996254
ENSSSCG00000037598	100520876	ENSG00000086300	SNX10	time_main	0.366373	0.46574
ENSSSCG00000037600	110261146	ENSG00000142686	C1orf216	time_main	0.539859	0.629667
ENSSSCG00000037602	768116	ENSG00000125870	SNRPB2	time_main	0.000753813	0.00289588
ENSSSCG00000037605	100627181	ENSG00000164713	BRI3	time_main	8.91061e-08	1.19669e-06
ENSSSCG00000037606	497064	ENSG00000277791	PSMB3	time_main	1.94904e-06	1.74743e-05
ENSSSCG00000037608	NA	ENSG00000186105	LRRC70	time_main	0.0535438	0.101976
ENSSSCG00000037616	100623441	ENSG00000198075	SULT1C4	time_main	0.36052	0.459893
ENSSSCG00000037619	100625070	ENSG00000123427	EEF1AKMT3	time_main	0.258364	0.355182
ENSSSCG00000037621	100621029	ENSG00000162522	KIAA1522	time_main	0.188583	0.277276
ENSSSCG00000037637	100154232	ENSG00000137563	GGH	time_main	0.000535671	0.00216983
ENSSSCG00000037639	110256419	ENSG00000113845	TIMMDC1	time_main	0.0166897	0.039222
ENSSSCG00000037642	100622803	ENSG00000116017	ARID3A	time_main	1.12937e-13	6.74879e-12
ENSSSCG00000037645	100621773	ENSG00000103187	COTL1	time_main	6.10234e-06	4.72884e-05
ENSSSCG00000037646	397613	ENSG00000140403	DNAJA4	time_main	0.132955	0.210226
ENSSSCG00000037647	100620214	ENSG00000114126	TFDP2	time_main	0.875038	0.9068
ENSSSCG00000037653	100144499	ENSG00000144566	RAB5A	time_main	0.0577613	0.108298
ENSSSCG00000037655	100737779	ENSG00000154727	GABPA	time_main	0.605284	0.686252
ENSSSCG00000037663	110256497	ENSG00000160199	PKNOX1	time_main	0.127029	0.202894
ENSSSCG00000037669	106504126	ENSG00000143851	PTPN7	time_main	6.71248e-06	5.12565e-05
ENSSSCG00000037670	100520165	ENSG00000157600	TMEM164	time_main	0.0264499	0.0574081
ENSSSCG00000037671	110258361	ENSG00000179364	PACS2	time_main	0.00123814	0.0044105
ENSSSCG00000037673	100625875	ENSG00000103429	BFAR	time_main	0.978644	0.983791
ENSSSCG00000037682	110261476	ENSG00000010704	HFE	time_main	2.41398e-06	2.11053e-05
ENSSSCG00000037686	100623969	ENSG00000183751	TBL3	time_main	0.144941	0.225692
ENSSSCG00000037697	397206	ENSG00000111341	MGP	time_main	0.0147845	0.0354953
ENSSSCG00000037701	100512467	ENSG00000166856	GPR182	time_main	3.80127e-05	0.000227674
ENSSSCG00000037705	100521246	ENSG00000165970	SLC6A5	time_main	0.04843	0.0940448
ENSSSCG00000037706	110262251	ENSG00000005249	PRKAR2B	time_main	0.000176814	0.000837888
ENSSSCG00000037710	100524202	ENSG00000142528	ZNF473	time_main	0.00229926	0.00741582
ENSSSCG00000037719	100192445	ENSG00000140992	PDPK1	time_main	0.00123109	0.0043878
ENSSSCG00000037732	110260716	ENSG00000139146	SINHCAF	time_main	0.272609	0.370697
ENSSSCG00000037733	110260258	ENSG00000205133	TRIQK	time_main	0.143247	0.223536
ENSSSCG00000037734	100621774	ENSG00000130725	UBE2M	time_main	0.00602038	0.0167723
ENSSSCG00000037735	102164386	ENSG00000182782	HCAR2	time_main	3.85963e-08	5.69416e-07
ENSSSCG00000037744	110259660	ENSG00000173258	ZNF483	time_main	0.104036	0.173777
ENSSSCG00000037746	NA	ENSG00000188811	NHLRC3	time_main	0.58068	0.66437
ENSSSCG00000037751	100737937	ENSG00000115155	OTOF	time_main	0.0141351	0.0342074
ENSSSCG00000037753	100622851	ENSG00000275489	C17orf98	time_main	0.924197	0.944868
ENSSSCG00000037754	100518214	ENSG00000133195	SLC39A11	time_main	0.00115709	0.0041582
ENSSSCG00000037755	106509960	ENSG00000156831	NSMCE2	time_main	0.0717071	0.129041
ENSSSCG00000037764	100622573	ENSG00000106536	POU6F2	time_main	0.188182	0.276874
ENSSSCG00000037767	100622167	ENSG00000123297	TSFM	time_main	0.600927	0.682488
ENSSSCG00000037772	100154817	ENSG00000116459	ATP5PB	time_main	2.22935e-06	1.96626e-05
ENSSSCG00000037775	NA	ENSG00000211899	IGHM	time_main	0.201015	0.291931
ENSSSCG00000037777	110257853	ENSG00000102119	EMD	time_main	0.00321522	0.00988778
ENSSSCG00000037779	724069	ENSG00000142330	CAPN10	time_main	0.0331892	0.069199
ENSSSCG00000037789	100523144	ENSG00000119973	PRLHR	time_main	4.63558e-07	5.02394e-06
ENSSSCG00000037792	399685	ENSG00000161281	COX7A1	time_main	0.00375256	0.0112871
ENSSSCG00000037793	100155270	ENSG00000158793	NIT1	time_main	0.000946536	0.00351097
ENSSSCG00000037803	100517207	ENSG00000277443	MARCKS	time_main	0.00777532	0.0209059
ENSSSCG00000037806	100049665	ENSG00000172867	KRT2	time_main	0.769189	0.823896
ENSSSCG00000037808	NA	ENSG00000168765	GSTM4	time_main	7.64283e-07	7.7723e-06
ENSSSCG00000037811	110256771	ENSG00000170633	RNF34	time_main	1.76552e-05	0.000118983
ENSSSCG00000037815	110261148	ENSG00000163874	ZC3H12A	time_main	0.0857266	0.148664
ENSSSCG00000037816	100151851	ENSG00000215717	TMEM167B	time_main	0.109356	0.180877
ENSSSCG00000037823	102165219	ENSG00000272031	ANKRD34A	time_main	0.369051	0.468488
ENSSSCG00000037832	110256114	ENSG00000109099	PMP22	time_main	0.665236	0.738099
ENSSSCG00000037835	100626745	ENSG00000146054	TRIM7	time_main	0.0258663	0.0563102
ENSSSCG00000037843	100519941	ENSG00000149483	TMEM138	time_main	0.00162741	0.0055502
ENSSSCG00000037845	100739489	ENSG00000127337	YEATS4	time_main	0.374008	0.473259
ENSSSCG00000037846	100520554	ENSG00000153093	ACOXL	time_main	0.343528	0.44212
ENSSSCG00000037847	110259212	ENSG00000182208	MOB2	time_main	0.240763	0.336023
ENSSSCG00000037854	110262303	ENSG00000126790	L3HYPDH	time_main	0.438739	0.537015
ENSSSCG00000037869	100525371	ENSG00000128609	NDUFA5	time_main	0.0601319	0.111857
ENSSSCG00000037875	100515603	ENSG00000229809	ZNF688	time_main	0.0133596	0.0326521
ENSSSCG00000037878	102164536	ENSG00000169877	AHSP	time_main	0.162972	0.247584
ENSSSCG00000037880	100514943	ENSG00000165802	NSMF	time_main	0.0240658	0.0530285
ENSSSCG00000037890	110259842	ENSG00000236609	ZNF853	time_main	0.41974	0.51888
ENSSSCG00000037892	100520717	ENSG00000166793	YPEL4	time_main	0.0241387	0.0531309
ENSSSCG00000037898	NA	ENSG00000171604	CXXC5	time_main	2.58682e-08	4.01651e-07
ENSSSCG00000037900	100738589	ENSG00000110092	CCND1	time_main	0.0507854	0.0977033
ENSSSCG00000037905	100134977	ENSG00000082781	ITGB5	time_main	0.00702921	0.0191892
ENSSSCG00000037910	100622968	ENSG00000139318	DUSP6	time_main	2.53197e-09	5.09011e-08
ENSSSCG00000037912	100158013	ENSG00000197296	FITM2	time_main	0.496861	0.591484
ENSSSCG00000037914	100156014	ENSG00000056736	IL17RB	time_main	0.00987004	0.0255113
ENSSSCG00000037918	100154721	ENSG00000148671	ADIRF	time_main	0.910052	0.933778
ENSSSCG00000037920	110261332	ENSG00000130726	TRIM28	time_main	0.0916972	0.156709
ENSSSCG00000037935	100154451	ENSG00000166265	CYYR1	time_main	0.138121	0.216993
ENSSSCG00000037950	100520441	ENSG00000163293	NIPAL1	time_main	4.09583e-17	5.08156e-15
ENSSSCG00000037951	110256671	ENSG00000214029	ZNF891	time_main	4.15522e-05	0.000245934
ENSSSCG00000037958	110260627	ENSG00000183864	TOB2	time_main	0.00249978	0.00796399
ENSSSCG00000037963	NA	ENSG00000188343	CIBAR1	time_main	0.858298	0.894269
ENSSSCG00000037973	100523637	ENSG00000170049	KCNAB3	time_main	0.290396	0.388876
ENSSSCG00000037975	110260199	ENSG00000234616	JRK	time_main	0.886521	0.915837
ENSSSCG00000037977	100516187	ENSG00000116127	ALMS1	time_main	0.107947	0.178978
ENSSSCG00000037979	110255998	ENSG00000266967	AARSD1	time_main	0.595392	0.677395
ENSSSCG00000037985	100157575	ENSG00000130349	MTRES1	time_main	0.0339348	0.0704716
ENSSSCG00000037987	102163819	ENSG00000172689	MS4A10	time_main	0.863293	0.898086
ENSSSCG00000037991	100516153	ENSG00000109047	RCVRN	time_main	0.202588	0.293725
ENSSSCG00000037995	110255258	ENSG00000197620	EOLA1	time_main	0.684258	0.753685
ENSSSCG00000037999	397205	ENSG00000173457	PPP1R14B	time_main	0.0405523	0.0815239
ENSSSCG00000038001	102163141	ENSG00000171174	RBKS	time_main	6.60528e-06	5.05719e-05
ENSSSCG00000038003	100523474	ENSG00000113263	ITK	time_main	1.95481e-14	1.34123e-12
ENSSSCG00000038006	100517764	ENSG00000171612	SLC25A33	time_main	0.00114994	0.0041405
ENSSSCG00000038007	100523084	ENSG00000165996	HACD1	time_main	0.00651976	0.0179714
ENSSSCG00000038008	100625905	ENSG00000239306	RBM14	time_main	0.0735952	0.131729
ENSSSCG00000038009	100737912	ENSG00000267041	ZNF850	time_main	0.733458	0.795575
ENSSSCG00000038013	100515818	ENSG00000176490	DIRAS1	time_main	0.854818	0.891856
ENSSSCG00000038025	110260412	ENSG00000185189	NRBP2	time_main	0.0202436	0.0459352
ENSSSCG00000038026	110261168	ENSG00000206418	RAB12	time_main	0.00429391	0.012664
ENSSSCG00000038031	100152191	ENSG00000111605	CPSF6	time_main	0.815431	0.860967
ENSSSCG00000038033	102161682	ENSG00000128891	CCDC32	time_main	0.554653	0.642835
ENSSSCG00000038037	NA	ENSG00000247595	MISFA	time_main	6.02537e-06	4.68332e-05
ENSSSCG00000038042	100526062	ENSG00000163319	MRPS18C	time_main	0.046257	0.0906721
ENSSSCG00000038044	102163050	ENSG00000056998	GYG2	time_main	6.20257e-07	6.49448e-06
ENSSSCG00000038053	100627619	ENSG00000166548	TK2	time_main	0.00675839	0.018582
ENSSSCG00000038055	100621483	ENSG00000102879	CORO1A	time_main	0.0526941	0.100652
ENSSSCG00000038057	100511101	ENSG00000176358	TAC4	time_main	0.000843596	0.00318907
ENSSSCG00000038058	100627113	ENSG00000214842	RAD51AP2	time_main	0.502058	0.595874
ENSSSCG00000038062	100157298	ENSG00000155307	SAMSN1	time_main	5.15975e-05	0.000293648
ENSSSCG00000038067	100737370	ENSG00000095932	SMIM24	time_main	0.0385581	0.0782028
ENSSSCG00000038073	100125838	ENSG00000167207	NOD2	time_main	1.63313e-06	1.48983e-05
ENSSSCG00000038076	100513441	ENSG00000115966	ATF2	time_main	0.724663	0.788127
ENSSSCG00000038077	397610	ENSG00000167641	PPP1R14A	time_main	0.00181495	0.00609364
ENSSSCG00000038079	100737271	ENSG00000125656	CLPP	time_main	0.754683	0.812097
ENSSSCG00000038081	100233171	ENSG00000160216	AGPAT3	time_main	0.293164	0.391837
ENSSSCG00000038082	396629	ENSG00000175104	TRAF6	time_main	0.156014	0.239161
ENSSSCG00000038085	100622960	ENSG00000104660	LEPROTL1	time_main	1.94116e-07	2.36775e-06
ENSSSCG00000038086	100156927	ENSG00000127884	ECHS1	time_main	2.09562e-05	0.000137115
ENSSSCG00000038089	100624675	ENSG00000182871	COL18A1	time_main	7.81623e-07	7.93006e-06
ENSSSCG00000038094	100621417	ENSG00000116157	GPX7	time_main	0.426358	0.525465
ENSSSCG00000038110	110259489	ENSG00000255833	TIFAB	time_main	0.0826656	0.144475
ENSSSCG00000038112	100518768	ENSG00000204710	SPDYC	time_main	0.00120389	0.004305
ENSSSCG00000038125	100157113	ENSG00000143552	NUP210L	time_main	0.618192	0.697403
ENSSSCG00000038126	100625969	ENSG00000128268	MGAT3	time_main	0.320487	0.418922
ENSSSCG00000038128	100627470	ENSG00000166446	CDYL2	time_main	2.54259e-07	2.97328e-06
ENSSSCG00000038130	100620107	ENSG00000171302	CANT1	time_main	0.000853908	0.00322337
ENSSSCG00000038132	110256877	ENSG00000168264	IRF2BP2	time_main	0.00723063	0.0196728
ENSSSCG00000038138	100517204	ENSG00000105967	TFEC	time_main	3.48954e-06	2.9071e-05
ENSSSCG00000038144	NA	ENSG00000133026	MYH10	time_main	0.517428	0.609341
ENSSSCG00000038151	110260936	ENSG00000140931	CMTM3	time_main	1.30672e-05	9.15688e-05
ENSSSCG00000038156	100522183	ENSG00000134970	TMED7	time_main	0.00169288	0.00574751
ENSSSCG00000038158	100521761	ENSG00000177683	THAP5	time_main	0.126651	0.202365
ENSSSCG00000038160	397366	ENSG00000198515	CNGA1	time_main	0.00289364	0.00904836
ENSSSCG00000038162	448797	ENSG00000137077	CCL21	time_main	0.00778244	0.0209207
ENSSSCG00000038164	110256137	ENSG00000108557	RAI1	time_main	0.971265	0.978541
ENSSSCG00000038172	100155939	ENSG00000165782	PIP4P1	time_main	0.760071	0.816518
ENSSSCG00000038181	100737376	ENSG00000129315	CCNT1	time_main	0.0372218	0.0759061
ENSSSCG00000038184	100626756	ENSG00000176244	ACBD7	time_main	0.923211	0.944231
ENSSSCG00000038185	100620969	ENSG00000124882	EREG	time_main	4.01161e-11	1.29998e-09
ENSSSCG00000038186	397327	ENSG00000169989	TIGD4	time_main	6.68419e-06	5.112e-05
ENSSSCG00000038187	100525767	ENSG00000106392	C1GALT1	time_main	0.39628	0.495854
ENSSSCG00000038189	100620365	ENSG00000176994	SMCR8	time_main	6.82706e-06	5.19552e-05
ENSSSCG00000038190	100154490	ENSG00000128309	MPST	time_main	0.233508	0.328039
ENSSSCG00000038191	100153723	ENSG00000146109	ABT1	time_main	0.718658	0.782523
ENSSSCG00000038203	100736774	ENSG00000107223	EDF1	time_main	0.505803	0.599009
ENSSSCG00000038220	397306	ENSG00000186350	RXRA	time_main	8.99279e-11	2.65043e-09
ENSSSCG00000038222	100737227	ENSG00000151893	CACUL1	time_main	0.649086	0.724252
ENSSSCG00000038229	100626537	ENSG00000125746	EML2	time_main	0.0356345	0.0731617
ENSSSCG00000038231	100152503	ENSG00000119688	ABCD4	time_main	0.651666	0.726157
ENSSSCG00000038234	100622604	ENSG00000127419	TMEM175	time_main	0.0113689	0.0286355
ENSSSCG00000038237	654300	ENSG00000101019	UQCC1	time_main	0.14512	0.225864
ENSSSCG00000038248	100522906	ENSG00000155858	LSM11	time_main	0.770654	0.824967
ENSSSCG00000038251	100154106	ENSG00000120675	DNAJC15	time_main	0.221839	0.315009
ENSSSCG00000038253	100737600	ENSG00000162664	ZNF326	time_main	0.00179114	0.00602993
ENSSSCG00000038254	100155653	ENSG00000180228	PRKRA	time_main	0.153835	0.236405
ENSSSCG00000038262	110258073	ENSG00000165684	SNAPC4	time_main	0.831806	0.873866
ENSSSCG00000038280	100524686	ENSG00000117481	NSUN4	time_main	0.94567	0.960718
ENSSSCG00000038285	110260898	ENSG00000135686	KLHL36	time_main	0.00803848	0.0214981
ENSSSCG00000038287	110261049	ENSG00000160439	RDH13	time_main	0.142024	0.221921
ENSSSCG00000038296	102165173	ENSG00000172985	SH3RF3	time_main	0.0960673	0.162697
ENSSSCG00000038300	100515523	ENSG00000136872	ALDOB	time_main	0.791873	0.841826
ENSSSCG00000038305	100624144	ENSG00000226479	TMEM185B	time_main	0.526167	0.617178
ENSSSCG00000038307	100517646	ENSG00000115350	POLE4	time_main	4.3695e-05	0.000256634
ENSSSCG00000038308	100151896	ENSG00000099901	RANBP1	time_main	0.884306	0.914129
ENSSSCG00000038313	100623182	ENSG00000165804	ZNF219	time_main	0.0158151	0.037568
ENSSSCG00000038320	100170114	ENSG00000127948	POR	time_main	9.32461e-08	1.24204e-06
ENSSSCG00000038329	606750	ENSG00000142892	PIGK	time_main	0.0845544	0.14714
ENSSSCG00000038345	100515333	ENSG00000185811	IKZF1	time_main	3.7593e-07	4.16693e-06
ENSSSCG00000038348	100142626	ENSG00000239672	NME1	time_main	0.571358	0.656878
ENSSSCG00000038350	100511892	ENSG00000174567	GOLT1A	time_main	0.245155	0.340691
ENSSSCG00000038351	100622025	ENSG00000186891	TNFRSF18	time_main	0.0199699	0.0455043
ENSSSCG00000038359	100517970	ENSG00000253626	EIF5AL1	time_main	0.365481	0.464829
ENSSSCG00000038362	NA	ENSG00000091317	CMTM6	time_main	4.54696e-06	3.65186e-05
ENSSSCG00000038364	110259217	ENSG00000214026	MRPL23	time_main	0.0229123	0.0508741
ENSSSCG00000038366	100144507	ENSG00000181467	RAP2B	time_main	0.000173466	0.000824721
ENSSSCG00000038367	102158327	ENSG00000177051	FBXO46	time_main	0.000813429	0.00309207
ENSSSCG00000038370	100621476	ENSG00000204922	UQCC3	time_main	6.28858e-06	4.84506e-05
ENSSSCG00000038374	100156195	ENSG00000159208	CIART	time_main	0.604999	0.686108
ENSSSCG00000038383	100513078	ENSG00000138036	DYNC2LI1	time_main	0.77617	0.830077
ENSSSCG00000038394	100739314	ENSG00000124374	PAIP2B	time_main	0.0281426	0.0603975
ENSSSCG00000038397	102167153	ENSG00000169398	PTK2	time_main	0.0187706	0.0432023
ENSSSCG00000038398	100517508	ENSG00000150637	CD226	time_main	6.02042e-09	1.08928e-07
ENSSSCG00000038399	100622245	ENSG00000154723	ATP5PF	time_main	0.023637	0.0522255
ENSSSCG00000038401	100157796	ENSG00000065308	TRAM2	time_main	0.000268853	0.00120026
ENSSSCG00000038404	NA	ENSG00000221887	HMSD	time_main	0.261244	0.358272
ENSSSCG00000038405	110257413	ENSG00000197457	STMN3	time_main	2.56679e-09	5.14424e-08
ENSSSCG00000038410	100462674	ENSG00000137449	CPEB2	time_main	0.141473	0.221271
ENSSSCG00000038417	100737439	ENSG00000171492	LRRC8D	time_main	0.000248061	0.00112049
ENSSSCG00000038420	100513507	ENSG00000112378	PERP	time_main	0.00269091	0.00848983
ENSSSCG00000038422	100152543	ENSG00000139921	TMX1	time_main	0.192364	0.281787
ENSSSCG00000038423	100415928	ENSG00000102393	GLA	time_main	0.00011254	0.0005678
ENSSSCG00000038428	110258085	ENSG00000148362	PAXX	time_main	0.0565927	0.106552
ENSSSCG00000038437	110258080	ENSG00000181090	EHMT1	time_main	0.0710014	0.128001
ENSSSCG00000038439	100626438	ENSG00000105227	PRX	time_main	0.137337	0.216048
ENSSSCG00000038440	110259323	ENSG00000130299	GTPBP3	time_main	0.575865	0.660834
ENSSSCG00000038442	100515702	ENSG00000185973	TMLHE	time_main	0.668976	0.741038
ENSSSCG00000038443	100623119	ENSG00000121864	ZNF639	time_main	0.698671	0.765676
ENSSSCG00000038444	100153859	ENSG00000120533	ENY2	time_main	0.0562485	0.106019
ENSSSCG00000038453	110259543	ENSG00000171992	SYNPO	time_main	0.00115538	0.00415318
ENSSSCG00000038459	110256514	ENSG00000148291	SURF2	time_main	0.372722	0.472228
ENSSSCG00000038465	100623614	ENSG00000101558	VAPA	time_main	1.46079e-06	1.35347e-05
ENSSSCG00000038466	100101924	ENSG00000135930	EIF4E2	time_main	0.00413444	0.0122714
ENSSSCG00000038469	100620936	ENSG00000122550	KLHL7	time_main	0.114769	0.187709
ENSSSCG00000038471	100625699	ENSG00000163545	NUAK2	time_main	0.000108245	0.00054932
ENSSSCG00000038474	110261341	ENSG00000175756	AURKAIP1	time_main	0.802788	0.850653
ENSSSCG00000038478	100624283	ENSG00000068097	HEATR6	time_main	0.300622	0.399165
ENSSSCG00000038486	100737248	ENSG00000126870	DYNC2I1	time_main	0.0351025	0.0723536
ENSSSCG00000038489	100626975	ENSG00000180535	BHLHA15	time_main	0.0665608	0.12139
ENSSSCG00000038492	100737880	ENSG00000177096	PHETA2	time_main	0.274739	0.373009
ENSSSCG00000038493	100737972	ENSG00000113068	PFDN1	time_main	5.09485e-07	5.4626e-06
ENSSSCG00000038494	100187579	ENSG00000101577	LPIN2	time_main	0.0185144	0.0427032
ENSSSCG00000038500	100512960	ENSG00000173334	TRIB1	time_main	0.505702	0.598991
ENSSSCG00000038504	110256644	ENSG00000107872	FBXL15	time_main	0.170785	0.257022
ENSSSCG00000038505	100737226	ENSG00000153944	MSI2	time_main	0.000150925	0.000730351
ENSSSCG00000038506	396922	ENSG00000117335	CD46	time_main	0.000390695	0.00165192
ENSSSCG00000038509	110258061	ENSG00000148400	NOTCH1	time_main	0.00960162	0.0249102
ENSSSCG00000038514	110261496	ENSG00000213722	DDAH2	time_main	0.0156873	0.0373463
ENSSSCG00000038515	397688	ENSG00000197249	SERPINA1	time_main	0.106032	0.176431
ENSSSCG00000038520	100157502	ENSG00000124641	MED20	time_main	0.226487	0.31997
ENSSSCG00000038526	100515369	ENSG00000155034	FBXL18	time_main	0.00363137	0.0109682
ENSSSCG00000038533	100626395	ENSG00000134265	NAPG	time_main	0.000856422	0.00323006
ENSSSCG00000038534	110256073	ENSG00000167721	TSR1	time_main	0.00208449	0.00681764
ENSSSCG00000038535	102158016	ENSG00000113273	ARSB	time_main	8.43617e-08	1.14477e-06
ENSSSCG00000038541	110262244	ENSG00000135211	TMEM60	time_main	0.00988829	0.0255433
ENSSSCG00000038543	100513079	ENSG00000115163	CENPA	time_main	0.0633205	0.116545
ENSSSCG00000038545	102158572	ENSG00000214688	C10orf105	time_main	0.196559	0.286706
ENSSSCG00000038549	100513591	ENSG00000152518	ZFP36L2	time_main	3.40405e-16	3.60525e-14
ENSSSCG00000038550	100625224	ENSG00000153130	SCOC	time_main	0.584219	0.667384
ENSSSCG00000038553	100155551	ENSG00000112212	TSPO2	time_main	0.243808	0.339326
ENSSSCG00000038554	100153625	ENSG00000136940	PDCL	time_main	0.00782993	0.0210267
ENSSSCG00000038558	100153347	ENSG00000143457	GOLPH3L	time_main	0.821211	0.865247
ENSSSCG00000038579	110261019	ENSG00000104901	DKKL1	time_main	0.000239892	0.00108888
ENSSSCG00000038580	397138	ENSG00000174951	FUT1	time_main	0.00587498	0.0164199
ENSSSCG00000038587	100512506	ENSG00000101343	CRNKL1	time_main	0.088059	0.151799
ENSSSCG00000038594	397528	ENSG00000124145	SDC4	time_main	0.493733	0.588506
ENSSSCG00000038597	100153656	ENSG00000162755	KLHDC9	time_main	0.0815024	0.142966
ENSSSCG00000038600	100522730	ENSG00000052344	PRSS8	time_main	0.932416	0.951085
ENSSSCG00000038604	110259344	ENSG00000130158	DOCK6	time_main	1.97591e-05	0.000130528
ENSSSCG00000038614	100525942	ENSG00000117691	NENF	time_main	0.758052	0.815049
ENSSSCG00000038615	100515933	ENSG00000273841	TAF9	time_main	0.356067	0.455379
ENSSSCG00000038617	110257500	ENSG00000203880	PCMTD2	time_main	0.0797173	0.140377
ENSSSCG00000038618	100524216	ENSG00000183688	RFLNB	time_main	9.53487e-06	6.94691e-05
ENSSSCG00000038619	100623755	ENSG00000158006	PAFAH2	time_main	3.34137e-10	8.43566e-09
ENSSSCG00000038622	100625836	ENSG00000153976	HS3ST3A1	time_main	0.00468482	0.0136074
ENSSSCG00000038623	100627642	ENSG00000099203	TMED1	time_main	0.0344354	0.071284
ENSSSCG00000038626	100739726	ENSG00000163795	ZNF513	time_main	0.0481811	0.0936659
ENSSSCG00000038627	102167408	ENSG00000140873	ADAMTS18	time_main	4.11762e-05	0.000243998
ENSSSCG00000038628	110259483	ENSG00000113558	SKP1	time_main	0.660339	0.733603
ENSSSCG00000038630	100524876	ENSG00000169612	RAMAC	time_main	0.545163	0.634432
ENSSSCG00000038631	100620700	ENSG00000101190	TCFL5	time_main	0.0226237	0.0503878
ENSSSCG00000038632	100522237	ENSG00000101544	ADNP2	time_main	0.0538999	0.102504
ENSSSCG00000038633	100157047	ENSG00000166275	BORCS7	time_main	0.0834272	0.145606
ENSSSCG00000038635	NA	ENSG00000172006	ZNF554	time_main	0.38312	0.48226
ENSSSCG00000038639	106508687	ENSG00000175662	TOM1L2	time_main	0.993453	0.995286
ENSSSCG00000038643	100174954	ENSG00000172059	KLF11	time_main	8.64392e-05	0.000452954
ENSSSCG00000038646	100525245	ENSG00000154380	ENAH	time_main	0.0340511	0.0706793
ENSSSCG00000038650	100514185	ENSG00000160606	TLCD1	time_main	0.000343973	0.00147984
ENSSSCG00000038657	100524092	ENSG00000123472	ATPAF1	time_main	0.177114	0.264382
ENSSSCG00000038660	100514283	ENSG00000162882	HAAO	time_main	0.429093	0.527936
ENSSSCG00000038662	NA	ENSG00000221886	FAM200C	time_main	0.457771	0.555612
ENSSSCG00000038675	110261151	ENSG00000183317	EPHA10	time_main	0.148055	0.2295
ENSSSCG00000038682	100738413	ENSG00000166012	TAF1D	time_main	4.90194e-06	3.89851e-05
ENSSSCG00000038685	102164314	ENSG00000186732	MPPED1	time_main	0.125822	0.201559
ENSSSCG00000038688	397213	ENSG00000008438	PGLYRP1	time_main	6.46711e-07	6.70757e-06
ENSSSCG00000038693	100514435	ENSG00000146955	RAB19	time_main	3.17749e-09	6.18733e-08
ENSSSCG00000038694	397162	ENSG00000118971	CCND2	time_main	9.27174e-11	2.72034e-09
ENSSSCG00000038700	100516708	ENSG00000164898	FMC1	time_main	0.00207219	0.00678759
ENSSSCG00000038701	100512036	ENSG00000099617	EFNA2	time_main	0.0420576	0.083877
ENSSSCG00000038703	102161644	ENSG00000166960	CCDC178	time_main	0.00416991	0.012357
ENSSSCG00000038706	445460	ENSG00000159189	C1QC	time_main	2.03415e-05	0.000133428
ENSSSCG00000038708	102167410	ENSG00000136371	MTHFS	time_main	0.000252463	0.00113801
ENSSSCG00000038710	100511523	ENSG00000137747	TMPRSS13	time_main	0.0468304	0.0915731
ENSSSCG00000038711	100620450	ENSG00000168569	TMEM223	time_main	7.43526e-05	0.000398434
ENSSSCG00000038712	100624128	ENSG00000161551	ZNF577	time_main	0.00195983	0.0064916
ENSSSCG00000038713	106508709	ENSG00000182809	CRIP2	time_main	0.180324	0.267884
ENSSSCG00000038714	100626073	ENSG00000135953	MFSD9	time_main	7.05405e-07	7.2257e-06
ENSSSCG00000038715	110256140	ENSG00000154803	FLCN	time_main	0.0636499	0.117015
ENSSSCG00000038717	100625424	ENSG00000145982	FARS2	time_main	0.386587	0.485826
ENSSSCG00000038718	110257483	ENSG00000130706	ADRM1	time_main	0.183536	0.271726
ENSSSCG00000038719	NA	ENSG00000211663	IGLV3-19	time_main	0.0771928	0.136796
ENSSSCG00000038724	106504156	ENSG00000187068	C3orf70	time_main	0.912758	0.936112
ENSSSCG00000038726	100628074	ENSG00000108961	RANGRF	time_main	0.824465	0.867903
ENSSSCG00000038730	102166177	ENSG00000138434	ITPRID2	time_main	1.00242e-06	9.85552e-06
ENSSSCG00000038731	100624091	ENSG00000168818	STX18	time_main	0.196769	0.286938
ENSSSCG00000038732	100622675	ENSG00000135439	AGAP2	time_main	0.0066817	0.0183828
ENSSSCG00000038735	100512755	ENSG00000092531	SNAP23	time_main	0.00150166	0.00518641
ENSSSCG00000038738	106508742	ENSG00000185800	DMWD	time_main	0.35656	0.455875
ENSSSCG00000038739	102165763	ENSG00000176182	MYPOP	time_main	0.579847	0.663942
ENSSSCG00000038745	100525254	ENSG00000167711	SERPINF2	time_main	0.0846427	0.147254
ENSSSCG00000038752	100155872	ENSG00000112308	C6orf62	time_main	0.855912	0.892572
ENSSSCG00000038760	100512492	ENSG00000154945	ANKRD40	time_main	2.50754e-05	0.000159734
ENSSSCG00000038762	100736651	ENSG00000134717	BTF3L4	time_main	0.214029	0.306459
ENSSSCG00000038763	110260834	ENSG00000100422	CERK	time_main	0.00258002	0.00818956
ENSSSCG00000038765	100156669	ENSG00000182118	FAM89A	time_main	3.26759e-14	2.19417e-12
ENSSSCG00000038766	102157652	ENSG00000002822	MAD1L1	time_main	0.040633	0.0815853
ENSSSCG00000038767	414286	ENSG00000197971	MBP	time_main	8.90252e-17	1.06397e-14
ENSSSCG00000038772	100512167	ENSG00000166130	IKBIP	time_main	0.179442	0.266879
ENSSSCG00000038774	100155841	ENSG00000156711	MAPK13	time_main	3.83124e-05	0.000228943
ENSSSCG00000038776	100520362	ENSG00000198356	GET3	time_main	0.12856	0.204713
ENSSSCG00000038777	NA	ENSG00000146540	C7orf50	time_main	0.162258	0.246768
ENSSSCG00000038779	100625150	ENSG00000181751	MACIR	time_main	0.124149	0.199592
ENSSSCG00000038792	110257521	ENSG00000188732	FAM221A	time_main	0.320245	0.418732
ENSSSCG00000038800	100624565	ENSG00000179950	PUF60	time_main	0.610971	0.691196
ENSSSCG00000038804	100738328	ENSG00000086506	HBQ1	time_main	0.684028	0.753495
ENSSSCG00000038805	100519028	ENSG00000269190	FBXO17	time_main	7.05204e-05	0.000381507
ENSSSCG00000038806	100144875	ENSG00000167601	AXL	time_main	3.41291e-09	6.58666e-08
ENSSSCG00000038807	100521729	ENSG00000126461	SCAF1	time_main	0.0628068	0.115743
ENSSSCG00000038810	102159223	ENSG00000213638	ADAT3	time_main	0.90608	0.9306
ENSSSCG00000038811	100516148	ENSG00000120162	MOB3B	time_main	0.274422	0.372671
ENSSSCG00000038826	100037991	ENSG00000178127	NDUFV2	time_main	0.168932	0.254885
ENSSSCG00000038829	100621428	ENSG00000170846	ENSG00000170846	time_main	0.00173823	0.00588459
ENSSSCG00000038844	100625566	ENSG00000204323	SMIM5	time_main	0.511798	0.604459
ENSSSCG00000038852	100620532	ENSG00000169951	ZNF764	time_main	0.00325604	0.00998034
ENSSSCG00000038853	100154578	ENSG00000077585	GPR137B	time_main	3.78869e-07	4.19306e-06
ENSSSCG00000038854	100152620	ENSG00000125818	PSMF1	time_main	0.153753	0.236392
ENSSSCG00000038856	100154191	ENSG00000171206	TRIM8	time_main	0.000190035	0.000889973
ENSSSCG00000038859	100620435	ENSG00000153391	INO80C	time_main	0.153409	0.236085
ENSSSCG00000038861	100523447	ENSG00000162604	TM2D1	time_main	0.385216	0.48457
ENSSSCG00000038867	110262190	ENSG00000163644	PPM1K	time_main	0.792173	0.842007
ENSSSCG00000038868	100521766	ENSG00000148358	GPR107	time_main	0.196828	0.286938
ENSSSCG00000038870	110258158	ENSG00000090905	TNRC6A	time_main	0.0030586	0.00949807
ENSSSCG00000038872	110261126	ENSG00000162419	GMEB1	time_main	0.000179312	0.000849107
ENSSSCG00000038873	100514321	ENSG00000163681	SLMAP	time_main	0.224842	0.31817
ENSSSCG00000038879	100622609	ENSG00000104856	RELB	time_main	0.0306418	0.0647373
ENSSSCG00000038882	100514953	ENSG00000174109	UQCC4	time_main	0.814672	0.860515
ENSSSCG00000038886	100621603	ENSG00000164304	CAGE1	time_main	0.792554	0.842343
ENSSSCG00000038888	110261154	ENSG00000197982	C1orf122	time_main	0.385835	0.485114
ENSSSCG00000038895	100312966	ENSG00000104671	DCTN6	time_main	0.0213313	0.0479854
ENSSSCG00000038900	102162880	ENSG00000240682	ISY1	time_main	0.53278	0.623363
ENSSSCG00000038901	100302018	ENSG00000106404	CLDN15	time_main	0.968861	0.977036
ENSSSCG00000038902	100514651	ENSG00000099337	KCNK6	time_main	0.0248366	0.0544599
ENSSSCG00000038904	110256599	ENSG00000181274	FRAT2	time_main	0.00178684	0.00601944
ENSSSCG00000038907	100621067	ENSG00000126698	DNAJC8	time_main	0.372191	0.471693
ENSSSCG00000038911	100174959	ENSG00000127528	KLF2	time_main	0.0291141	0.0620939
ENSSSCG00000038913	102167519	ENSG00000148634	HERC4	time_main	0.00265045	0.00837841
ENSSSCG00000038914	100511362	ENSG00000106803	SEC61B	time_main	0.00168792	0.00573515
ENSSSCG00000038915	100623073	ENSG00000151952	TMEM132D	time_main	0.0264239	0.0573611
ENSSSCG00000038916	110261147	ENSG00000181817	LSM10	time_main	0.00425948	0.0125852
ENSSSCG00000038917	100514525	ENSG00000224470	ATXN1L	time_main	3.24065e-05	0.000198476
ENSSSCG00000038918	100520004	ENSG00000174080	CTSF	time_main	0.00769708	0.0207469
ENSSSCG00000038919	100739098	ENSG00000164610	RP9	time_main	3.60987e-05	0.000217914
ENSSSCG00000038927	100625694	ENSG00000198093	ZNF649	time_main	0.00237085	0.00761467
ENSSSCG00000038929	100738461	ENSG00000103888	CEMIP	time_main	0.678348	0.748141
ENSSSCG00000038931	100736828	ENSG00000185127	C6orf120	time_main	0.0486228	0.0943275
ENSSSCG00000038932	100518751	ENSG00000175175	PPM1E	time_main	0.271331	0.369629
ENSSSCG00000038933	NA	ENSG00000172733	PURG	time_main	0.39808	0.497391
ENSSSCG00000038938	100622909	ENSG00000214253	FIS1	time_main	0.157535	0.240904
ENSSSCG00000038940	100512094	ENSG00000113552	GNPDA1	time_main	1.95254e-07	2.37717e-06
ENSSSCG00000038941	100157710	ENSG00000174446	SNAPC5	time_main	0.0312754	0.0659049
ENSSSCG00000038943	100624208	ENSG00000100284	TOM1	time_main	0.000719393	0.00278749
ENSSSCG00000038947	100626496	ENSG00000179412	HNRNPCL4	time_main	0.00107308	0.00390256
ENSSSCG00000038948	100154449	ENSG00000157557	ETS2	time_main	0.112638	0.185059
ENSSSCG00000038949	100739447	ENSG00000102452	NALCN	time_main	0.0138294	0.0336111
ENSSSCG00000038950	100270813	ENSG00000204394	VARS1	time_main	0.00167323	0.00569414
ENSSSCG00000038953	100513527	ENSG00000119048	UBE2B	time_main	0.0606496	0.112563
ENSSSCG00000038954	595103	ENSG00000105355	PLIN3	time_main	2.32613e-08	3.68195e-07
ENSSSCG00000038955	100513916	ENSG00000164615	CAMLG	time_main	0.0868039	0.150032
ENSSSCG00000038956	100518256	ENSG00000163909	HEYL	time_main	0.557542	0.64525
ENSSSCG00000038958	100622420	ENSG00000197959	DNM3	time_main	0.0145757	0.0350847
ENSSSCG00000038963	106504268	ENSG00000183943	PRKX	time_main	8.13842e-13	4.01588e-11
ENSSSCG00000038964	100522861	ENSG00000240230	COX19	time_main	0.5074	0.600355
ENSSSCG00000038967	110261345	ENSG00000008130	NADK	time_main	1.8406e-05	0.000123404
ENSSSCG00000038968	100620181	ENSG00000151135	TMEM263	time_main	0.00070064	0.00272618
ENSSSCG00000038970	100517031	ENSG00000188761	BCL2L15	time_main	0.00430575	0.0126896
ENSSSCG00000038973	397190	ENSG00000058272	PPP1R12A	time_main	0.0251064	0.0549497
ENSSSCG00000038977	110262245	ENSG00000187257	RSBN1L	time_main	0.000342818	0.00147633
ENSSSCG00000038987	100511567	ENSG00000133773	CCDC59	time_main	0.0421826	0.0840867
ENSSSCG00000038989	100192444	ENSG00000167193	CRK	time_main	0.000180342	0.000852744
ENSSSCG00000038991	110260321	ENSG00000189171	S100A13	time_main	1.48026e-12	6.81392e-11
ENSSSCG00000038992	100623583	ENSG00000176014	TUBB6	time_main	0.302879	0.401466
ENSSSCG00000038994	100622787	ENSG00000169504	CLIC4	time_main	4.57857e-05	0.000266273
ENSSSCG00000039004	100522251	ENSG00000218739	CEBPZOS	time_main	0.536353	0.626475
ENSSSCG00000039009	NA	ENSG00000106772	PRUNE2	time_main	0.000200361	0.000929854
ENSSSCG00000039012	396765	ENSG00000139433	GLTP	time_main	0.000508266	0.00207106
ENSSSCG00000039013	110255930	ENSG00000185269	NOTUM	time_main	0.021669	0.0486358
ENSSSCG00000039021	100144534	ENSG00000204392	LSM2	time_main	0.915029	0.937999
ENSSSCG00000039024	100521004	ENSG00000162032	SPSB3	time_main	0.00539998	0.0153125
ENSSSCG00000039027	396561	ENSG00000067445	TRO	time_main	0.000180568	0.000853503
ENSSSCG00000039041	100623053	ENSG00000181444	ZNF467	time_main	7.42804e-05	0.000398231
ENSSSCG00000039045	100515885	ENSG00000155850	SLC26A2	time_main	0.13897	0.218063
ENSSSCG00000039049	100514082	ENSG00000135525	MAP7	time_main	0.00332755	0.0101558
ENSSSCG00000039052	102164512	ENSG00000186812	ZNF397	time_main	0.623701	0.70266
ENSSSCG00000039056	100518690	ENSG00000007237	GAS7	time_main	1.6729e-19	3.30196e-17
ENSSSCG00000039060	110260696	ENSG00000153179	RASSF3	time_main	2.34701e-06	2.06028e-05
ENSSSCG00000039061	100621160	ENSG00000128829	EIF2AK4	time_main	0.000227242	0.0010364
ENSSSCG00000039064	110256102	ENSG00000005100	DHX33	time_main	0.324878	0.423219
ENSSSCG00000039071	110255330	ENSG00000213719	CLIC1	time_main	0.000195106	0.000909352
ENSSSCG00000039074	110260624	ENSG00000159958	TNFRSF13C	time_main	0.0438701	0.086827
ENSSSCG00000039080	100525217	ENSG00000071575	TRIB2	time_main	0.0170205	0.0398215
ENSSSCG00000039085	110256502	ENSG00000160218	TRAPPC10	time_main	0.0226888	0.0504811
ENSSSCG00000039089	NA	ENSG00000153404	PLEKHG4B	time_main	0.303866	0.402283
ENSSSCG00000039094	110260403	ENSG00000178209	PLEC	time_main	0.0109677	0.0278133
ENSSSCG00000039095	100623097	ENSG00000196660	SLC30A10	time_main	0.715436	0.779825
ENSSSCG00000039103	397660	ENSG00000181092	ADIPOQ	time_main	0.312946	0.411253
ENSSSCG00000039109	NA	ENSG00000120832	MTERF2	time_main	0.00796396	0.0213295
ENSSSCG00000039119	100622608	ENSG00000179889	PDXDC1	time_main	0.0917799	0.156802
ENSSSCG00000039130	733592	ENSG00000089009	RPL6	time_main	0.00404849	0.0120409
ENSSSCG00000039135	100520910	ENSG00000004777	ARHGAP33	time_main	0.197898	0.28811
ENSSSCG00000039137	100521398	ENSG00000073584	SMARCE1	time_main	0.952636	0.965729
ENSSSCG00000039139	100126861	ENSG00000142208	AKT1	time_main	0.00935092	0.0243921
ENSSSCG00000039144	110255319	ENSG00000169084	DHRSX	time_main	0.54656	0.635774
ENSSSCG00000039148	110255932	ENSG00000185624	P4HB	time_main	2.99159e-07	3.41986e-06
ENSSSCG00000039157	100622496	ENSG00000074054	CLASP1	time_main	3.4697e-05	0.00021033
ENSSSCG00000039160	100625428	ENSG00000258366	RTEL1	time_main	0.000278442	0.00123755
ENSSSCG00000039161	100517152	ENSG00000143995	MEIS1	time_main	0.000317036	0.00138267
ENSSSCG00000039166	110261274	ENSG00000142279	WTIP	time_main	0.329144	0.427537
ENSSSCG00000039171	100626101	ENSG00000186260	MRTFB	time_main	0.0930845	0.158615
ENSSSCG00000039175	100738764	ENSG00000145416	MARCHF1	time_main	5.15913e-08	7.36122e-07
ENSSSCG00000039183	NA	ENSG00000224877	NDUFAF8	time_main	0.678062	0.748021
ENSSSCG00000039185	100523470	ENSG00000115109	EPB41L5	time_main	8.85044e-08	1.19106e-06
ENSSSCG00000039188	102167403	ENSG00000165695	AK8	time_main	0.0437924	0.0867184
ENSSSCG00000039191	100519426	ENSG00000094916	CBX5	time_main	0.176392	0.263485
ENSSSCG00000039196	414403	ENSG00000105258	POLR2I	time_main	0.407684	0.506862
ENSSSCG00000039198	100628192	ENSG00000277258	PCGF2	time_main	2.39407e-06	2.09453e-05
ENSSSCG00000039200	106508513	ENSG00000166473	PKD1L2	time_main	0.388378	0.487747
ENSSSCG00000039201	100155351	ENSG00000101084	RAB5IF	time_main	8.34684e-05	0.000438976
ENSSSCG00000039202	100524688	ENSG00000119616	FCF1	time_main	1.46367e-05	0.000100832
ENSSSCG00000039203	397242	ENSG00000173198	CYSLTR1	time_main	0.340707	0.439557
ENSSSCG00000039212	110257406	ENSG00000196132	MYT1	time_main	0.512311	0.604902
ENSSSCG00000039214	397122	ENSG00000125538	IL1B	time_main	0.0533351	0.101638
ENSSSCG00000039216	110261261	ENSG00000166451	CENPN	time_main	0.247918	0.34387
ENSSSCG00000039221	100738341	ENSG00000114978	MOB1A	time_main	0.403848	0.503342
ENSSSCG00000039222	100522108	ENSG00000176788	BASP1	time_main	3.39067e-06	2.83871e-05
ENSSSCG00000039224	100737041	ENSG00000114646	CSPG5	time_main	0.00155458	0.00533688
ENSSSCG00000039230	100737579	ENSG00000144231	POLR2D	time_main	0.251974	0.348124
ENSSSCG00000039235	110260986	ENSG00000013275	PSMC4	time_main	0.0199358	0.0454424
ENSSSCG00000039236	110259378	ENSG00000070388	FGF22	time_main	0.041196	0.0824869
ENSSSCG00000039243	780427	ENSG00000110651	CD81	time_main	0.00285766	0.00894657
ENSSSCG00000039244	100134962	ENSG00000107537	PHYH	time_main	0.347066	0.445792
ENSSSCG00000039245	100511883	ENSG00000117016	RIMS3	time_main	0.901459	0.927006
ENSSSCG00000039249	100156975	ENSG00000231989	PPP1R2B	time_main	0.00360213	0.0109001
ENSSSCG00000039252	396873	ENSG00000134827	TCN1	time_main	1.03875e-13	6.26471e-12
ENSSSCG00000039258	100155363	ENSG00000174206	KICS2	time_main	0.197251	0.287426
ENSSSCG00000039264	110258083	ENSG00000107331	ABCA2	time_main	0.337644	0.436315
ENSSSCG00000039265	100152232	ENSG00000111775	COX6A1	time_main	0.107826	0.178822
ENSSSCG00000039267	110261242	ENSG00000117410	ATP6V0B	time_main	1.05642e-10	3.01797e-09
ENSSSCG00000039269	100739819	ENSG00000171984	SHLD1	time_main	0.000798561	0.00304444
ENSSSCG00000039270	100737974	ENSG00000095970	TREM2	time_main	0.285487	0.383802
ENSSSCG00000039272	100152613	ENSG00000161896	IP6K3	time_main	0.744147	0.803748
ENSSSCG00000039285	100627612	ENSG00000171109	MFN1	time_main	0.859367	0.894954
ENSSSCG00000039287	100520135	ENSG00000172322	CLEC12A	time_main	0.000255436	0.00114863
ENSSSCG00000039290	100521697	ENSG00000105887	MTPN	time_main	0.498445	0.592665
ENSSSCG00000039295	110259325	ENSG00000130312	MRPL34	time_main	0.124925	0.200479
ENSSSCG00000039300	493187	ENSG00000197272	IL27	time_main	0.0961708	0.16283
ENSSSCG00000039301	100738783	ENSG00000005007	UPF1	time_main	0.645224	0.721488
ENSSSCG00000039307	100625850	ENSG00000246705	H2AJ	time_main	0.000389376	0.00164689
ENSSSCG00000039309	768112	ENSG00000145817	YIPF5	time_main	0.681384	0.751027
ENSSSCG00000039311	100523836	ENSG00000107130	NCS1	time_main	0.00133146	0.00468909
ENSSSCG00000039314	397648	ENSG00000143384	MCL1	time_main	0.00636691	0.0175985
ENSSSCG00000039316	100513795	ENSG00000111305	GSG1	time_main	0.973756	0.979924
ENSSSCG00000039317	100515265	ENSG00000183032	SLC25A21	time_main	0.235678	0.330446
ENSSSCG00000039318	100737777	ENSG00000125430	HS3ST3B1	time_main	0.000186749	0.000878024
ENSSSCG00000039321	100738524	ENSG00000173065	FAM222B	time_main	0.00180645	0.00606823
ENSSSCG00000039322	100738830	ENSG00000154146	NRGN	time_main	0.0128329	0.0315899
ENSSSCG00000039324	110256127	ENSG00000177731	FLII	time_main	1.35263e-05	9.44811e-05
ENSSSCG00000039327	100525936	ENSG00000070190	DAPP1	time_main	4.64834e-05	0.000269608
ENSSSCG00000039330	110259324	ENSG00000074855	ANO8	time_main	0.000990686	0.00365186
ENSSSCG00000039331	100515656	ENSG00000197223	C1D	time_main	0.800287	0.848554
ENSSSCG00000039336	100522824	ENSG00000120063	GNA13	time_main	0.935653	0.95314
ENSSSCG00000039337	110259918	ENSG00000205730	ITPRIPL2	time_main	0.94519	0.960676
ENSSSCG00000039338	100736854	ENSG00000165416	SUGT1	time_main	0.0067452	0.0185497
ENSSSCG00000039348	100510904	ENSG00000189060	H1-0	time_main	3.87811e-07	4.27413e-06
ENSSSCG00000039351	100151845	ENSG00000100564	PIGH	time_main	0.174285	0.261027
ENSSSCG00000039358	110256562	ENSG00000173705	SUSD5	time_main	0.945747	0.960718
ENSSSCG00000039360	110259236	ENSG00000173621	LRFN4	time_main	0.573638	0.659034
ENSSSCG00000039368	100514312	ENSG00000130958	SLC35D2	time_main	2.9693e-11	1.00031e-09
ENSSSCG00000039370	106504942	ENSG00000188610	FAM72B	time_main	0.786979	0.838401
ENSSSCG00000039372	100526111	ENSG00000161671	EMC10	time_main	0.375377	0.474715
ENSSSCG00000039373	100526158	ENSG00000064652	SNX24	time_main	9.73767e-15	7.33252e-13
ENSSSCG00000039390	NA	ENSG00000106263	EIF3B	time_main	0.0124692	0.0308639
ENSSSCG00000039393	100512576	ENSG00000166068	SPRED1	time_main	0.0033281	0.0101558
ENSSSCG00000039395	100516757	ENSG00000270765	GAS2L2	time_main	0.720545	0.784185
ENSSSCG00000039397	110260724	ENSG00000139163	ETNK1	time_main	0.0692879	0.12559
ENSSSCG00000039407	NA	ENSG00000196329	GIMAP5	time_main	0.0301072	0.0638031
ENSSSCG00000039408	100620994	ENSG00000121281	ADCY7	time_main	2.09822e-07	2.5262e-06
ENSSSCG00000039412	110256069	ENSG00000272636	DOC2B	time_main	0.395547	0.495079
ENSSSCG00000039416	396659	ENSG00000121966	CXCR4	time_main	2.07573e-05	0.000136019
ENSSSCG00000039419	110257486	ENSG00000101187	SLCO4A1	time_main	1.48923e-06	1.37395e-05
ENSSSCG00000039424	110255940	ENSG00000225663	MCRIP1	time_main	0.261925	0.359017
ENSSSCG00000039425	106506774	ENSG00000172331	BPGM	time_main	4.51151e-06	3.62563e-05
ENSSSCG00000039426	110256417	ENSG00000163430	FSTL1	time_main	0.319846	0.418398
ENSSSCG00000039445	110258752	ENSG00000183908	LRRC55	time_main	0.626384	0.704742
ENSSSCG00000039460	110261057	ENSG00000108107	RPL28	time_main	0.888866	0.917757
ENSSSCG00000039466	110260417	ENSG00000180900	SCRIB	time_main	0.36265	0.46195
ENSSSCG00000039468	396773	ENSG00000149257	SERPINH1	time_main	0.791643	0.841826
ENSSSCG00000039469	100156521	ENSG00000119661	DNAL1	time_main	0.0134741	0.0328711
ENSSSCG00000039472	503660	ENSG00000170385	SLC30A1	time_main	6.61627e-05	0.000362736
ENSSSCG00000039473	100737416	ENSG00000129204	USP6	time_main	0.0066507	0.0183014
ENSSSCG00000039480	100233180	ENSG00000147475	ERLIN2	time_main	0.0102776	0.026371
ENSSSCG00000039486	100737395	ENSG00000187773	DIPK1C	time_main	0.90002	0.926091
ENSSSCG00000039487	110258076	ENSG00000160360	GPSM1	time_main	0.365194	0.464633
ENSSSCG00000039488	110262033	ENSG00000159674	SPON2	time_main	0.189016	0.277694
ENSSSCG00000039494	100513030	ENSG00000151366	NDUFC2	time_main	3.60292e-07	4.01843e-06
ENSSSCG00000039506	396807	ENSG00000092841	MYL6	time_main	0.00649268	0.0179081
ENSSSCG00000039508	100154080	ENSG00000183324	REC114	time_main	0.93339	0.951802
ENSSSCG00000039514	100626978	ENSG00000117318	ID3	time_main	0.192693	0.282066
ENSSSCG00000039516	100624753	ENSG00000130764	LRRC47	time_main	0.0133661	0.0326557
ENSSSCG00000039522	100522865	ENSG00000138944	SHISAL1	time_main	0.994395	0.995858
ENSSSCG00000039538	100157057	ENSG00000100335	MIEF1	time_main	0.0122608	0.030414
ENSSSCG00000039539	102166829	ENSG00000181192	DHTKD1	time_main	0.00449455	0.0131368
ENSSSCG00000039541	100627188	ENSG00000167522	ANKRD11	time_main	0.0371184	0.0757309
ENSSSCG00000039542	397565	ENSG00000064666	CNN2	time_main	5.42025e-06	4.2716e-05
ENSSSCG00000039546	100739587	ENSG00000184445	KNTC1	time_main	0.169782	0.255842
ENSSSCG00000039549	110260255	ENSG00000175895	PLEKHF2	time_main	0.952731	0.965729
ENSSSCG00000039550	100153736	ENSG00000128463	EMC4	time_main	0.770203	0.824847
ENSSSCG00000039551	110259377	ENSG00000070423	RNF126	time_main	0.360084	0.459434
ENSSSCG00000039553	110258353	ENSG00000166183	ASPG	time_main	0.000125918	0.000626084
ENSSSCG00000039555	100520958	ENSG00000100221	JOSD1	time_main	0.519231	0.610857
ENSSSCG00000039556	397326	ENSG00000053918	KCNQ1	time_main	0.000934297	0.00347286
ENSSSCG00000039562	NA	ENSG00000180190	TDRP	time_main	0.00518551	0.0148661
ENSSSCG00000039563	100624542	ENSG00000250298	GIMD1	time_main	0.221924	0.315027
ENSSSCG00000039568	102162332	ENSG00000019549	SNAI2	time_main	0.0306127	0.0646969
ENSSSCG00000039573	396886	ENSG00000124107	SLPI	time_main	6.22831e-07	6.50652e-06
ENSSSCG00000039575	654410	ENSG00000099864	PALM	time_main	0.000175969	0.000834489
ENSSSCG00000039580	100625827	ENSG00000065970	FOXJ2	time_main	0.0428317	0.0850952
ENSSSCG00000039582	100620420	ENSG00000106588	PSMA2	time_main	0.00194162	0.00644419
ENSSSCG00000039591	100152356	ENSG00000132824	SERINC3	time_main	5.3494e-06	4.22343e-05
ENSSSCG00000039594	100627329	ENSG00000157216	SSBP3	time_main	0.132951	0.210226
ENSSSCG00000039598	100154785	ENSG00000189007	ADAT2	time_main	0.00204337	0.00671966
ENSSSCG00000039607	100624948	ENSG00000180104	EXOC3	time_main	0.122037	0.196877
ENSSSCG00000039609	100523704	ENSG00000164236	ANKRD33B	time_main	6.5797e-08	9.17706e-07
ENSSSCG00000039616	110261686	ENSG00000089775	ZBTB25	time_main	0.00016814	0.000802919
ENSSSCG00000039618	100739755	ENSG00000203667	COX20	time_main	4.28815e-06	3.46967e-05
ENSSSCG00000039619	100512827	ENSG00000127445	PIN1	time_main	0.0104824	0.0267858
ENSSSCG00000039626	100155947	ENSG00000099958	DERL3	time_main	0.00464145	0.0135025
ENSSSCG00000039635	100526157	ENSG00000145912	NHP2	time_main	0.103328	0.172903
ENSSSCG00000039640	100620788	ENSG00000099804	CDC34	time_main	0.319598	0.418264
ENSSSCG00000039647	110255350	ENSG00000175390	EIF3F	time_main	0.324062	0.422536
ENSSSCG00000039649	106509549	ENSG00000262874	C19orf84	time_main	0.42501	0.524101
ENSSSCG00000039650	110255933	ENSG00000185813	PCYT2	time_main	0.000932047	0.00346809
ENSSSCG00000039651	100625876	ENSG00000142583	SLC2A5	time_main	2.84683e-14	1.92154e-12
ENSSSCG00000039652	110261108	ENSG00000169914	OTUD3	time_main	0.325605	0.423827
ENSSSCG00000039654	100525788	ENSG00000196290	NIF3L1	time_main	0.22634	0.319832
ENSSSCG00000039655	110257854	ENSG00000102125	TAFAZZIN	time_main	0.499616	0.593679
ENSSSCG00000039656	100144504	ENSG00000177105	RHOG	time_main	9.80878e-06	7.13053e-05
ENSSSCG00000039658	102160196	ENSG00000185267	CDNF	time_main	2.02543e-05	0.00013299
ENSSSCG00000039659	NA	ENSG00000134809	TIMM10	time_main	0.0906603	0.155399
ENSSSCG00000039662	102160012	ENSG00000111639	MRPL51	time_main	0.24784	0.343798
ENSSSCG00000039663	100519317	ENSG00000128791	TWSG1	time_main	0.595364	0.677395
ENSSSCG00000039670	100738636	ENSG00000063245	EPN1	time_main	0.00417802	0.0123754
ENSSSCG00000039673	100514598	ENSG00000161664	ASB16	time_main	0.000783446	0.00299822
ENSSSCG00000039679	110260414	ENSG00000183309	ZNF623	time_main	0.385597	0.484883
ENSSSCG00000039681	110256122	ENSG00000108641	B9D1	time_main	0.272861	0.371001
ENSSSCG00000039684	110259315	ENSG00000130517	PGPEP1	time_main	0.000146603	0.00071155
ENSSSCG00000039701	100154936	ENSG00000139990	DCAF5	time_main	0.0638029	0.117213
ENSSSCG00000039703	100738248	ENSG00000122547	EEPD1	time_main	5.0577e-06	4.01748e-05
ENSSSCG00000039707	100157770	ENSG00000182010	RTKN2	time_main	0.0179637	0.0416393
ENSSSCG00000039708	100156970	ENSG00000111796	KLRB1	time_main	0.00013743	0.000674057
ENSSSCG00000039710	396690	ENSG00000111245	MYL2	time_main	0.0346206	0.0716218
ENSSSCG00000039713	100739812	ENSG00000156381	ANKRD9	time_main	0.00131396	0.0046312
ENSSSCG00000039714	100153333	ENSG00000151338	MIPOL1	time_main	0.0108329	0.0275089
ENSSSCG00000039715	NA	ENSG00000180185	FAHD1	time_main	0.0514832	0.0987879
ENSSSCG00000039719	NA	ENSG00000136247	ZDHHC4	time_main	0.00314703	0.00971249
ENSSSCG00000039731	397463	ENSG00000173221	GLRX	time_main	0.00103394	0.00378451
ENSSSCG00000039740	100514334	ENSG00000162298	SYVN1	time_main	0.00958968	0.0248908
ENSSSCG00000039745	445512	ENSG00000100292	HMOX1	time_main	1.97517e-26	3.21631e-23
ENSSSCG00000039751	100135667	ENSG00000140853	NLRC5	time_main	0.624652	0.703375
ENSSSCG00000039761	NA	ENSG00000116990	MYCL	time_main	0.000806429	0.00306726
ENSSSCG00000039763	100625451	ENSG00000164237	CMBL	time_main	0.157443	0.240842
ENSSSCG00000039769	100623382	ENSG00000134278	SPIRE1	time_main	0.000206627	0.000954853
ENSSSCG00000039770	100624503	ENSG00000196517	SLC6A9	time_main	2.92735e-08	4.47588e-07
ENSSSCG00000039774	100737823	ENSG00000196757	ZNF700	time_main	0.00106606	0.00388248
ENSSSCG00000039782	100625031	ENSG00000165283	STOML2	time_main	0.000633462	0.00249761
ENSSSCG00000039793	100524203	ENSG00000132849	PATJ	time_main	0.311616	0.409959
ENSSSCG00000039797	100626308	ENSG00000154856	APCDD1	time_main	0.00825338	0.0219916
ENSSSCG00000039798	396764	ENSG00000018280	SLC11A1	time_main	1.25002e-21	4.06676e-19
ENSSSCG00000039799	NA	ENSG00000179532	DNHD1	time_main	0.0546403	0.103504
ENSSSCG00000039802	100628053	ENSG00000153558	FBXL2	time_main	0.984677	0.988928
ENSSSCG00000039812	100155367	ENSG00000125249	RAP2A	time_main	0.122867	0.197921
ENSSSCG00000039824	110258067	ENSG00000197070	ARRDC1	time_main	0.0131061	0.0321314
ENSSSCG00000039838	100152559	ENSG00000148908	RGS10	time_main	9.01441e-10	2.02816e-08
ENSSSCG00000039842	110259853	ENSG00000197037	ZSCAN25	time_main	0.0191469	0.0438746
ENSSSCG00000039843	102161799	ENSG00000198700	IPO9	time_main	0.041185	0.0824776
ENSSSCG00000039854	106507461	ENSG00000152078	TLCD4	time_main	0.187333	0.275875
ENSSSCG00000039861	106508518	ENSG00000119431	HDHD3	time_main	0.546787	0.635896
ENSSSCG00000039862	100518810	ENSG00000101255	TRIB3	time_main	0.671826	0.743448
ENSSSCG00000039867	110260302	ENSG00000143179	UCK2	time_main	0.180536	0.268138
ENSSSCG00000039873	110255927	ENSG00000169738	DCXR	time_main	0.0186093	0.0428689
ENSSSCG00000039875	100626194	ENSG00000140807	NKD1	time_main	0.236724	0.331628
ENSSSCG00000039881	NA	ENSG00000250571	GLI4	time_main	0.168055	0.253798
ENSSSCG00000039882	100512831	ENSG00000115317	HTRA2	time_main	0.770324	0.824909
ENSSSCG00000039885	100625391	ENSG00000184007	PTP4A2	time_main	0.00223652	0.00724574
ENSSSCG00000039887	100157340	ENSG00000198060	MARCHF5	time_main	0.1536	0.23628
ENSSSCG00000039888	100620808	ENSG00000145087	STXBP5L	time_main	0.0910625	0.155886
ENSSSCG00000039889	110259283	ENSG00000152219	ARL14EP	time_main	0.435699	0.533986
ENSSSCG00000039896	100153669	ENSG00000095209	TMEM38B	time_main	0.531083	0.62188
ENSSSCG00000039903	100153102	ENSG00000249481	SPATS1	time_main	1.85298e-05	0.000123979
ENSSSCG00000039905	110261150	ENSG00000116922	C1orf109	time_main	0.00688593	0.0188571
ENSSSCG00000039909	100510978	ENSG00000178607	ERN1	time_main	0.0249449	0.0546558
ENSSSCG00000039914	106510592	ENSG00000197016	ZNF470	time_main	0.178001	0.265311
ENSSSCG00000039929	100049685	ENSG00000104884	ERCC2	time_main	0.148891	0.23052
ENSSSCG00000039930	110261336	ENSG00000083838	ZNF446	time_main	0.0210227	0.0474222
ENSSSCG00000039946	397160	ENSG00000174059	CD34	time_main	0.00908104	0.0238073
ENSSSCG00000039947	397293	ENSG00000123700	KCNJ2	time_main	0.000692461	0.0027
ENSSSCG00000039950	100517963	ENSG00000178966	RMI1	time_main	0.997811	0.998449
ENSSSCG00000039952	100513022	ENSG00000156639	ZFAND3	time_main	1.57415e-06	1.44428e-05
ENSSSCG00000039953	106508885	ENSG00000146278	PNRC1	time_main	0.0133481	0.0326422
ENSSSCG00000039961	110256121	ENSG00000095917	TPSD1	time_main	0.0789251	0.139317
ENSSSCG00000039962	493184	ENSG00000106211	HSPB1	time_main	0.0494955	0.0955227
ENSSSCG00000039969	100621925	ENSG00000131931	THAP1	time_main	0.00557802	0.0157113
ENSSSCG00000039977	102160142	ENSG00000173947	PIFO	time_main	0.079414	0.139975
ENSSSCG00000039978	110261322	ENSG00000152439	ZNF773	time_main	0.63717	0.714567
ENSSSCG00000039991	110262026	ENSG00000174227	PIGG	time_main	0.00260617	0.00825444
ENSSSCG00000039996	100513029	ENSG00000054965	FAM168A	time_main	0.00031286	0.00136946
ENSSSCG00000039997	110257781	ENSG00000147124	ZNF41	time_main	0.0399143	0.0804845
ENSSSCG00000039998	100516055	ENSG00000155962	CLIC2	time_main	0.107732	0.178713
ENSSSCG00000040001	100516201	ENSG00000215788	TNFRSF25	time_main	0.000776166	0.00297473
ENSSSCG00000040003	110258063	ENSG00000197355	UAP1L1	time_main	0.00581731	0.0162867
ENSSSCG00000040007	100525584	ENSG00000060642	PIGV	time_main	8.63148e-05	0.000452484
ENSSSCG00000040010	100156860	ENSG00000140379	BCL2A1	time_main	3.2401e-11	1.07675e-09
ENSSSCG00000040012	110261278	ENSG00000105677	TMEM147	time_main	0.00937729	0.0244449
ENSSSCG00000040037	100513016	ENSG00000132613	MTSS2	time_main	0.519568	0.611144
ENSSSCG00000040038	100520139	ENSG00000278129	ZNF8	time_main	0.966317	0.974999
ENSSSCG00000040042	396596	ENSG00000122133	PAEP	time_main	0.00199689	0.0065957
ENSSSCG00000040047	100157535	ENSG00000178233	TMEM151B	time_main	0.200175	0.290905
ENSSSCG00000040053	100519992	ENSG00000181016	LSMEM1	time_main	0.0290126	0.0618976
ENSSSCG00000040056	100519192	ENSG00000177144	NUDT4B	time_main	0.363651	0.462942
ENSSSCG00000040057	100622125	ENSG00000163508	EOMES	time_main	1.66108e-07	2.06756e-06
ENSSSCG00000040060	100154728	ENSG00000100823	APEX1	time_main	0.000255927	0.00115004
ENSSSCG00000040062	102159544	ENSG00000157992	KRTCAP3	time_main	0.612576	0.692535
ENSSSCG00000040066	100519825	ENSG00000162722	TRIM58	time_main	0.616599	0.695931
ENSSSCG00000040073	100521289	ENSG00000204899	MZT1	time_main	0.612633	0.692535
ENSSSCG00000040086	110257488	ENSG00000149658	YTHDF1	time_main	0.0181219	0.0419537
ENSSSCG00000040087	100155479	ENSG00000010072	SPRTN	time_main	0.00213748	0.00696124
ENSSSCG00000040089	110258363	ENSG00000185347	TEDC1	time_main	6.57574e-05	0.000360835
ENSSSCG00000040095	110257126	ENSG00000178623	GPR35	time_main	0.258911	0.355822
ENSSSCG00000040100	NA	ENSG00000143772	ITPKB	time_main	3.21154e-05	0.000196971
ENSSSCG00000040103	100520727	ENSG00000239857	GET4	time_main	0.697691	0.764923
ENSSSCG00000040105	641343	ENSG00000198569	SLC34A3	time_main	0.50263	0.596389
ENSSSCG00000040107	110257373	ENSG00000101216	GMEB2	time_main	0.152778	0.235337
ENSSSCG00000040110	110255211	ENSG00000167083	GNGT2	time_main	0.000884397	0.00332019
ENSSSCG00000040118	110257398	ENSG00000125534	PPDPF	time_main	0.232554	0.326804
ENSSSCG00000040119	110260410	ENSG00000179886	TIGD5	time_main	0.693775	0.761655
ENSSSCG00000040125	100523672	ENSG00000102878	HSF4	time_main	2.97934e-11	1.00031e-09
ENSSSCG00000040134	106508259	ENSG00000240505	TNFRSF13B	time_main	0.345934	0.444645
ENSSSCG00000040139	100620432	ENSG00000237172	B3GNT9	time_main	0.0145307	0.0349826
ENSSSCG00000040140	397455	ENSG00000198851	CD3E	time_main	2.40191e-21	6.38565e-19
ENSSSCG00000040144	100516732	ENSG00000186666	BCDIN3D	time_main	0.243796	0.339326
ENSSSCG00000040145	110260883	ENSG00000185669	SNAI3	time_main	0.869453	0.902597
ENSSSCG00000040154	NA	ENSG00000171421	MRPL36	time_main	0.0406067	0.0815695
ENSSSCG00000040157	100049700	ENSG00000065000	AP3D1	time_main	0.0135783	0.0330872
ENSSSCG00000040160	100627204	ENSG00000125966	MMP24	time_main	0.692123	0.760419
ENSSSCG00000040162	110260086	ENSG00000176046	NUPR1	time_main	0.0179109	0.0415539
ENSSSCG00000040163	110258062	ENSG00000165661	QSOX2	time_main	0.274125	0.372408
ENSSSCG00000040172	100624965	ENSG00000144229	THSD7B	time_main	0.00501231	0.0144299
ENSSSCG00000040178	100154407	ENSG00000112242	E2F3	time_main	8.29178e-06	6.16888e-05
ENSSSCG00000040180	100517583	ENSG00000180694	TMEM64	time_main	0.763821	0.819629
ENSSSCG00000040181	102162997	ENSG00000105656	ELL	time_main	0.000378893	0.00160934
ENSSSCG00000040182	100523781	ENSG00000005486	RHBDD2	time_main	0.185203	0.27345
ENSSSCG00000040183	NA	ENSG00000105810	CDK6	time_main	0.0157131	0.0373785
ENSSSCG00000040184	100523918	ENSG00000136153	LMO7	time_main	0.0142676	0.0344756
ENSSSCG00000040185	397279	ENSG00000108064	TFAM	time_main	0.234914	0.329659
ENSSSCG00000040186	100627746	ENSG00000111678	C12orf57	time_main	0.0315377	0.0663503
ENSSSCG00000040188	100127163	ENSG00000239697	TNFSF12	time_main	0.200236	0.290962
ENSSSCG00000040199	100155926	ENSG00000135537	AFG1L	time_main	0.948811	0.963005
ENSSSCG00000040202	100153088	ENSG00000088766	CRLS1	time_main	0.485686	0.581018
ENSSSCG00000040203	110261260	ENSG00000140905	GCSH	time_main	0.822314	0.866129
ENSSSCG00000040205	110256072	ENSG00000185561	TLCD2	time_main	0.00107029	0.00389677
ENSSSCG00000040207	450248	ENSG00000175591	P2RY2	time_main	3.40045e-09	6.57235e-08
ENSSSCG00000040208	100157912	ENSG00000076641	PAG1	time_main	9.00255e-07	8.98535e-06
ENSSSCG00000040215	110259938	ENSG00000090447	TFAP4	time_main	0.00461117	0.0134204
ENSSSCG00000040220	100625972	ENSG00000077254	USP33	time_main	0.793707	0.843362
ENSSSCG00000040224	110256495	ENSG00000160188	RSPH1	time_main	0.0143611	0.0346577
ENSSSCG00000040236	110261035	ENSG00000142544	CTU1	time_main	0.041637	0.0832292
ENSSSCG00000040252	NA	ENSG00000221944	TIGD1	time_main	0.0765782	0.136003
ENSSSCG00000040257	100623772	ENSG00000106479	ZNF862	time_main	0.126041	0.201786
ENSSSCG00000040264	100622514	ENSG00000104859	CLASRP	time_main	0.486692	0.581878
ENSSSCG00000040265	100523987	ENSG00000103353	UBFD1	time_main	0.367135	0.466647
ENSSSCG00000040267	110260059	ENSG00000205795	CYS1	time_main	0.0277714	0.0597092
ENSSSCG00000040273	100514796	ENSG00000182899	RPL35A	time_main	0.000348782	0.00149607
ENSSSCG00000040275	494567	ENSG00000013583	HEBP1	time_main	1.15875e-17	1.62312e-15
ENSSSCG00000040278	100518184	ENSG00000206013	IFITM5	time_main	0.014451	0.0348166
ENSSSCG00000040281	100521421	ENSG00000102401	ARMCX3	time_main	0.866492	0.90043
ENSSSCG00000040286	100624570	ENSG00000083799	CYLD	time_main	0.227005	0.320598
ENSSSCG00000040296	448846	ENSG00000113790	EHHADH	time_main	0.740197	0.800676
ENSSSCG00000040306	100524191	ENSG00000204928	GRXCR2	time_main	0.00256239	0.00813955
ENSSSCG00000040313	100621999	ENSG00000159792	PSKH1	time_main	0.256698	0.353489
ENSSSCG00000040317	100154319	ENSG00000291237	SOD2	time_main	8.29092e-09	1.4478e-07
ENSSSCG00000040325	100037990	ENSG00000127184	COX7C	time_main	0.0538875	0.102496
ENSSSCG00000040328	100626937	ENSG00000171773	NXNL1	time_main	0.0149719	0.0358857
ENSSSCG00000040329	NA	ENSG00000052850	ALX4	time_main	0.474422	0.570454
ENSSSCG00000040333	100523497	ENSG00000213024	NUP62	time_main	0.000185815	0.000874551
ENSSSCG00000040334	110260645	ENSG00000183741	CBX6	time_main	0.0443106	0.0875658
ENSSSCG00000040337	733667	ENSG00000162433	AK4	time_main	0.375178	0.474555
ENSSSCG00000040339	106504473	ENSG00000136367	ZFHX2	time_main	0.459135	0.556835
ENSSSCG00000040344	100125376	ENSG00000135269	TES	time_main	7.25341e-11	2.19235e-09
ENSSSCG00000040348	100511198	ENSG00000111052	LIN7A	time_main	0.0858263	0.148761
ENSSSCG00000040352	100623965	ENSG00000169718	DUS1L	time_main	0.30367	0.402121
ENSSSCG00000040355	100154672	ENSG00000140534	TICRR	time_main	0.312325	0.410643
ENSSSCG00000040359	102162220	ENSG00000155265	GOLGA7B	time_main	0.286303	0.38474
ENSSSCG00000040365	102163919	ENSG00000140104	CLBA1	time_main	0.334136	0.432877
ENSSSCG00000040373	100517587	ENSG00000099968	BCL2L13	time_main	0.0645646	0.118438
ENSSSCG00000040377	100037942	ENSG00000104921	FCER2	time_main	0.0319399	0.0669909
ENSSSCG00000040383	100157390	ENSG00000140259	MFAP1	time_main	0.000431469	0.0017929
ENSSSCG00000040385	110255925	ENSG00000169733	RFNG	time_main	0.172281	0.258739
ENSSSCG00000040388	110257361	ENSG00000130584	ZBTB46	time_main	0.0787105	0.138994
ENSSSCG00000040396	100621131	ENSG00000176101	SSNA1	time_main	0.671957	0.74353
ENSSSCG00000040400	100625907	ENSG00000183150	GPR19	time_main	0.42887	0.527712
ENSSSCG00000040403	106507523	ENSG00000111704	NANOG	time_main	0.0359977	0.0738143
ENSSSCG00000040410	102167043	ENSG00000283632	EXOC3L2	time_main	3.19803e-07	3.61012e-06
ENSSSCG00000040411	100515590	ENSG00000198624	CCDC69	time_main	0.271341	0.369629
ENSSSCG00000040416	100627390	ENSG00000174483	BBS1	time_main	0.00136141	0.00478421
ENSSSCG00000040418	100737163	ENSG00000150667	FSIP1	time_main	0.283908	0.382192
ENSSSCG00000040421	110259365	ENSG00000064961	HMG20B	time_main	0.485824	0.581053
ENSSSCG00000040422	NA	ENSG00000174456	C12orf76	time_main	0.00235134	0.0075632
ENSSSCG00000040425	110261153	ENSG00000196449	YRDC	time_main	0.0879325	0.151645
ENSSSCG00000040426	100511352	ENSG00000237489	C10orf143	time_main	0.483988	0.579442
ENSSSCG00000040431	NA	ENSG00000213139	CRYGS	time_main	0.778761	0.832096
ENSSSCG00000040434	110259979	ENSG00000114982	KANSL3	time_main	0.856752	0.893158
ENSSSCG00000040435	100153518	ENSG00000166888	STAT6	time_main	7.2903e-09	1.29212e-07
ENSSSCG00000040439	100157999	ENSG00000117500	TMED5	time_main	0.0793121	0.139853
ENSSSCG00000040441	NA	ENSG00000184924	PTRHD1	time_main	0.97371	0.979924
ENSSSCG00000040445	397559	ENSG00000115963	RND3	time_main	5.26854e-05	0.000298405
ENSSSCG00000040449	100621636	ENSG00000100997	ABHD12	time_main	1.01931e-10	2.94424e-09
ENSSSCG00000040452	102167268	ENSG00000134490	TMEM241	time_main	0.0712573	0.128374
ENSSSCG00000040457	102161291	ENSG00000072134	EPN2	time_main	0.0113211	0.0285317
ENSSSCG00000040465	396737	ENSG00000213809	KLRK1	time_main	1.10128e-11	4.23199e-10
ENSSSCG00000040479	100621632	ENSG00000072864	NDE1	time_main	0.00911887	0.0238777
ENSSSCG00000040486	397266	ENSG00000089685	BIRC5	time_main	0.517683	0.609476
ENSSSCG00000040494	396768	ENSG00000100316	RPL3	time_main	6.06326e-10	1.44663e-08
ENSSSCG00000040503	100621449	ENSG00000169683	LRRC45	time_main	0.000416797	0.00174305
ENSSSCG00000040507	100624749	ENSG00000196923	PDLIM7	time_main	4.46948e-05	0.000261094
ENSSSCG00000040509	100512735	ENSG00000136490	LIMD2	time_main	0.0792847	0.139853
ENSSSCG00000040510	110256228	ENSG00000088727	KIF9	time_main	0.535618	0.625784
ENSSSCG00000040513	100126235	ENSG00000165272	AQP3	time_main	0.253301	0.349587
ENSSSCG00000040519	100525140	ENSG00000106608	URGCP	time_main	0.000374914	0.00159556
ENSSSCG00000040524	NA	ENSG00000105655	ISYNA1	time_main	2.88976e-06	2.4669e-05
ENSSSCG00000040528	100519063	ENSG00000113312	TTC1	time_main	0.410678	0.510049
ENSSSCG00000040533	100524024	ENSG00000188493	ACTMAP	time_main	0.100824	0.169411
ENSSSCG00000040535	110260192	ENSG00000160932	LY6E	time_main	2.47559e-07	2.90536e-06
ENSSSCG00000040538	100512431	ENSG00000139668	WDFY2	time_main	6.20683e-07	6.49448e-06
ENSSSCG00000040546	110256718	ENSG00000089159	PXN	time_main	0.0433071	0.0859087
ENSSSCG00000040550	110260721	ENSG00000118307	DNAI7	time_main	9.93664e-08	1.31952e-06
ENSSSCG00000040557	100154799	ENSG00000180440	SERTM1	time_main	0.0353864	0.0727899
ENSSSCG00000040559	100628198	ENSG00000164011	ZNF691	time_main	0.29493	0.393573
ENSSSCG00000040566	100153367	ENSG00000139597	N4BP2L1	time_main	0.337146	0.435894
ENSSSCG00000040569	110259864	ENSG00000069764	PLA2G10	time_main	0.0220774	0.0493991
ENSSSCG00000040570	100513716	ENSG00000110696	C11orf58	time_main	0.0370825	0.0756693
ENSSSCG00000040571	100622616	ENSG00000250317	SMIM20	time_main	0.543905	0.633308
ENSSSCG00000040575	100145895	ENSG00000187608	ISG15	time_main	0.0206528	0.0467659
ENSSSCG00000040579	100524870	ENSG00000176083	ZNF683	time_main	8.80075e-13	4.29391e-11
ENSSSCG00000040581	100518866	ENSG00000114737	CISH	time_main	0.0030853	0.00956154
ENSSSCG00000040586	100626281	ENSG00000148832	PAOX	time_main	8.49862e-10	1.93214e-08
ENSSSCG00000040593	100049677	ENSG00000188428	BLOC1S5	time_main	0.118433	0.192249
ENSSSCG00000040595	100152514	ENSG00000089234	BRAP	time_main	0.568402	0.65441
ENSSSCG00000040598	100520601	ENSG00000260001	TGFBR3L	time_main	0.00711759	0.019418
ENSSSCG00000040599	100628142	ENSG00000068354	TBC1D25	time_main	0.0635205	0.116826
ENSSSCG00000040603	100513246	ENSG00000197860	SGTB	time_main	0.111642	0.18378
ENSSSCG00000040607	106510466	ENSG00000178573	MAF	time_main	0.00964711	0.0250095
ENSSSCG00000040608	396816	ENSG00000085662	AKR1B1	time_main	0.714134	0.778756
ENSSSCG00000040617	100524014	ENSG00000145779	TNFAIP8	time_main	0.0395194	0.0798046
ENSSSCG00000040621	100739092	ENSG00000214694	ARHGEF33	time_main	0.554756	0.642898
ENSSSCG00000040624	100525449	ENSG00000079313	REXO1	time_main	0.210922	0.302842
ENSSSCG00000040631	397537	ENSG00000175445	LPL	time_main	0.0736384	0.13177
ENSSSCG00000040634	100192437	ENSG00000023318	ERP44	time_main	1.91721e-06	1.72126e-05
ENSSSCG00000040636	110260664	ENSG00000167767	KRT80	time_main	0.743071	0.802852
ENSSSCG00000040639	100523267	ENSG00000137492	THAP12	time_main	0.754637	0.812097
ENSSSCG00000040641	100519211	ENSG00000108255	CRYBA1	time_main	0.0120805	0.0300663
ENSSSCG00000040642	110256017	ENSG00000002834	LASP1	time_main	3.57661e-09	6.87206e-08
ENSSSCG00000040648	100302703	ENSG00000108700	CCL8	time_main	0.112397	0.18478
ENSSSCG00000040657	100624265	ENSG00000196792	STRN3	time_main	0.252689	0.348964
ENSSSCG00000040663	100622579	ENSG00000051108	HERPUD1	time_main	0.000263343	0.00117889
ENSSSCG00000040666	100627671	ENSG00000006015	REX1BD	time_main	0.0121269	0.0301425
ENSSSCG00000040673	100523705	ENSG00000146859	TMEM140	time_main	1.55297e-05	0.000106253
ENSSSCG00000040674	100625922	ENSG00000168070	MAJIN	time_main	0.792138	0.842007
ENSSSCG00000040678	100627209	ENSG00000176890	TYMS	time_main	0.666879	0.73939
ENSSSCG00000040681	399533	ENSG00000170323	FABP4	time_main	0.0157234	0.0373844
ENSSSCG00000040682	445013	ENSG00000102882	MAPK3	time_main	1.02734e-10	2.95908e-09
ENSSSCG00000040697	102157866	ENSG00000120685	PROSER1	time_main	4.38969e-06	3.53864e-05
ENSSSCG00000040698	110259392	ENSG00000131188	PRR7	time_main	0.35236	0.451346
ENSSSCG00000040701	NA	ENSG00000136732	GYPC	time_main	0.929323	0.948918
ENSSSCG00000040702	100689257	ENSG00000154781	CCDC174	time_main	0.00380048	0.0114207
ENSSSCG00000040706	100621245	ENSG00000113758	DBN1	time_main	0.345862	0.444597
ENSSSCG00000040707	106505131	ENSG00000165105	RASEF	time_main	0.344593	0.443315
ENSSSCG00000040709	100627032	ENSG00000160325	CACFD1	time_main	0.000896981	0.00335938
ENSSSCG00000040710	100623620	ENSG00000148248	SURF4	time_main	1.48403e-07	1.86427e-06
ENSSSCG00000040713	100518815	ENSG00000086712	TXLNG	time_main	0.63055	0.708424
ENSSSCG00000040714	102158590	ENSG00000104941	RSPH6A	time_main	0.00363492	0.0109764
ENSSSCG00000040719	100519616	ENSG00000235750	KIAA0040	time_main	0.00591157	0.0165151
ENSSSCG00000040721	100620473	ENSG00000171425	ZNF581	time_main	0.172979	0.259488
ENSSSCG00000040727	110255923	ENSG00000169696	ASPSCR1	time_main	0.186922	0.2753
ENSSSCG00000040728	100737938	ENSG00000104313	EYA1	time_main	0.284741	0.382996
ENSSSCG00000040731	100157797	ENSG00000164983	TMEM65	time_main	0.0344084	0.0712734
ENSSSCG00000040732	100524762	ENSG00000167716	WDR81	time_main	1.21528e-05	8.62104e-05
ENSSSCG00000040735	100153814	ENSG00000153904	DDAH1	time_main	0.21133	0.303327
ENSSSCG00000040738	100037291	ENSG00000197102	DYNC1H1	time_main	0.000971323	0.00359064
ENSSSCG00000040740	100154344	ENSG00000242259	C22orf39	time_main	0.677137	0.747548
ENSSSCG00000040743	100154117	ENSG00000003056	M6PR	time_main	0.00129482	0.00457117
ENSSSCG00000040745	100621101	ENSG00000179965	ZNF771	time_main	0.0990831	0.166937
ENSSSCG00000040746	100519689	ENSG00000081479	LRP2	time_main	0.687978	0.757142
ENSSSCG00000040749	100620536	ENSG00000125149	PHAF1	time_main	0.849567	0.88787
ENSSSCG00000040763	110259338	ENSG00000188629	ZNF177	time_main	0.601022	0.682488
ENSSSCG00000040768	NA	ENSG00000174417	TRHR	time_main	0.92289	0.944051
ENSSSCG00000040770	100153915	ENSG00000133742	CA1	time_main	0.214407	0.306831
ENSSSCG00000040778	110257061	ENSG00000170113	NIPA1	time_main	0.0356001	0.0731141
ENSSSCG00000040786	100516258	ENSG00000115306	SPTBN1	time_main	9.65861e-05	0.000498505
ENSSSCG00000040789	100518923	ENSG00000203737	GPR52	time_main	0.203723	0.295015
ENSSSCG00000040793	494568	ENSG00000117984	CTSD	time_main	0.0903906	0.1551
ENSSSCG00000040796	110261238	ENSG00000197429	IPP	time_main	0.0753549	0.13427
ENSSSCG00000040811	100522011	ENSG00000103490	PYCARD	time_main	8.69378e-13	4.27373e-11
ENSSSCG00000040815	100157144	ENSG00000138166	DUSP5	time_main	0.00420553	0.0124478
ENSSSCG00000040816	110261778	ENSG00000225921	NOL7	time_main	0.00472663	0.0137166
ENSSSCG00000040825	100151875	ENSG00000170473	PYM1	time_main	0.710289	0.775407
ENSSSCG00000040826	110258709	ENSG00000111729	CLEC4A	time_main	1.98607e-05	0.000131067
ENSSSCG00000040827	100524957	ENSG00000159079	CFAP298	time_main	2.39562e-08	3.75982e-07
ENSSSCG00000040833	100524530	ENSG00000104221	BRF2	time_main	0.00890244	0.023424
ENSSSCG00000040838	100514151	ENSG00000165923	AGBL2	time_main	0.553533	0.641822
ENSSSCG00000040845	NA	ENSG00000169692	AGPAT2	time_main	4.05705e-08	5.93338e-07
ENSSSCG00000040847	100627432	ENSG00000152056	AP1S3	time_main	0.0748384	0.133514
ENSSSCG00000040849	NA	ENSG00000211898	IGHD	time_main	0.868957	0.902416
ENSSSCG00000040850	102162410	ENSG00000144230	GPR17	time_main	0.391786	0.491137
ENSSSCG00000040854	100737769	ENSG00000163170	BOLA3	time_main	0.491533	0.586427
ENSSSCG00000040855	100522766	ENSG00000205765	RIMOC1	time_main	0.000203783	0.000944056
ENSSSCG00000040857	NA	ENSG00000125835	SNRPB	time_main	0.583244	0.66666
ENSSSCG00000040859	110256128	ENSG00000131899	LLGL1	time_main	2.64096e-05	0.000167009
ENSSSCG00000040863	100623323	ENSG00000151151	IPMK	time_main	0.0396345	0.0800122
ENSSSCG00000040869	110258074	ENSG00000148384	INPP5E	time_main	0.588471	0.67128
ENSSSCG00000040875	110260886	ENSG00000179588	ZFPM1	time_main	0.320551	0.418965
ENSSSCG00000040879	100312965	ENSG00000169714	CNBP	time_main	0.188481	0.27719
ENSSSCG00000040881	100511635	ENSG00000103042	SLC38A7	time_main	4.18659e-05	0.000247453
ENSSSCG00000040883	100623454	ENSG00000244045	TMEM199	time_main	2.63631e-09	5.26737e-08
ENSSSCG00000040887	110260964	ENSG00000155393	HEATR3	time_main	0.118126	0.191928
ENSSSCG00000040888	100623749	ENSG00000174943	KCTD13	time_main	0.000113213	0.000570705
ENSSSCG00000040889	448965	ENSG00000134248	LAMTOR5	time_main	0.0299638	0.0635834
ENSSSCG00000040893	102165745	ENSG00000265763	ZNF488	time_main	0.138142	0.216999
ENSSSCG00000040905	100621643	ENSG00000131944	FAAP24	time_main	0.25661	0.353405
ENSSSCG00000040912	100154775	ENSG00000129515	SNX6	time_main	0.175598	0.262557
ENSSSCG00000040918	100627735	ENSG00000135521	LTV1	time_main	0.14839	0.229909
ENSSSCG00000040920	100623628	ENSG00000142875	PRKACB	time_main	4.47711e-06	3.60465e-05
ENSSSCG00000040922	100523922	ENSG00000068745	IP6K2	time_main	0.253279	0.349587
ENSSSCG00000040929	397664	ENSG00000133112	TPT1	time_main	0.82767	0.870504
ENSSSCG00000040931	110257489	ENSG00000101194	SLC17A9	time_main	0.243739	0.339302
ENSSSCG00000040937	100624169	ENSG00000166199	ALKBH3	time_main	0.0276244	0.0594718
ENSSSCG00000040943	100524641	ENSG00000166847	DCTN5	time_main	0.219035	0.311915
ENSSSCG00000040944	110261080	ENSG00000157933	SKI	time_main	2.27585e-05	0.000146988
ENSSSCG00000040945	100522020	ENSG00000100711	ZFYVE21	time_main	0.0002541	0.0011438
ENSSSCG00000040946	106505742	ENSG00000163577	EIF5A2	time_main	0.112601	0.185046
ENSSSCG00000040954	100622040	ENSG00000176102	CSTF3	time_main	0.104141	0.173869
ENSSSCG00000040959	102159255	ENSG00000172262	ZNF131	time_main	0.378966	0.478093
ENSSSCG00000040967	110258088	ENSG00000148411	NACC2	time_main	0.000187029	0.000878943
ENSSSCG00000040968	100513458	ENSG00000141994	DUS3L	time_main	0.00102673	0.00376448
ENSSSCG00000040977	100624815	ENSG00000106266	SNX8	time_main	0.849542	0.88787
ENSSSCG00000040981	100515973	ENSG00000130755	GMFG	time_main	4.8044e-05	0.000277178
ENSSSCG00000040984	100524445	ENSG00000137168	PPIL1	time_main	0.600088	0.681845
ENSSSCG00000040985	100622993	ENSG00000243335	KCTD7	time_main	0.030467	0.06441
ENSSSCG00000040989	106505387	ENSG00000170412	GPRC5C	time_main	0.220317	0.313361
ENSSSCG00000040998	396687	ENSG00000164406	LEAP2	time_main	2.88504e-06	2.46449e-05
ENSSSCG00000041202	100620947	ENSG00000153006	SREK1IP1	time_main	0.000191862	0.000897445
ENSSSCG00000041220	100517634	ENSG00000267855	NDUFA7	time_main	0.0102573	0.0263449
ENSSSCG00000041289	396657	ENSG00000243646	IL10RB	time_main	6.6073e-06	5.05719e-05
ENSSSCG00000041409	100515422	ENSG00000173214	MFSD4B	time_main	0.132664	0.209938
ENSSSCG00000041467	NA	ENSG00000269720	CCDC194	time_main	0.784874	0.836843
ENSSSCG00000041625	102167861	ENSG00000250673	REELD1	time_main	0.528858	0.620055
ENSSSCG00000041667	396997	ENSG00000184113	CLDN5	time_main	0.0183017	0.0422874
ENSSSCG00000041677	100294636	ENSG00000178796	RIIAD1	time_main	0.175609	0.262557
ENSSSCG00000041692	106508706	ENSG00000211745	TRBV4-2	time_main	0.010056	0.0259098
ENSSSCG00000041813	102164646	ENSG00000187118	CMC1	time_main	0.0125469	0.0310267
ENSSSCG00000041822	100512367	ENSG00000108604	SMARCD2	time_main	0.0222522	0.0497561
ENSSSCG00000041835	100620991	ENSG00000176125	UFSP1	time_main	0.0911029	0.155932
ENSSSCG00000041930	100737570	ENSG00000196242	OR2C3	time_main	0.22542	0.318878
ENSSSCG00000041935	100627988	ENSG00000173641	HSPB7	time_main	0.00149339	0.00516442
ENSSSCG00000041972	100155076	ENSG00000152944	MED21	time_main	2.92722e-05	0.00018228
ENSSSCG00000042089	100622059	ENSG00000213859	KCTD11	time_main	0.00252309	0.00802646
ENSSSCG00000042091	NA	ENSG00000248385	TARM1	time_main	0.000322752	0.00140402
ENSSSCG00000042162	100158240	ENSG00000187486	KCNJ11	time_main	0.0283402	0.0607317
ENSSSCG00000042169	102165734	ENSG00000250878	METTL21EP	time_main	0.269186	0.367193
ENSSSCG00000042208	100522201	ENSG00000188486	H2AX	time_main	0.55649	0.644333
ENSSSCG00000042259	100621118	ENSG00000114779	ABHD14B	time_main	0.765448	0.820902
ENSSSCG00000042317	100523624	ENSG00000237136	C4orf51	time_main	0.945288	0.960698
ENSSSCG00000042324	100519894	ENSG00000128563	PRKRIP1	time_main	0.0160195	0.0379498
ENSSSCG00000042327	102158965	ENSG00000105261	OVOL3	time_main	0.00691535	0.0189058
ENSSSCG00000042341	100621764	ENSG00000121690	DEPDC7	time_main	0.482927	0.578544
ENSSSCG00000042447	100518202	ENSG00000124701	APOBEC2	time_main	0.107187	0.177977
ENSSSCG00000042522	100626221	ENSG00000137812	KNL1	time_main	0.880999	0.911145
ENSSSCG00000042523	NA	ENSG00000223573	TINCR	time_main	0.172739	0.259219
ENSSSCG00000042563	100621986	ENSG00000187682	ERAS	time_main	0.432032	0.530551
ENSSSCG00000042572	100151831	ENSG00000177971	IMP3	time_main	0.621231	0.700188
ENSSSCG00000042703	100153561	ENSG00000028528	SNX1	time_main	4.38331e-08	6.35873e-07
ENSSSCG00000042767	100511739	ENSG00000129158	SERGEF	time_main	0.000226301	0.00103331
ENSSSCG00000042866	100622230	ENSG00000167355	OR51B5	time_main	0.0300186	0.0636744
ENSSSCG00000042874	100739398	ENSG00000165512	ZNF22	time_main	0.626407	0.704742
ENSSSCG00000042884	100049696	ENSG00000167646	DNAAF3	time_main	0.185544	0.273797
ENSSSCG00000043015	100737816	ENSG00000205496	OR51A2	time_main	4.48117e-06	3.6057e-05
ENSSSCG00000043102	100621801	ENSG00000257594	GALNT4	time_main	0.000198808	0.000923634
ENSSSCG00000043195	100517191	ENSG00000126062	TMEM115	time_main	0.0453558	0.0892388
ENSSSCG00000043562	NA	ENSG00000256683	ZNF350	time_main	0.00683885	0.0187557
ENSSSCG00000043762	NA	ENSG00000125872	LRRN4	time_main	0.84597	0.885105
ENSSSCG00000043778	100518337	ENSG00000274209	ANTXRL	time_main	0.0198501	0.0452787
ENSSSCG00000043781	100144503	ENSG00000143878	RHOB	time_main	3.68123e-13	1.97347e-11
ENSSSCG00000043809	100152041	ENSG00000196431	CRYBA4	time_main	0.149435	0.231226
ENSSSCG00000043842	102161487	ENSG00000244219	TMEM225B	time_main	0.816191	0.861491
ENSSSCG00000044078	102161011	ENSG00000111653	ING4	time_main	0.000820005	0.00311344
ENSSSCG00000044084	100620218	ENSG00000254901	BORCS8	time_main	0.0303161	0.0641637
ENSSSCG00000044108	100511475	ENSG00000150201	FXYD4	time_main	0.05203	0.0996758
ENSSSCG00000044141	100523904	ENSG00000139289	PHLDA1	time_main	0.000311153	0.00136432
ENSSSCG00000044150	NA	ENSG00000211715	TRBV5-3	time_main	3.62341e-11	1.18598e-09
ENSSSCG00000044239	102160290	ENSG00000236543	ENSG00000236543	time_main	0.951854	0.965237
ENSSSCG00000044305	NA	ENSG00000205327	OR6C68	time_main	0.865594	0.899855
ENSSSCG00000044340	100153403	ENSG00000102189	EEA1	time_main	0.674648	0.745432
ENSSSCG00000044404	100621177	ENSG00000130772	MED18	time_main	0.0549639	0.103966
ENSSSCG00000044406	100514388	ENSG00000177042	TMEM80	time_main	0.73562	0.797182
ENSSSCG00000044472	100512751	ENSG00000082293	COL19A1	time_main	0.209967	0.301736
ENSSSCG00000044640	NA	ENSG00000171094	ALK	time_main	0.101737	0.170745
ENSSSCG00000044690	102159471	ENSG00000248905	FMN1	time_main	0.0435812	0.0863997
ENSSSCG00000044700	100515336	ENSG00000187498	COL4A1	time_main	1.36846e-06	1.28067e-05
ENSSSCG00000044760	397153	ENSG00000268655	ENSG00000268655	time_main	0.00799019	0.0213777
ENSSSCG00000044762	100038010	ENSG00000172156	CCL11	time_main	0.00185341	0.00620792
ENSSSCG00000044778	100620290	ENSG00000121570	DPPA4	time_main	0.0353993	0.0728049
ENSSSCG00000044952	100518678	ENSG00000160703	NLRX1	time_main	0.000382944	0.00162284
ENSSSCG00000045005	100519438	ENSG00000234545	FAM133B	time_main	0.00448115	0.0131094
ENSSSCG00000045134	102167168	ENSG00000215251	FASTKD5	time_main	0.955647	0.967754
ENSSSCG00000045348	100517620	ENSG00000214128	TMEM213	time_main	0.406208	0.505606
ENSSSCG00000045484	100624797	ENSG00000178750	STX19	time_main	1.68999e-11	6.11543e-10
ENSSSCG00000045502	100157904	ENSG00000128815	WDFY4	time_main	2.86094e-08	4.38464e-07
ENSSSCG00000045529	100524798	ENSG00000115423	DNAH6	time_main	0.750021	0.808551
ENSSSCG00000045531	100522131	ENSG00000119782	FKBP1B	time_main	0.163812	0.248455
ENSSSCG00000045673	100622765	ENSG00000163825	RTP3	time_main	0.00743126	0.0201304
ENSSSCG00000045703	110262032	ENSG00000178222	RNF212	time_main	0.563307	0.649743
ENSSSCG00000045712	100158055	ENSG00000116774	OLFML3	time_main	0.00464487	0.0135064
ENSSSCG00000045726	110256846	ENSG00000176894	PXMP2	time_main	0.365241	0.464648
ENSSSCG00000045776	110261119	ENSG00000142684	ZNF593	time_main	0.206943	0.298444
ENSSSCG00000045808	100737206	ENSG00000131148	EMC8	time_main	0.0281517	0.0604072
ENSSSCG00000045950	100155802	ENSG00000118292	C1orf54	time_main	4.4592e-05	0.000260727
ENSSSCG00000045953	100515428	ENSG00000105520	PLPPR2	time_main	0.031895	0.0669362
ENSSSCG00000045982	NA	ENSG00000211661	IGLV3-22	time_main	0.915426	0.938183
ENSSSCG00000046003	100154726	ENSG00000165699	TSC1	time_main	0.733549	0.795599
ENSSSCG00000046055	NA	ENSG00000179363	TMEM31	time_main	0.00205463	0.00674877
ENSSSCG00000046102	100524113	ENSG00000124003	MOGAT1	time_main	0.0916556	0.156693
ENSSSCG00000046103	NA	ENSG00000188585	CLEC20A	time_main	3.89523e-05	0.000232022
ENSSSCG00000046182	NA	ENSG00000071894	CPSF1	time_main	0.0497817	0.0959612
ENSSSCG00000046261	100516873	ENSG00000175664	TEX26	time_main	0.000189932	0.000889973
ENSSSCG00000046269	100526034	ENSG00000148965	SAA4	time_main	0.220024	0.313046
ENSSSCG00000046279	100514758	ENSG00000205307	SAP25	time_main	0.524447	0.615604
ENSSSCG00000046295	100516439	ENSG00000139637	MYG1	time_main	0.131617	0.20856
ENSSSCG00000046319	100737172	ENSG00000074706	IPCEF1	time_main	0.0876174	0.151218
ENSSSCG00000046333	NA	ENSG00000239590	OR1J4	time_main	0.641492	0.717869
ENSSSCG00000046358	100152326	ENSG00000168566	SNRNP48	time_main	0.764351	0.819995
ENSSSCG00000046387	100627568	ENSG00000175166	PSMD2	time_main	7.19846e-06	5.43935e-05
ENSSSCG00000046439	100515992	ENSG00000242616	GNG10	time_main	1.42255e-08	2.36071e-07
ENSSSCG00000046466	NA	ENSG00000108784	NAGLU	time_main	0.0739832	0.132315
ENSSSCG00000046471	100524048	ENSG00000188649	CC2D2B	time_main	0.280402	0.378685
ENSSSCG00000046640	NA	ENSG00000089127	OAS1	time_main	0.207105	0.298575
ENSSSCG00000046700	NA	ENSG00000174282	ZBTB4	time_main	1.61838e-10	4.38308e-09
ENSSSCG00000046747	100738073	ENSG00000158486	DNAH3	time_main	0.0036531	0.0110262
ENSSSCG00000046753	102158636	ENSG00000198841	KTI12	time_main	1.56393e-05	0.000106779
ENSSSCG00000046808	NA	ENSG00000253731	PCDHGA6	time_main	0.549486	0.638608
ENSSSCG00000046879	100155322	ENSG00000124613	ZNF391	time_main	0.065259	0.11945
ENSSSCG00000046881	102165141	ENSG00000204595	DPRX	time_main	0.332917	0.431737
ENSSSCG00000047060	110260984	ENSG00000262484	CCER2	time_main	0.0160436	0.0379999
ENSSSCG00000047080	397216	ENSG00000116329	OPRD1	time_main	0.0177912	0.0413203
ENSSSCG00000047137	100626491	ENSG00000214510	SPINK13	time_main	0.655516	0.729303
ENSSSCG00000047189	NA	ENSG00000275385	CCL18	time_main	0.516565	0.608656
ENSSSCG00000047232	396766	ENSG00000139610	CELA1	time_main	0.69313	0.761204
ENSSSCG00000047247	100156441	ENSG00000136982	DSCC1	time_main	0.194938	0.28483
ENSSSCG00000047341	NA	ENSG00000197162	ZNF785	time_main	0.877223	0.908587
ENSSSCG00000047413	100525436	ENSG00000178602	OTOS	time_main	0.422372	0.521539
ENSSSCG00000047420	100157350	ENSG00000244462	RBM12	time_main	0.231259	0.325382
ENSSSCG00000047465	106507011	ENSG00000260802	SERTM2	time_main	0.795348	0.844761
ENSSSCG00000047468	100512513	ENSG00000186471	AKAP14	time_main	2.19337e-07	2.63346e-06
ENSSSCG00000047560	102163337	ENSG00000228623	ZNF883	time_main	0.14612	0.227093
ENSSSCG00000047566	NA	ENSG00000237702	TRBV3-1	time_main	0.0166119	0.0390832
ENSSSCG00000047605	100127155	ENSG00000143013	LMO4	time_main	1.57433e-06	1.44428e-05
ENSSSCG00000047799	NA	ENSG00000211804	TRDV1	time_main	0.0730209	0.130881
ENSSSCG00000047800	100520347	ENSG00000187189	TSPYL4	time_main	0.00278818	0.00875649
ENSSSCG00000047832	NA	ENSG00000286075	SAGSIN1	time_main	0.00796845	0.0213371
ENSSSCG00000047900	100621538	ENSG00000181218	H2AC25	time_main	0.0132296	0.032383
ENSSSCG00000047914	100627608	ENSG00000268009	SSX4	time_main	0.440918	0.539227
ENSSSCG00000047932	396906	ENSG00000173110	HSPA6	time_main	2.75949e-05	0.000173493
ENSSSCG00000047985	100519451	ENSG00000247315	ZCCHC3	time_main	0.0144298	0.0347848
ENSSSCG00000048024	100737876	ENSG00000161807	OR7G1	time_main	0.000285209	0.00126239
ENSSSCG00000048240	100522528	ENSG00000203727	SAMD5	time_main	0.0834923	0.145701
ENSSSCG00000048439	100622254	ENSG00000006451	RALA	time_main	0.00415262	0.0123114
ENSSSCG00000048484	100620954	ENSG00000164287	CDC20B	time_main	9.27701e-05	0.000481673
ENSSSCG00000048487	NA	ENSG00000230054	TEX53	time_main	0.0200711	0.0456629
ENSSSCG00000048507	NA	ENSG00000254469	XNDC1N	time_main	0.239018	0.334195
ENSSSCG00000048627	396680	ENSG00000183971	NPW	time_main	0.955558	0.967754
ENSSSCG00000048919	494014	ENSG00000171867	PRNP	time_main	1.65187e-05	0.000112019
ENSSSCG00000048989	NA	ENSG00000211752	TRBV27	time_main	0.209542	0.301359
ENSSSCG00000049025	100154010	ENSG00000116095	PLEKHA3	time_main	0.489327	0.584415
ENSSSCG00000049121	100624995	ENSG00000178852	EFCAB13	time_main	0.0723674	0.129906
ENSSSCG00000049263	408053	ENSG00000103044	HAS3	time_main	0.977335	0.982994
ENSSSCG00000049336	102160938	ENSG00000285480	H2BK1	time_main	0.811301	0.857789
ENSSSCG00000049430	100512037	ENSG00000105676	ARMC6	time_main	0.260449	0.35737
ENSSSCG00000049515	110255926	ENSG00000169689	CENPX	time_main	0.0114062	0.0287032
ENSSSCG00000049630	100157658	ENSG00000155792	DEPTOR	time_main	1.02899e-10	2.95908e-09
ENSSSCG00000049797	NA	ENSG00000185614	INKA1	time_main	0.242647	0.338071
ENSSSCG00000049883	NA	ENSG00000276953	TRBV12-4	time_main	0.0165068	0.0388863
ENSSSCG00000049941	NA	ENSG00000083814	ZNF671	time_main	0.544773	0.634148
ENSSSCG00000050073	NA	ENSG00000288658	ENSG00000288658	time_main	0.0224691	0.0501207
ENSSSCG00000050318	NA	ENSG00000255274	SMIM35	time_main	0.124585	0.200119
ENSSSCG00000050398	NA	ENSG00000123384	LRP1	time_main	0.000270311	0.00120594
ENSSSCG00000050449	NA	ENSG00000211707	TRBV7-1	time_main	2.33281e-05	0.000149702
ENSSSCG00000050458	100516953	ENSG00000197629	MPEG1	time_main	4.72406e-20	1.06104e-17
ENSSSCG00000050487	100525077	ENSG00000167705	RILP	time_main	0.825827	0.869056
ENSSSCG00000050498	NA	ENSG00000185129	PURA	time_main	2.42641e-06	2.11998e-05
ENSSSCG00000050530	100155268	ENSG00000100104	SRRD	time_main	0.133326	0.210705
ENSSSCG00000050581	100524010	ENSG00000177854	TMEM187	time_main	0.0152045	0.0363495
ENSSSCG00000050616	100156404	ENSG00000119630	PGF	time_main	0.0868878	0.150157
ENSSSCG00000050627	NA	ENSG00000152291	TGOLN2	time_main	2.27045e-07	2.70853e-06
ENSSSCG00000050784	110258425	ENSG00000258817	OR4C13	time_main	0.360074	0.459434
ENSSSCG00000050878	NA	ENSG00000198482	ZNF808	time_main	0.00945153	0.0246039
ENSSSCG00000050940	100520848	ENSG00000278224	PRICKLE4	time_main	0.00186331	0.00623031
ENSSSCG00000050998	100240743	ENSG00000175197	DDIT3	time_main	1.1875e-06	1.13497e-05
ENSSSCG00000051031	NA	ENSG00000181609	OR52D1	time_main	2.56691e-05	0.000163118
ENSSSCG00000051205	100157723	ENSG00000135124	P2RX4	time_main	0.00186796	0.00623888
ENSSSCG00000051265	NA	ENSG00000234511	C5orf58	time_main	0.181974	0.269998
ENSSSCG00000051359	100152826	ENSG00000184117	NIPSNAP1	time_main	0.00684597	0.0187634
ENSSSCG00000051455	100144474	ENSG00000158402	CDC25C	time_main	0.000451102	0.00186319
ENSSSCG00000051585	110260922	ENSG00000103047	TANGO6	time_main	0.0173217	0.0403957
ENSSSCG00000051618	100156137	ENSG00000139718	SETD1B	time_main	6.4161e-07	6.6706e-06
ENSSSCG00000051680	100154912	ENSG00000177047	IFNW1	time_main	0.0117919	0.0294787
ENSSSCG00000051794	100739797	ENSG00000161958	FGF11	time_main	0.10267	0.172001
ENSSSCG00000051811	NA	ENSG00000214686	IQCF6	time_main	0.258265	0.355083
ENSSSCG00000051819	100513990	ENSG00000214114	MYCBP	time_main	0.0377757	0.0768672
ENSSSCG00000051830	102160982	ENSG00000186326	RGS9BP	time_main	0.296091	0.394435
ENSSSCG00000051834	NA	ENSG00000154079	SDHAF4	time_main	0.0638506	0.117284
ENSSSCG00000051838	100622574	ENSG00000170275	CRTAP	time_main	0.000447545	0.00185026
ENSSSCG00000051840	100522389	ENSG00000248712	CCDC153	time_main	0.920651	0.942575
ENSSSCG00000051852	100155668	ENSG00000214706	IFRD2	time_main	0.597889	0.679821
ENSSSCG00000051873	100525275	ENSG00000214787	MS4A4E	time_main	7.56331e-14	4.70629e-12
ENSSSCG00000051883	100505461	ENSG00000100288	CHKB	time_main	0.0436161	0.0864558
ENSSSCG00000051892	100155082	ENSG00000170270	GON7	time_main	0.0841685	0.146659
ENSSSCG00000051897	100517699	ENSG00000130545	CRB3	time_main	0.0107627	0.0273518
ENSSSCG00000051929	768101	ENSG00000116350	SRSF4	time_main	0.204672	0.296055
ENSSSCG00000051954	100301570	ENSG00000134287	ARF3	time_main	6.3332e-15	5.00016e-13
ENSSSCG00000052003	100625228	ENSG00000186765	FSCN2	time_main	0.941774	0.957794
ENSSSCG00000052017	100155138	ENSG00000198033	TUBA3C	time_main	0.445097	0.543419
ENSSSCG00000052041	110261325	ENSG00000251369	ZNF550	time_main	0.174962	0.261801
ENSSSCG00000052062	100037976	ENSG00000120659	TNFSF11	time_main	0.937184	0.954252
ENSSSCG00000052107	100623961	ENSG00000149932	TMEM219	time_main	0.573844	0.659096
ENSSSCG00000052127	100516764	ENSG00000079263	SP140	time_main	0.000139709	0.000683434
ENSSSCG00000052203	NA	ENSG00000234284	ZNF879	time_main	0.319866	0.418398
ENSSSCG00000052227	100522371	ENSG00000176731	RBIS	time_main	0.00536989	0.0152471
ENSSSCG00000052263	100620434	ENSG00000266472	MRPS21	time_main	0.156308	0.239472
ENSSSCG00000052280	396956	ENSG00000167283	ATP5MG	time_main	0.128113	0.204182
ENSSSCG00000052289	100155634	ENSG00000196458	ZNF605	time_main	1.13804e-07	1.48997e-06
ENSSSCG00000052301	100516621	ENSG00000169752	NRG4	time_main	0.983833	0.988233
ENSSSCG00000052303	100144496	ENSG00000118508	RAB32	time_main	1.97417e-23	1.16898e-20
ENSSSCG00000052357	100155581	ENSG00000227507	LTB	time_main	1.15431e-08	1.95034e-07
ENSSSCG00000052391	106504161	ENSG00000232838	PET117	time_main	0.0942515	0.160122
ENSSSCG00000052393	100518118	ENSG00000184602	SNN	time_main	0.00145573	0.0050543
ENSSSCG00000052434	110258333	ENSG00000179627	ZBTB42	time_main	0.0239887	0.0528767
ENSSSCG00000052435	100158121	ENSG00000275221	H2AC15	time_main	0.010318	0.0264384
ENSSSCG00000052504	110258070	ENSG00000182154	MRPL41	time_main	0.445038	0.543397
ENSSSCG00000052586	397357	ENSG00000169252	ADRB2	time_main	0.645426	0.721528
ENSSSCG00000052599	100524108	ENSG00000163380	LMOD3	time_main	0.585277	0.668456
ENSSSCG00000052616	100622393	ENSG00000179934	CCR8	time_main	0.774793	0.828764
ENSSSCG00000052684	NA	ENSG00000211805	TRAV24	time_main	0.064945	0.119026
ENSSSCG00000052704	106504121	ENSG00000278828	H3C10	time_main	0.0127341	0.0313883
ENSSSCG00000052718	110259380	ENSG00000141933	TPGS1	time_main	0.805668	0.852872
ENSSSCG00000052785	NA	ENSG00000275342	PRAG1	time_main	0.000146999	0.000713207
ENSSSCG00000052810	NA	ENSG00000167664	TMIGD2	time_main	0.298572	0.397171
ENSSSCG00000052833	100152709	ENSG00000147586	MRPS28	time_main	0.497828	0.592202
ENSSSCG00000052889	397569	ENSG00000143387	CTSK	time_main	0.117114	0.190705
ENSSSCG00000052926	100736603	ENSG00000134590	RTL8C	time_main	0.960124	0.970781
ENSSSCG00000052939	100154295	ENSG00000214050	FBXO16	time_main	0.759156	0.815766
ENSSSCG00000052963	100520864	ENSG00000141298	SSH2	time_main	0.0172803	0.0403143
ENSSSCG00000052986	100519486	ENSG00000150048	CLEC1A	time_main	0.000615649	0.00244287
ENSSSCG00000052991	100738177	ENSG00000167969	ECI1	time_main	0.00185118	0.0062025
ENSSSCG00000053029	100511909	ENSG00000120159	CAAP1	time_main	0.219893	0.312928
ENSSSCG00000053039	100154081	ENSG00000136783	NIPSNAP3A	time_main	0.00302144	0.00939836
ENSSSCG00000053078	100152652	ENSG00000196116	TDRD7	time_main	0.00731655	0.0198609
ENSSSCG00000053080	100511035	ENSG00000183155	RABIF	time_main	0.0066043	0.018189
ENSSSCG00000053131	110255327	ENSG00000291317	TMEM276	time_main	0.638309	0.715537
ENSSSCG00000053136	100623345	ENSG00000163866	SMIM12	time_main	0.946794	0.961557
ENSSSCG00000053143	100514177	ENSG00000173728	C1orf100	time_main	0.0680676	0.123617
ENSSSCG00000053171	100627452	ENSG00000196981	WDR5B	time_main	0.00184294	0.00617967
ENSSSCG00000053180	100738470	ENSG00000164182	NDUFAF2	time_main	5.85907e-06	4.57421e-05
ENSSSCG00000053185	102166994	ENSG00000174021	GNG5	time_main	0.98603	0.989753
ENSSSCG00000053280	110261482	ENSG00000180573	H2AC6	time_main	0.00914994	0.0239398
ENSSSCG00000053283	100628130	ENSG00000166257	SCN3B	time_main	0.734362	0.796216
ENSSSCG00000053285	100624418	ENSG00000184731	FAM110C	time_main	0.000631134	0.00249145
ENSSSCG00000053292	397418	ENSG00000221983	UBA52	time_main	0.119402	0.19348
ENSSSCG00000053306	100520414	ENSG00000128944	KNSTRN	time_main	0.0753545	0.13427
ENSSSCG00000053315	110255943	ENSG00000185527	PDE6G	time_main	1.11512e-06	1.07764e-05
ENSSSCG00000053317	100621426	ENSG00000081870	IFT25	time_main	0.554859	0.64296
ENSSSCG00000053332	110256872	ENSG00000205884	DEFB136	time_main	0.0593309	0.110557
ENSSSCG00000053358	100522636	ENSG00000141542	RAB40B	time_main	0.343015	0.441765
ENSSSCG00000053360	100523177	ENSG00000185674	LYG2	time_main	0.0216195	0.048533
ENSSSCG00000053405	100517106	ENSG00000123739	PLA2G12A	time_main	0.472118	0.568155
ENSSSCG00000053422	100157642	ENSG00000178726	THBD	time_main	1.02786e-07	1.35939e-06
ENSSSCG00000053432	100515069	ENSG00000125356	NDUFA1	time_main	0.41323	0.512632
ENSSSCG00000053434	497235	ENSG00000154025	SLC5A10	time_main	0.0157153	0.0373785
ENSSSCG00000053466	100522851	ENSG00000099622	CIRBP	time_main	0.372842	0.472288
ENSSSCG00000053479	100518994	ENSG00000170191	NANP	time_main	0.266027	0.363568
ENSSSCG00000053522	100154379	ENSG00000136888	ATP6V1G1	time_main	0.140569	0.220227
ENSSSCG00000053589	NA	ENSG00000215421	ZNF407	time_main	0.0185527	0.0427611
ENSSSCG00000053616	100516364	ENSG00000183891	TTC32	time_main	0.44576	0.544127
ENSSSCG00000053652	414439	ENSG00000101440	ASIP	time_main	0.957344	0.968793
ENSSSCG00000053658	100037285	ENSG00000134986	NREP	time_main	6.18742e-11	1.90103e-09
ENSSSCG00000053661	100626254	ENSG00000214087	ARL16	time_main	0.335526	0.434224
ENSSSCG00000053677	100627586	ENSG00000101189	MRGBP	time_main	0.331725	0.430545
ENSSSCG00000053702	100628136	ENSG00000175182	FAM131A	time_main	0.0016978	0.0057627
ENSSSCG00000053724	100521385	ENSG00000170502	NUDT9	time_main	0.651259	0.725869
ENSSSCG00000053735	100517457	ENSG00000130309	COLGALT1	time_main	2.06031e-07	2.48745e-06
ENSSSCG00000053757	100511958	ENSG00000091640	SPAG7	time_main	0.289437	0.388071
ENSSSCG00000053763	100524964	ENSG00000146856	AGBL3	time_main	6.39166e-05	0.000352515
ENSSSCG00000053768	100620158	ENSG00000152213	ARL11	time_main	0.852602	0.890328
ENSSSCG00000053786	100302502	ENSG00000198843	SELENOT	time_main	0.397904	0.497221
ENSSSCG00000053795	NA	ENSG00000180383	DEFB124	time_main	0.0169118	0.0396312
ENSSSCG00000053800	102160361	ENSG00000169131	ZNF354A	time_main	0.116067	0.189404
ENSSSCG00000053802	106509930	ENSG00000261667	LY6L	time_main	0.459094	0.556835
ENSSSCG00000053832	100152729	ENSG00000196754	S100A2	time_main	1.61939e-05	0.000110218
ENSSSCG00000053835	100523279	ENSG00000239704	CDRT4	time_main	0.829986	0.872201
ENSSSCG00000053887	100627130	ENSG00000163888	CAMK2N2	time_main	0.799642	0.847939
ENSSSCG00000053890	100622502	ENSG00000125817	CENPB	time_main	0.10587	0.176185
ENSSSCG00000053891	100037966	ENSG00000120833	SOCS2	time_main	0.0121754	0.0302342
ENSSSCG00000053901	NA	ENSG00000211891	IGHE	time_main	0.459359	0.55702
ENSSSCG00000053907	100154535	ENSG00000203772	SPRN	time_main	0.067872	0.123332
ENSSSCG00000053928	110255194	ENSG00000142751	GPN2	time_main	0.498974	0.593023
ENSSSCG00000053937	397362	ENSG00000128989	ARPP19	time_main	0.145398	0.226189
ENSSSCG00000053955	NA	ENSG00000175322	ZNF519	time_main	0.446471	0.544882
ENSSSCG00000053991	100520156	ENSG00000177732	SOX12	time_main	0.954258	0.966876
ENSSSCG00000054021	100517487	ENSG00000185055	EFCAB10	time_main	0.00869489	0.0229846
ENSSSCG00000054047	397047	ENSG00000116251	RPL22	time_main	9.41666e-06	6.88002e-05
ENSSSCG00000054074	NA	ENSG00000273045	C2orf15	time_main	0.941629	0.95773
ENSSSCG00000054091	100525860	ENSG00000175416	CLTB	time_main	1.27152e-08	2.12906e-07
ENSSSCG00000054116	100626336	ENSG00000156886	ITGAD	time_main	0.00751655	0.0203361
ENSSSCG00000054126	100511268	ENSG00000166233	ARIH1	time_main	0.000927478	0.00345405
ENSSSCG00000054127	100737193	ENSG00000174498	IGDCC3	time_main	0.0525356	0.100408
ENSSSCG00000054149	100153065	ENSG00000179085	DPM3	time_main	0.503474	0.597161
ENSSSCG00000054150	100521765	ENSG00000106701	FSD1L	time_main	0.310398	0.40882
ENSSSCG00000054160	100524374	ENSG00000253719	ATXN7L3B	time_main	0.29974	0.398264
ENSSSCG00000054170	100525511	ENSG00000176410	DNAJC30	time_main	0.470657	0.567025
ENSSSCG00000054186	100156780	ENSG00000128228	SDF2L1	time_main	4.46095e-07	4.85082e-06
ENSSSCG00000054188	106504086	ENSG00000130935	NOL11	time_main	0.016734	0.0392922
ENSSSCG00000054202	100517415	ENSG00000132432	SEC61G	time_main	0.106475	0.176941
ENSSSCG00000054230	100737467	ENSG00000170605	OR9K2	time_main	0.0776152	0.137377
ENSSSCG00000054264	100155348	ENSG00000184992	BRI3BP	time_main	0.00557667	0.0157113
ENSSSCG00000054284	100155260	ENSG00000100836	PABPN1	time_main	0.708568	0.774103
ENSSSCG00000054301	110258331	ENSG00000256053	COA8	time_main	0.465521	0.562505
ENSSSCG00000054316	100519188	ENSG00000128581	IFT22	time_main	0.734643	0.796454
ENSSSCG00000054336	110258090	ENSG00000238227	TMEM250	time_main	0.0056551	0.0158975
ENSSSCG00000054392	100622234	ENSG00000145879	SPINK7	time_main	0.283455	0.381858
ENSSSCG00000054394	NA	ENSG00000242028	HYPK	time_main	0.0480997	0.0935636
ENSSSCG00000054409	494013	ENSG00000160654	CD3G	time_main	4.69987e-15	3.77933e-13
ENSSSCG00000054426	100523776	ENSG00000132840	BHMT2	time_main	0.0766067	0.136035
ENSSSCG00000054480	110255661	ENSG00000198892	SHISA4	time_main	7.68583e-06	5.7708e-05
ENSSSCG00000054506	100521837	ENSG00000173511	VEGFB	time_main	0.00286459	0.00896611
ENSSSCG00000054516	100156790	ENSG00000100902	PSMA6	time_main	1.87585e-05	0.000125253
ENSSSCG00000054523	100157038	ENSG00000236104	ZBTB22	time_main	2.95227e-05	0.000183227
ENSSSCG00000054571	403104	ENSG00000197408	CYP2B6	time_main	0.467709	0.564257
ENSSSCG00000054578	110259542	ENSG00000164587	RPS14	time_main	8.91488e-05	0.000465356
ENSSSCG00000054583	100627224	ENSG00000284753	EEF1AKMT4	time_main	0.758354	0.815223
ENSSSCG00000054590	100512852	ENSG00000197769	MAP1LC3C	time_main	0.20884	0.300648
ENSSSCG00000054603	110256101	ENSG00000286190	ENSG00000286190	time_main	0.0525157	0.100392
ENSSSCG00000054641	NA	ENSG00000211821	TRDV2	time_main	0.00676134	0.0185834
ENSSSCG00000054655	100520918	ENSG00000100926	TM9SF1	time_main	0.283841	0.382141
ENSSSCG00000054656	100519339	ENSG00000115112	TFCP2L1	time_main	0.00210436	0.00686711
ENSSSCG00000054693	110261483	ENSG00000278463	H2AC4	time_main	0.0520969	0.0997892
ENSSSCG00000054721	100622905	ENSG00000280789	PAGR1	time_main	0.00125284	0.00444707
ENSSSCG00000054731	100158154	ENSG00000137817	PARP6	time_main	0.185518	0.273797
ENSSSCG00000054746	110259363	ENSG00000179855	GIPC3	time_main	0.0765659	0.136
ENSSSCG00000054759	100621441	ENSG00000112981	NME5	time_main	0.386829	0.48606
ENSSSCG00000054763	100520967	ENSG00000050393	MCUR1	time_main	0.113852	0.186606
ENSSSCG00000054789	100523752	ENSG00000100027	YPEL1	time_main	0.0107146	0.0272491
ENSSSCG00000054796	100625984	ENSG00000114248	LRRC31	time_main	0.0837922	0.146146
ENSSSCG00000054801	110258069	ENSG00000165724	ZMYND19	time_main	0.397203	0.49658
ENSSSCG00000054840	100511002	ENSG00000129167	TPH1	time_main	0.153687	0.236318
ENSSSCG00000054854	100522289	ENSG00000111886	GABRR2	time_main	0.00114259	0.00412087
ENSSSCG00000054855	100511638	ENSG00000204653	ASPDH	time_main	0.0548399	0.103762
ENSSSCG00000054876	100152236	ENSG00000144550	CPNE9	time_main	0.649954	0.725159
ENSSSCG00000054901	100517628	ENSG00000277150	F8A3	time_main	0.964507	0.973776
ENSSSCG00000054923	100155110	ENSG00000173207	CKS1B	time_main	0.0411475	0.0824278
ENSSSCG00000054928	NA	ENSG00000128394	APOBEC3F	time_main	1.56288e-05	0.000106762
ENSSSCG00000054936	100270724	ENSG00000139194	RBP5	time_main	0.0843102	0.146833
ENSSSCG00000054939	100153582	ENSG00000184599	TAFA3	time_main	0.00771528	0.0207807
ENSSSCG00000054981	595129	ENSG00000168040	FADD	time_main	0.677868	0.747926
ENSSSCG00000055067	NA	ENSG00000226660	TRBV2	time_main	0.173626	0.260219
ENSSSCG00000055102	100152852	ENSG00000143256	PFDN2	time_main	0.00204268	0.00671966
ENSSSCG00000055161	110257348	ENSG00000145506	NKD2	time_main	0.0892462	0.153419
ENSSSCG00000055162	NA	ENSG00000173821	RNF213	time_main	0.519187	0.610857
ENSSSCG00000055181	100155879	ENSG00000138411	HECW2	time_main	0.0418208	0.0835264
ENSSSCG00000055187	100233174	ENSG00000214078	CPNE1	time_main	0.691066	0.759577
ENSSSCG00000055190	100523140	ENSG00000008324	SS18L2	time_main	0.018419	0.0425207
ENSSSCG00000055213	100525156	ENSG00000146535	GNA12	time_main	0.015552	0.0370784
ENSSSCG00000055217	NA	ENSG00000253251	SHLD3	time_main	0.118541	0.192357
ENSSSCG00000055218	100048932	ENSG00000159388	BTG2	time_main	0.801181	0.849226
ENSSSCG00000055235	100626725	ENSG00000123815	COQ8B	time_main	0.00269802	0.00850815
ENSSSCG00000055239	NA	ENSG00000171130	ATP6V0E2	time_main	0.817499	0.8626
ENSSSCG00000055253	110255597	ENSG00000187186	ENSG00000187186	time_main	0.0546813	0.103567
ENSSSCG00000055255	110261557	ENSG00000182768	NGRN	time_main	0.00210002	0.00685466
ENSSSCG00000055267	100514118	ENSG00000255307	OR52B2	time_main	0.0182675	0.0422366
ENSSSCG00000055289	100286808	ENSG00000012061	ERCC1	time_main	0.75911	0.815766
ENSSSCG00000055308	100525440	ENSG00000204271	SPIN3	time_main	0.11559	0.188766
ENSSSCG00000055314	100157325	ENSG00000205659	LIN52	time_main	0.828073	0.870761
ENSSSCG00000055372	110257339	ENSG00000177721	ANXA2R	time_main	0.900433	0.926243
ENSSSCG00000055397	403161	ENSG00000147813	NAPRT	time_main	0.10175	0.170745
ENSSSCG00000055425	100154004	ENSG00000188739	RBM34	time_main	0.0342608	0.0710015
ENSSSCG00000055450	100511552	ENSG00000141977	CIB3	time_main	0.000901674	0.00337241
ENSSSCG00000055460	100158058	ENSG00000065548	ZC3H15	time_main	0.000992481	0.00365641
ENSSSCG00000055470	100624723	ENSG00000156127	BATF	time_main	2.35757e-16	2.59048e-14
ENSSSCG00000055473	110258917	ENSG00000273173	SNURF	time_main	1.01401e-05	7.33454e-05
ENSSSCG00000055477	100154129	ENSG00000101082	SLA2	time_main	1.73056e-16	1.96034e-14
ENSSSCG00000055487	100514995	ENSG00000149600	COMMD7	time_main	0.000145954	0.000709191
ENSSSCG00000055493	100519386	ENSG00000127774	EMC6	time_main	0.238148	0.333264
ENSSSCG00000055497	396560	ENSG00000204538	PSORS1C2	time_main	0.0954919	0.161933
ENSSSCG00000055498	NA	ENSG00000167380	ZNF226	time_main	0.325698	0.423905
ENSSSCG00000055502	100154006	ENSG00000116752	BCAS2	time_main	0.0187999	0.0432621
ENSSSCG00000055566	100512374	ENSG00000122085	MTERF4	time_main	0.61391	0.693677
ENSSSCG00000055570	NA	ENSG00000213921	LEUTX	time_main	0.0477521	0.0929984
ENSSSCG00000055606	100517044	ENSG00000142731	PLK4	time_main	0.601162	0.682588
ENSSSCG00000055607	110257188	ENSG00000187082	DEFB106B	time_main	0.28596	0.384359
ENSSSCG00000055629	100738744	ENSG00000276410	H2BC3	time_main	1.59011e-06	1.45601e-05
ENSSSCG00000055661	100622446	ENSG00000188038	NRN1L	time_main	0.301076	0.399564
ENSSSCG00000055670	100523684	ENSG00000154114	TBCEL	time_main	0.250232	0.346048
ENSSSCG00000055678	100217379	ENSG00000133466	C1QTNF6	time_main	0.111507	0.183618
ENSSSCG00000055689	100152301	ENSG00000163344	PMVK	time_main	0.730198	0.792823
ENSSSCG00000055702	100514574	ENSG00000138092	CENPO	time_main	0.163957	0.248646
ENSSSCG00000055707	100513688	ENSG00000214413	BBIP1	time_main	0.0744005	0.132951
ENSSSCG00000055738	110255658	ENSG00000170128	GPR25	time_main	0.307362	0.405839
ENSSSCG00000055744	102158861	ENSG00000174749	FAM241A	time_main	0.00116395	0.00417939
ENSSSCG00000055761	100124408	ENSG00000119004	CYP20A1	time_main	0.0244085	0.0536656
ENSSSCG00000055767	397530	ENSG00000242252	BGLAP	time_main	0.0331551	0.0691502
ENSSSCG00000055768	100513784	ENSG00000213523	SRA1	time_main	0.00047771	0.00196251
ENSSSCG00000055783	100157621	ENSG00000156467	UQCRB	time_main	0.132757	0.210009
ENSSSCG00000055794	100738720	ENSG00000172005	MAL	time_main	0.921829	0.943187
ENSSSCG00000055807	100152038	ENSG00000099985	OSM	time_main	0.458461	0.556346
ENSSSCG00000055832	100522606	ENSG00000144218	AFF3	time_main	1.99435e-05	0.000131406
ENSSSCG00000055869	414385	ENSG00000116649	SRM	time_main	0.0115914	0.0290667
ENSSSCG00000055885	NA	ENSG00000002586	CD99	time_main	0.0420201	0.0838151
ENSSSCG00000055891	100522002	ENSG00000126767	ELK1	time_main	0.0821802	0.143854
ENSSSCG00000055892	NA	ENSG00000196421	C20orf204	time_main	0.0315653	0.0663976
ENSSSCG00000055917	102165426	ENSG00000203870	SMIM9	time_main	0.0157181	0.0373785
ENSSSCG00000055956	100152269	ENSG00000112787	FBRSL1	time_main	0.045679	0.0897662
ENSSSCG00000055957	100513605	ENSG00000163950	SLBP	time_main	0.0227557	0.050597
ENSSSCG00000055973	100523937	ENSG00000172361	CFAP53	time_main	0.114398	0.187265
ENSSSCG00000055989	100514628	ENSG00000174667	OR7D4	time_main	0.000477977	0.00196299
ENSSSCG00000056031	100515338	ENSG00000161654	LSM12	time_main	0.137822	0.216575
ENSSSCG00000056050	100520812	ENSG00000188037	CLCN1	time_main	0.349404	0.448133
ENSSSCG00000056065	100525721	ENSG00000149599	DUSP15	time_main	0.92101	0.942617
ENSSSCG00000056081	100524672	ENSG00000155329	ZCCHC10	time_main	0.601309	0.682695
ENSSSCG00000056119	NA	ENSG00000198783	ZNF830	time_main	0.000427797	0.00177983
ENSSSCG00000056128	100511501	ENSG00000169564	PCBP1	time_main	2.8481e-06	2.43955e-05
ENSSSCG00000056133	100526147	ENSG00000185634	SHC4	time_main	0.144459	0.225076
ENSSSCG00000056174	100521722	ENSG00000120963	ZNF706	time_main	0.0965209	0.163338
ENSSSCG00000056190	100519677	ENSG00000284680	OR8B2	time_main	0.359768	0.459222
ENSSSCG00000056217	100156362	ENSG00000154813	DPH3	time_main	0.562448	0.648982
ENSSSCG00000056250	NA	ENSG00000211829	TRDC	time_main	2.92814e-13	1.64417e-11
ENSSSCG00000056270	NA	ENSG00000175768	TOMM5	time_main	0.359654	0.459155
ENSSSCG00000056276	100516263	ENSG00000162723	SLAMF9	time_main	9.97219e-06	7.2372e-05
ENSSSCG00000056284	102159947	ENSG00000132530	XAF1	time_main	0.00175594	0.00592696
ENSSSCG00000056293	100512308	ENSG00000273611	ZNHIT3	time_main	0.131412	0.208297
ENSSSCG00000056302	100512784	ENSG00000131153	GINS2	time_main	0.177833	0.265121
ENSSSCG00000056306	NA	ENSG00000181220	ZNF746	time_main	0.372969	0.472403
ENSSSCG00000056309	100512542	ENSG00000124766	SOX4	time_main	0.451671	0.550002
ENSSSCG00000056361	110260660	ENSG00000178449	COX14	time_main	0.939259	0.955692
ENSSSCG00000056371	NA	ENSG00000187860	CCDC157	time_main	0.111297	0.183356
ENSSSCG00000056374	NA	ENSG00000243317	STMP1	time_main	0.184913	0.273167
ENSSSCG00000056379	NA	ENSG00000272398	CD24	time_main	7.73201e-06	5.79211e-05
ENSSSCG00000056386	100623171	ENSG00000188315	C3orf62	time_main	0.0108656	0.0275864
ENSSSCG00000056389	100738941	ENSG00000197279	ZNF165	time_main	0.470648	0.567025
ENSSSCG00000056417	100627585	ENSG00000126945	HNRNPH2	time_main	0.00560805	0.0157857
ENSSSCG00000056442	100514704	ENSG00000174695	TMEM167A	time_main	0.00225844	0.00730585
ENSSSCG00000056444	100620707	ENSG00000006555	TTC22	time_main	0.246548	0.342189
ENSSSCG00000056481	100521936	ENSG00000125888	BANF2	time_main	0.000950552	0.00352386
ENSSSCG00000056496	100154511	ENSG00000273983	H3C8	time_main	0.0367331	0.0750506
ENSSSCG00000056515	100523046	ENSG00000228300	FAM174C	time_main	0.0198911	0.0453565
ENSSSCG00000056519	100521159	ENSG00000203791	EEF1AKMT2	time_main	0.473418	0.56951
ENSSSCG00000056538	692192	ENSG00000132646	PCNA	time_main	0.11605	0.189398
ENSSSCG00000056541	NA	ENSG00000131779	PEX11B	time_main	0.0744748	0.133048
ENSSSCG00000056643	100620784	ENSG00000213123	DYNLT2B	time_main	0.227723	0.321333
ENSSSCG00000056651	100861588	ENSG00000124391	IL17C	time_main	0.514193	0.606683
ENSSSCG00000056668	100522509	ENSG00000120686	UFM1	time_main	0.00220349	0.00715476
ENSSSCG00000056684	100626802	ENSG00000136986	DERL1	time_main	0.0391561	0.0791446
ENSSSCG00000056685	100518335	ENSG00000240891	PLCXD2	time_main	0.0929428	0.158404
ENSSSCG00000056689	100517390	ENSG00000234776	FREY1	time_main	0.0728135	0.130563
ENSSSCG00000056699	106508728	ENSG00000060491	OGFR	time_main	0.50225	0.595993
ENSSSCG00000056729	100048955	ENSG00000197405	C5AR1	time_main	1.20521e-07	1.56221e-06
ENSSSCG00000056781	110256973	ENSG00000150722	PPP1R1C	time_main	1.00404e-06	9.86401e-06
ENSSSCG00000056787	100521971	ENSG00000205138	SDHAF1	time_main	0.143881	0.224337
ENSSSCG00000056826	100739757	ENSG00000170175	CHRNB1	time_main	0.343405	0.44202
ENSSSCG00000056865	100524019	ENSG00000228474	OST4	time_main	0.453431	0.551723
ENSSSCG00000056928	110260781	ENSG00000204954	UQCC6	time_main	0.416336	0.515481
ENSSSCG00000056934	100515798	ENSG00000179674	ARL14	time_main	0.819029	0.863857
ENSSSCG00000056961	100622110	ENSG00000186010	NDUFA13	time_main	0.43129	0.529839
ENSSSCG00000056995	110261515	ENSG00000112167	SAYSD1	time_main	0.205622	0.297044
ENSSSCG00000056997	397281	ENSG00000140285	FGF7	time_main	0.000177427	0.000840486
ENSSSCG00000057004	100522924	ENSG00000167397	VKORC1	time_main	0.669176	0.741146
ENSSSCG00000057023	100144502	ENSG00000174903	RAB1B	time_main	2.5706e-05	0.000163273
ENSSSCG00000057024	100158082	ENSG00000120910	PPP3CC	time_main	3.35129e-14	2.23883e-12
ENSSSCG00000057050	100517004	ENSG00000114388	NPRL2	time_main	0.333177	0.431956
ENSSSCG00000057051	100522042	ENSG00000135902	CHRND	time_main	0.00374343	0.0112675
ENSSSCG00000057054	100524418	ENSG00000168229	PTGDR	time_main	3.33765e-07	3.75395e-06
ENSSSCG00000057067	100623558	ENSG00000156253	RWDD2B	time_main	0.0011058	0.00400702
ENSSSCG00000057105	100510993	ENSG00000101911	PRPS2	time_main	0.00976419	0.0252628
ENSSSCG00000057114	106507382	ENSG00000143951	WDPCP	time_main	0.693586	0.761513
ENSSSCG00000057160	NA	ENSG00000092009	CMA1	time_main	0.022925	0.0508937
ENSSSCG00000057184	100513385	ENSG00000203760	CENPW	time_main	0.241275	0.336555
ENSSSCG00000057209	102159905	ENSG00000013503	POLR3B	time_main	0.293238	0.391837
ENSSSCG00000057215	100737399	ENSG00000120949	TNFRSF8	time_main	0.0161346	0.0381531
ENSSSCG00000057236	NA	ENSG00000214194	SMIM30	time_main	0.19652	0.286681
ENSSSCG00000057247	NA	ENSG00000183718	TRIM52	time_main	0.716098	0.780196
ENSSSCG00000057251	110261053	ENSG00000180061	TMEM150B	time_main	3.11116e-07	3.54275e-06
ENSSSCG00000057259	NA	ENSG00000166002	SMCO4	time_main	0.963351	0.973061
ENSSSCG00000057266	100155535	ENSG00000099977	DDT	time_main	0.000143972	0.000701919
ENSSSCG00000057268	100873164	ENSG00000169442	CD52	time_main	0.00518991	0.0148722
ENSSSCG00000057274	NA	ENSG00000284024	MSANTD7	time_main	0.655243	0.729155
ENSSSCG00000057287	100511685	ENSG00000243566	UPK3B	time_main	0.458714	0.556549
ENSSSCG00000057358	100521780	ENSG00000198517	MAFK	time_main	0.699514	0.766471
ENSSSCG00000057372	397171	ENSG00000104044	OCA2	time_main	0.465077	0.562332
ENSSSCG00000057381	100524052	ENSG00000035499	DEPDC1B	time_main	0.172639	0.259098
ENSSSCG00000057393	100626886	ENSG00000170509	HSD17B13	time_main	0.0418219	0.0835264
ENSSSCG00000057415	100623437	ENSG00000134762	DSC3	time_main	0.31315	0.411479
ENSSSCG00000057418	106504470	ENSG00000235194	PPP1R3E	time_main	0.057347	0.107692
ENSSSCG00000057430	100533119	ENSG00000243789	JMJD7	time_main	0.145591	0.226407
ENSSSCG00000057474	NA	ENSG00000187866	PABIR1	time_main	6.77501e-05	0.00036928
ENSSSCG00000057498	NA	ENSG00000198933	TBKBP1	time_main	0.428718	0.527575
ENSSSCG00000057499	100627320	ENSG00000175324	LSM1	time_main	0.0614152	0.113677
ENSSSCG00000057510	110260948	ENSG00000103066	PLA2G15	time_main	1.90073e-21	5.62746e-19
ENSSSCG00000057512	102159655	ENSG00000288859	H2AC19	time_main	0.00973148	0.0251882
ENSSSCG00000057522	100312964	ENSG00000129596	CDO1	time_main	0.668131	0.740429
ENSSSCG00000057536	100622730	ENSG00000102178	UBL4A	time_main	0.289526	0.388151
ENSSSCG00000057606	100623273	ENSG00000243244	STON1	time_main	0.124264	0.199719
ENSSSCG00000057637	102162205	ENSG00000248713	C4orf54	time_main	0.178921	0.266407
ENSSSCG00000057647	100511932	ENSG00000142046	TMEM91	time_main	0.225727	0.319109
ENSSSCG00000057729	100620380	ENSG00000174007	CEP19	time_main	0.960816	0.971329
ENSSSCG00000057748	NA	ENSG00000172115	CYCS	time_main	2.1775e-05	0.000141619
ENSSSCG00000057749	100579143	ENSG00000230989	HSBP1	time_main	0.107193	0.177977
ENSSSCG00000057793	100521486	ENSG00000205126	ACCSL	time_main	0.146994	0.228234
ENSSSCG00000057847	NA	ENSG00000196787	H2AC11	time_main	0.00798836	0.0213777
ENSSSCG00000057849	100518575	ENSG00000183978	COA3	time_main	0.315744	0.414219
ENSSSCG00000057915	100517816	ENSG00000213658	LAT	time_main	2.14495e-12	9.56925e-11
ENSSSCG00000057970	100155493	ENSG00000121316	PLBD1	time_main	1.47176e-07	1.85243e-06
ENSSSCG00000057993	100519887	ENSG00000113269	RNF130	time_main	0.21814	0.310942
ENSSSCG00000058015	100135674	ENSG00000163069	SGCB	time_main	0.405074	0.504532
ENSSSCG00000058017	100515438	ENSG00000253304	TMEM200B	time_main	0.254921	0.351451
ENSSSCG00000058033	100518324	ENSG00000172273	HINFP	time_main	0.429879	0.528654
ENSSSCG00000058042	100522109	ENSG00000155849	ELMO1	time_main	0.000122756	0.000612222
ENSSSCG00000058048	100152248	ENSG00000137561	TTPA	time_main	0.164161	0.248811
ENSSSCG00000058051	NA	ENSG00000203908	KHDC3L	time_main	0.0732461	0.131249
ENSSSCG00000058056	100521731	ENSG00000162367	TAL1	time_main	0.00805157	0.0215287
ENSSSCG00000058057	102160087	ENSG00000213626	LBH	time_main	9.29401e-15	7.07312e-13
ENSSSCG00000058121	100738601	ENSG00000109180	OCIAD1	time_main	0.0131417	0.0322102
ENSSSCG00000058136	100513307	ENSG00000278535	DHRS11	time_main	8.33131e-14	5.1437e-12
ENSSSCG00000058180	NA	ENSG00000156006	NAT2	time_main	0.0024317	0.00778706
ENSSSCG00000058230	NA	ENSG00000101608	MYL12A	time_main	3.27207e-08	4.92778e-07
ENSSSCG00000058261	100624572	ENSG00000150783	TEX12	time_main	0.000800059	0.00304748
ENSSSCG00000058318	NA	ENSG00000211599	IGKV5-2	time_main	0.820919	0.865145
ENSSSCG00000058325	100144417	ENSG00000173933	RBM4	time_main	0.443042	0.541265
ENSSSCG00000058331	100622095	ENSG00000177150	FAM210A	time_main	0.162247	0.246768
ENSSSCG00000058339	100621377	ENSG00000278615	C11orf98	time_main	0.189006	0.277694
ENSSSCG00000058399	100511718	ENSG00000236980	C3orf84	time_main	0.184681	0.272895
ENSSSCG00000058408	100524554	ENSG00000183513	COA5	time_main	0.00186649	0.00623615
ENSSSCG00000058469	100518030	ENSG00000008282	SYPL1	time_main	0.00139155	0.00487699
ENSSSCG00000058470	414399	ENSG00000118680	MYL12B	time_main	0.000120608	0.000603131
ENSSSCG00000058475	106508274	ENSG00000125741	OPA3	time_main	0.527912	0.619057
ENSSSCG00000058492	100624032	ENSG00000006756	ARSD	time_main	5.46125e-10	1.31726e-08
ENSSSCG00000058604	NA	ENSG00000109390	NDUFC1	time_main	0.0650997	0.119227
ENSSSCG00000058618	110257382	ENSG00000196700	ZNF512B	time_main	0.359602	0.459134
ENSSSCG00000058627	NA	ENSG00000185245	GP1BA	time_main	0.000221918	0.00101579
ENSSSCG00000058636	100523850	ENSG00000127125	PPCS	time_main	0.608165	0.688919
ENSSSCG00000058656	503666	ENSG00000169860	P2RY1	time_main	7.18218e-05	0.000387422
ENSSSCG00000058669	100153787	ENSG00000154165	GPR15	time_main	0.0254385	0.0555273
ENSSSCG00000058723	100124526	ENSG00000158473	CD1D	time_main	3.03966e-09	5.93668e-08
ENSSSCG00000058735	100156392	ENSG00000120742	SERP1	time_main	0.000112446	0.000567545
ENSSSCG00000058741	100525640	ENSG00000213337	ANKRD39	time_main	0.0123296	0.0305532
ENSSSCG00000058745	110261449	ENSG00000162456	KNCN	time_main	0.165678	0.250643
ENSSSCG00000058778	100522828	ENSG00000132388	UBE2G1	time_main	0.407476	0.506701
ENSSSCG00000058782	106504199	ENSG00000203795	FAM24A	time_main	0.601768	0.683039
ENSSSCG00000058790	396718	ENSG00000196218	RYR1	time_main	0.708539	0.774103
ENSSSCG00000058830	100155190	ENSG00000020256	ZFP64	time_main	0.247386	0.343241
ENSSSCG00000058832	110261062	ENSG00000090971	NAT14	time_main	0.239846	0.335101
ENSSSCG00000058858	100517142	ENSG00000172922	RNASEH2C	time_main	0.0062595	0.0173458
ENSSSCG00000058877	100157569	ENSG00000138942	RNF185	time_main	1.10083e-10	3.12429e-09
ENSSSCG00000058919	100518227	ENSG00000204103	MAFB	time_main	1.83806e-13	1.0642e-11
ENSSSCG00000058931	100521173	ENSG00000165506	DNAAF2	time_main	0.9519	0.965237
ENSSSCG00000058949	100525123	ENSG00000133115	STOML3	time_main	2.09458e-06	1.86253e-05
ENSSSCG00000058969	100626159	ENSG00000188655	RNASE9	time_main	0.265866	0.363386
ENSSSCG00000058971	100739375	ENSG00000164970	FAM219A	time_main	0.0444153	0.0876929
ENSSSCG00000058983	100381253	ENSG00000267467	APOC4	time_main	0.00616987	0.0171302
ENSSSCG00000058988	100514603	ENSG00000173093	CCDC63	time_main	0.0804236	0.141387
ENSSSCG00000059007	100512647	ENSG00000130255	RPL36	time_main	0.00945212	0.0246039
ENSSSCG00000059013	100521473	ENSG00000164086	DUSP7	time_main	0.000986369	0.003638
ENSSSCG00000059016	100622313	ENSG00000257315	ZBED6	time_main	0.221869	0.315018
ENSSSCG00000059025	100736618	ENSG00000080371	RAB21	time_main	0.217246	0.309974
ENSSSCG00000059058	100144302	ENSG00000128272	ATF4	time_main	0.041497	0.0830258
ENSSSCG00000059078	396769	ENSG00000149968	MMP3	time_main	5.8699e-08	8.26673e-07
ENSSSCG00000059095	100620289	ENSG00000178053	MLF1	time_main	1.30629e-09	2.81738e-08
ENSSSCG00000059104	NA	ENSG00000288644	ENSG00000288644	time_main	0.000237375	0.00107896
ENSSSCG00000059110	100621576	ENSG00000186222	BLOC1S4	time_main	0.236991	0.331965
ENSSSCG00000059180	100518821	ENSG00000242689	CNTF	time_main	0.305356	0.403845
ENSSSCG00000059198	100517241	ENSG00000175970	UNC119B	time_main	0.188788	0.277453
ENSSSCG00000059202	100518922	ENSG00000253276	CCDC71L	time_main	0.000330987	0.00143391
ENSSSCG00000059210	110261664	ENSG00000287080	H3C3	time_main	0.172855	0.259332
ENSSSCG00000059247	100520502	ENSG00000279000	OR10A6	time_main	0.537085	0.62716
ENSSSCG00000059295	102165327	ENSG00000225973	PIGBOS1	time_main	0.539969	0.629739
ENSSSCG00000059302	100739484	ENSG00000110171	TRIM3	time_main	0.00246197	0.00786853
ENSSSCG00000059309	100152792	ENSG00000107159	CA9	time_main	0.155594	0.238573
ENSSSCG00000059314	100156697	ENSG00000183208	GDPGP1	time_main	0.149842	0.231745
ENSSSCG00000059318	100627929	ENSG00000162076	FLYWCH2	time_main	0.128561	0.204713
ENSSSCG00000059332	100154061	ENSG00000137200	CMTR1	time_main	0.393167	0.492516
ENSSSCG00000059342	100524761	ENSG00000178695	KCTD12	time_main	7.79942e-11	2.33035e-09
ENSSSCG00000059362	NA	ENSG00000171649	ZIK1	time_main	0.530437	0.621348
ENSSSCG00000059376	100738747	ENSG00000150456	EEF1AKMT1	time_main	0.00117031	0.00419643
ENSSSCG00000059397	NA	ENSG00000037042	TUBG2	time_main	0.327718	0.426024
ENSSSCG00000059435	100519342	ENSG00000101236	RNF24	time_main	0.0184301	0.0425313
ENSSSCG00000059446	100511549	ENSG00000105428	ZNRF4	time_main	0.143526	0.223944
ENSSSCG00000059472	100155334	ENSG00000224982	TMEM233	time_main	0.0393622	0.0795118
ENSSSCG00000059551	100529254	ENSG00000243056	EIF4EBP3	time_main	0.632061	0.709964
ENSSSCG00000059578	100513354	ENSG00000154102	C16orf74	time_main	0.00186826	0.00623888
ENSSSCG00000059608	733639	ENSG00000214274	ANG	time_main	2.85278e-05	0.000178411
ENSSSCG00000059632	NA	ENSG00000182224	CYB5D1	time_main	1.63367e-05	0.000111074
ENSSSCG00000059634	110256145	ENSG00000274180	NATD1	time_main	0.184373	0.272624
ENSSSCG00000059646	100624969	ENSG00000181634	TNFSF15	time_main	0.176954	0.264173
ENSSSCG00000059661	397224	ENSG00000134489	HRH4	time_main	0.0238271	0.0525738
ENSSSCG00000059665	100622752	ENSG00000101639	CEP192	time_main	0.374676	0.474012
ENSSSCG00000059847	NA	ENSG00000117408	IPO13	time_main	0.605976	0.686797
ENSSSCG00000059879	102164419	ENSG00000117394	SLC2A1	time_main	1.10291e-06	1.06754e-05
ENSSSCG00000059880	100233184	ENSG00000100453	GZMB	time_main	1.19475e-14	8.7438e-13
ENSSSCG00000059895	100524935	ENSG00000134285	FKBP11	time_main	6.69465e-06	5.11503e-05
ENSSSCG00000059913	100621573	ENSG00000167264	DUS2	time_main	0.000582334	0.00233131
ENSSSCG00000059920	NA	ENSG00000105429	MEGF8	time_main	0.126327	0.202144
ENSSSCG00000059951	NA	ENSG00000248109	MARCOL	time_main	4.24209e-05	0.000250393
ENSSSCG00000059955	100156675	ENSG00000139053	PDE6H	time_main	0.0408684	0.0819571
ENSSSCG00000059997	100626835	ENSG00000144063	MALL	time_main	0.0043181	0.0127181
ENSSSCG00000060019	100518907	ENSG00000187051	RPS19BP1	time_main	0.00252528	0.00803145
ENSSSCG00000060035	100514337	ENSG00000133246	PRAM1	time_main	8.8924e-08	1.19547e-06
ENSSSCG00000060053	396632	ENSG00000153094	BCL2L11	time_main	0.12248	0.197468
ENSSSCG00000060069	100626009	ENSG00000185252	ZNF74	time_main	0.813518	0.859714
ENSSSCG00000060070	110261034	ENSG00000105492	SIGLEC6	time_main	6.36698e-06	4.89337e-05
ENSSSCG00000060083	100623289	ENSG00000179456	ZBTB18	time_main	0.415177	0.514196
ENSSSCG00000060121	100520693	ENSG00000126562	WNK4	time_main	0.00330757	0.0101098
ENSSSCG00000060144	100415929	ENSG00000145386	CCNA2	time_main	0.26876	0.366726
ENSSSCG00000060177	100620614	ENSG00000108839	ALOX12	time_main	0.410797	0.510148
ENSSSCG00000060190	106504209	ENSG00000167595	PROSER3	time_main	0.427535	0.526415
ENSSSCG00000060223	100525886	ENSG00000139780	METTL21C	time_main	0.0168854	0.0395836
ENSSSCG00000060225	100127171	ENSG00000176194	CIDEA	time_main	0.610307	0.690878
ENSSSCG00000060236	100520132	ENSG00000100307	CBX7	time_main	0.0350247	0.0722257
ENSSSCG00000060304	100156815	ENSG00000165389	SPTSSA	time_main	0.599255	0.681135
ENSSSCG00000060343	NA	ENSG00000183850	ZNF730	time_main	0.262729	0.359853
ENSSSCG00000060354	100525445	ENSG00000182195	LDOC1	time_main	0.0316939	0.0666144
ENSSSCG00000060402	100525704	ENSG00000213588	ZBTB9	time_main	0.31671	0.415159
ENSSSCG00000060420	100521060	ENSG00000134049	IER3IP1	time_main	0.708619	0.774103
ENSSSCG00000060488	100152399	ENSG00000054267	ARID4B	time_main	6.10571e-06	4.72884e-05
ENSSSCG00000060493	100155444	ENSG00000124614	RPS10	time_main	4.3159e-05	0.00025383
ENSSSCG00000060508	NA	ENSG00000215712	TMEM242	time_main	0.427286	0.52621
ENSSSCG00000060523	100524144	ENSG00000168872	DDX19A	time_main	0.129891	0.206453
ENSSSCG00000060526	102167074	ENSG00000177868	SVBP	time_main	0.00811685	0.0216721
ENSSSCG00000060530	445464	ENSG00000159403	C1R	time_main	0.00744595	0.0201618
ENSSSCG00000060564	100513823	ENSG00000184647	PRSS55	time_main	0.0210378	0.0474316
ENSSSCG00000060601	100519694	ENSG00000152229	PSTPIP2	time_main	2.77801e-09	5.47491e-08
ENSSSCG00000060615	100518253	ENSG00000183785	TUBA8	time_main	0.215859	0.30857
ENSSSCG00000060620	100620875	ENSG00000174564	IL20RB	time_main	0.760827	0.817089
ENSSSCG00000060628	100624497	ENSG00000087470	DNM1L	time_main	0.0814221	0.142853
ENSSSCG00000060656	397403	ENSG00000233276	GPX1	time_main	0.0400474	0.0806707
ENSSSCG00000060753	NA	ENSG00000229972	IQCF3	time_main	0.010221	0.0262622
ENSSSCG00000060759	102162202	ENSG00000184678	H2BC21	time_main	1.99794e-05	0.000131517
ENSSSCG00000060790	100037989	ENSG00000164919	COX6C	time_main	0.144911	0.225672
ENSSSCG00000060858	733604	ENSG00000113811	SELENOK	time_main	0.0429065	0.0851918
ENSSSCG00000060860	397086	ENSG00000232810	TNF	time_main	1.1784e-12	5.62308e-11
ENSSSCG00000060872	NA	ENSG00000231292	IGKV1OR2-108	time_main	0.282304	0.380623
ENSSSCG00000060915	NA	ENSG00000124172	ATP5F1E	time_main	0.158273	0.241884
ENSSSCG00000060929	100518006	ENSG00000188322	SBK1	time_main	0.156624	0.239811
ENSSSCG00000060951	NA	ENSG00000103064	SLC7A6	time_main	0.000162569	0.000780034
ENSSSCG00000060957	100157290	ENSG00000213903	LTB4R	time_main	8.90231e-14	5.4703e-12
ENSSSCG00000061017	100157715	ENSG00000117543	DPH5	time_main	9.54237e-07	9.45312e-06
ENSSSCG00000061023	110256385	ENSG00000136514	RTP4	time_main	2.93756e-05	0.000182749
ENSSSCG00000061027	100151853	ENSG00000187944	C2orf66	time_main	0.00791935	0.0212381
ENSSSCG00000061033	102160467	ENSG00000170545	SMAGP	time_main	0.000126021	0.000626204
ENSSSCG00000061053	NA	ENSG00000228727	SAPCD1	time_main	0.047169	0.0921107
ENSSSCG00000061138	100513233	ENSG00000167524	RSKR	time_main	0.184387	0.272624
ENSSSCG00000061158	100515302	ENSG00000196890	H2BC26	time_main	0.558935	0.646074
ENSSSCG00000061194	NA	ENSG00000184863	RBM33	time_main	0.0052743	0.0150274
ENSSSCG00000061214	100524960	ENSG00000170788	DYDC1	time_main	0.000582902	0.00233286
ENSSSCG00000061243	100627537	ENSG00000163682	RPL9	time_main	6.53542e-05	0.000359228
ENSSSCG00000061257	100627772	ENSG00000157350	ST3GAL2	time_main	0.351087	0.449963
ENSSSCG00000061268	100154248	ENSG00000119917	IFIT3	time_main	0.00994039	0.0256524
ENSSSCG00000061276	396772	ENSG00000197487	GALP	time_main	7.65574e-07	7.77935e-06
ENSSSCG00000061310	100621286	ENSG00000179943	FIZ1	time_main	0.806113	0.853273
ENSSSCG00000061324	100622469	ENSG00000037897	METTL1	time_main	0.0134744	0.0328711
ENSSSCG00000061347	100135051	ENSG00000167552	TUBA1A	time_main	0.0152789	0.0365008
ENSSSCG00000061373	106510528	ENSG00000197808	ZNF461	time_main	0.0582018	0.10892
ENSSSCG00000061383	100520422	ENSG00000197375	SLC22A5	time_main	0.228026	0.321661
ENSSSCG00000061414	100144458	ENSG00000213780	GTF2H4	time_main	0.558839	0.646074
ENSSSCG00000061442	397496	ENSG00000175206	NPPA	time_main	0.00895034	0.0235262
ENSSSCG00000061452	100524339	ENSG00000172301	COPRS	time_main	0.613725	0.693589
ENSSSCG00000061460	100738399	ENSG00000139679	LPAR6	time_main	9.96068e-06	7.23583e-05
ENSSSCG00000061542	110257605	ENSG00000127399	LRRC61	time_main	0.920508	0.942502
ENSSSCG00000061556	100738632	ENSG00000205111	CDKL4	time_main	0.00229344	0.00740319
ENSSSCG00000061592	100153341	ENSG00000112425	EPM2A	time_main	0.839205	0.879465
ENSSSCG00000061599	100516295	ENSG00000184897	H1-10	time_main	0.151042	0.233253
ENSSSCG00000061624	NA	ENSG00000175701	MTLN	time_main	0.750372	0.808594
ENSSSCG00000061690	100152306	ENSG00000119632	IFI27L2	time_main	0.0131953	0.0323233
ENSSSCG00000061721	NA	ENSG00000205592	MUC19	time_main	0.926697	0.946841
ENSSSCG00000061743	100625216	ENSG00000203896	LIME1	time_main	0.000102436	0.000522945
ENSSSCG00000061745	NA	ENSG00000255408	PCDHA3	time_main	0.0203456	0.0461265
ENSSSCG00000061749	100522412	ENSG00000229474	PATL2	time_main	0.0285748	0.0611337
ENSSSCG00000061761	100155019	ENSG00000166295	ANAPC16	time_main	0.164947	0.249805
ENSSSCG00000061764	100515496	ENSG00000151470	C4orf33	time_main	0.647716	0.723219
ENSSSCG00000061790	100154262	ENSG00000167196	FBXO22	time_main	0.226942	0.320543
ENSSSCG00000061792	100144592	ENSG00000150045	KLRF1	time_main	5.10711e-07	5.47124e-06
ENSSSCG00000061881	100516539	ENSG00000104897	SF3A2	time_main	0.0883239	0.152135
ENSSSCG00000061894	100622078	ENSG00000127952	STYXL1	time_main	0.10748	0.17834
ENSSSCG00000061899	100521052	ENSG00000184903	IMMP2L	time_main	0.172433	0.258848
ENSSSCG00000061928	NA	ENSG00000211792	TRAV14DV4	time_main	0.0274208	0.0590724
ENSSSCG00000061946	396633	ENSG00000087088	BAX	time_main	0.0160769	0.0380442
ENSSSCG00000061966	100626849	ENSG00000185379	RAD51D	time_main	0.0606598	0.112566
ENSSSCG00000061988	100627034	ENSG00000168004	PLAAT5	time_main	0.0126489	0.0312196
ENSSSCG00000062010	NA	ENSG00000185955	SPACDR	time_main	0.0548371	0.103762
ENSSSCG00000062015	106504181	ENSG00000182712	CMC4	time_main	0.0301936	0.0639564
ENSSSCG00000062029	100513419	ENSG00000196371	FUT4	time_main	0.0015656	0.00536712
ENSSSCG00000062035	NA	ENSG00000066032	CTNNA2	time_main	0.340727	0.439557
ENSSSCG00000062039	100625381	ENSG00000111540	RAB5B	time_main	0.000566301	0.00227481
ENSSSCG00000062050	100624785	ENSG00000137267	TUBB2A	time_main	0.852761	0.890423
ENSSSCG00000062085	110260406	ENSG00000261150	EPPK1	time_main	0.0138239	0.0336102
ENSSSCG00000062098	100523561	ENSG00000150433	TMEM218	time_main	0.0207487	0.0469097
ENSSSCG00000062134	100622162	ENSG00000127412	TRPV5	time_main	0.0518711	0.099439
ENSSSCG00000062160	110255273	ENSG00000203814	H2BC18	time_main	0.201083	0.291997
ENSSSCG00000062169	100037932	ENSG00000111536	IL26	time_main	0.708096	0.77383
ENSSSCG00000062186	NA	ENSG00000134215	VAV3	time_main	0.00158887	0.00543689
ENSSSCG00000062206	100625573	ENSG00000183527	PSMG1	time_main	0.0295362	0.0627988
ENSSSCG00000062214	733625	ENSG00000175793	SFN	time_main	0.093317	0.158886
ENSSSCG00000062244	100518109	ENSG00000149124	GLYAT	time_main	0.020812	0.0470283
ENSSSCG00000062258	NA	ENSG00000111846	GCNT2	time_main	7.82156e-05	0.000415884
ENSSSCG00000062259	414387	ENSG00000108622	ICAM2	time_main	0.434428	0.532789
ENSSSCG00000062320	100154070	ENSG00000176903	PNMA1	time_main	0.103018	0.172451
ENSSSCG00000062397	100520703	ENSG00000169976	SF3B5	time_main	0.379963	0.479212
ENSSSCG00000062424	100517402	ENSG00000258429	PDF	time_main	0.00691364	0.0189058
ENSSSCG00000062444	100627341	ENSG00000151498	ACAD8	time_main	0.00385377	0.0115622
ENSSSCG00000062464	100524793	ENSG00000136213	CHST12	time_main	0.00468104	0.0135995
ENSSSCG00000062483	102162715	ENSG00000179240	GVQW3	time_main	0.000105248	0.000535363
ENSSSCG00000062528	100513376	ENSG00000173540	GMPPB	time_main	0.000689655	0.00269067
ENSSSCG00000062531	110256074	ENSG00000167720	SRR	time_main	4.43379e-05	0.000259474
ENSSSCG00000062538	100519361	ENSG00000182108	DEXI	time_main	0.0121011	0.030084
ENSSSCG00000062561	100037988	ENSG00000135390	ATP5MC2	time_main	0.0149795	0.0358937
ENSSSCG00000062583	100523886	ENSG00000168066	SF1	time_main	0.0235276	0.0520452
ENSSSCG00000062585	100312981	ENSG00000169413	RNASE6	time_main	0.00716283	0.019525
ENSSSCG00000062589	100522440	ENSG00000161277	THAP8	time_main	0.179114	0.266604
ENSSSCG00000062590	106508604	ENSG00000120436	GPR31	time_main	4.8514e-13	2.5079e-11
ENSSSCG00000062607	100625961	ENSG00000121274	TENT4B	time_main	0.00353754	0.0107246
ENSSSCG00000062616	100623715	ENSG00000168454	TXNDC2	time_main	0.0166659	0.0391888
ENSSSCG00000062622	100156478	ENSG00000124721	DNAH8	time_main	0.0156316	0.0372408
ENSSSCG00000062656	100523492	ENSG00000154451	GBP5	time_main	1.45957e-11	5.38635e-10
ENSSSCG00000062678	110255331	ENSG00000119673	ACOT2	time_main	0.0398194	0.0803232
ENSSSCG00000062685	100157471	ENSG00000138138	ATAD1	time_main	0.305961	0.404522
ENSSSCG00000062696	100049703	ENSG00000171791	BCL2	time_main	4.79326e-13	2.49767e-11
ENSSSCG00000062714	100621225	ENSG00000135837	CEP350	time_main	0.000952695	0.0035308
ENSSSCG00000062733	100157520	ENSG00000187792	ZNF70	time_main	0.911745	0.935221
ENSSSCG00000062738	100526209	ENSG00000267673	FDX2	time_main	0.589558	0.671989
ENSSSCG00000062762	100522548	ENSG00000261308	FIGNL2	time_main	0.033072	0.0689988
ENSSSCG00000062839	100524148	ENSG00000116663	FBXO6	time_main	0.180138	0.26773
ENSSSCG00000062852	100522939	ENSG00000167311	ART5	time_main	0.549727	0.638774
ENSSSCG00000062876	100626629	ENSG00000174032	SLC25A30	time_main	0.390264	0.489361
ENSSSCG00000062878	404701	ENSG00000170374	SP7	time_main	0.0563369	0.106147
ENSSSCG00000062888	100620600	ENSG00000108953	YWHAE	time_main	0.000309981	0.00136009
ENSSSCG00000062892	100152263	ENSG00000136938	ANP32B	time_main	0.40091	0.500206
ENSSSCG00000062925	NA	ENSG00000183066	WBP2NL	time_main	0.861104	0.896547
ENSSSCG00000062927	100154639	ENSG00000185630	PBX1	time_main	0.239955	0.335217
ENSSSCG00000062928	397596	ENSG00000140983	RHOT2	time_main	0.824545	0.867918
ENSSSCG00000062938	100620246	ENSG00000118640	VAMP8	time_main	0.273233	0.37143
ENSSSCG00000062966	NA	ENSG00000240204	SMKR1	time_main	0.795726	0.845094
ENSSSCG00000062981	100511065	ENSG00000110711	AIP	time_main	0.0522636	0.0999909
ENSSSCG00000062997	100519041	ENSG00000179071	CCDC89	time_main	0.447537	0.545835
ENSSSCG00000063008	397059	ENSG00000005961	ITGA2B	time_main	0.0021997	0.00714422
ENSSSCG00000063017	100154558	ENSG00000143067	ZNF697	time_main	0.0399866	0.0805712
ENSSSCG00000063043	106506757	ENSG00000259330	INAFM2	time_main	0.0762562	0.135561
ENSSSCG00000063048	100621219	ENSG00000116205	TCEANC2	time_main	0.640199	0.716915
ENSSSCG00000063057	100511329	ENSG00000185869	ZNF829	time_main	0.192446	0.281843
ENSSSCG00000063066	100316850	ENSG00000136842	TMOD1	time_main	0.090051	0.154619
ENSSSCG00000063079	100625679	ENSG00000198168	SVIP	time_main	0.20336	0.29468
ENSSSCG00000063084	100520023	ENSG00000139193	CD27	time_main	5.86894e-08	8.26673e-07
ENSSSCG00000063120	100515739	ENSG00000243449	C4orf48	time_main	0.170822	0.257022
ENSSSCG00000063164	100155728	ENSG00000166619	BLCAP	time_main	0.818137	0.863055
ENSSSCG00000063184	110260095	ENSG00000131669	NINJ1	time_main	0.617912	0.697205
ENSSSCG00000063195	106510592	ENSG00000197951	ZNF71	time_main	0.81974	0.864467
ENSSSCG00000063201	100519816	ENSG00000160446	ZDHHC12	time_main	0.0171766	0.0401291
ENSSSCG00000063303	100627556	ENSG00000168522	FNTA	time_main	0.0972809	0.164461
ENSSSCG00000063374	100622859	ENSG00000110330	BIRC2	time_main	0.124672	0.200178
ENSSSCG00000063377	100624061	ENSG00000153767	GTF2E1	time_main	0.614104	0.693776
ENSSSCG00000063378	100522546	ENSG00000239605	STPG4	time_main	6.61875e-05	0.000362736
ENSSSCG00000063412	110261423	ENSG00000162373	BEND5	time_main	0.000397493	0.00167601
ENSSSCG00000063428	100520244	ENSG00000196465	MYL6B	time_main	0.646734	0.722618
ENSSSCG00000063429	110259391	ENSG00000146094	DOK3	time_main	8.39632e-05	0.000441222
ENSSSCG00000063433	100517749	ENSG00000168496	FEN1	time_main	0.342682	0.441379
ENSSSCG00000063462	100522794	ENSG00000135956	TMEM127	time_main	0.00366087	0.0110445
ENSSSCG00000000002	100520739	ENSG00000075218	GTSE1	treatment_group_main	0.694891	0.991471
ENSSSCG00000000003	100518372	ENSG00000075234	TTC38	treatment_group_main	0.913338	0.996631
ENSSSCG00000000005	100518729	ENSG00000205643	CDPF1	treatment_group_main	0.013996	0.645552
ENSSSCG00000000006	397239	ENSG00000186951	PPARA	treatment_group_main	0.206279	0.915381
ENSSSCG00000000007	100521087	ENSG00000100416	TRMU	treatment_group_main	0.383399	0.9592
ENSSSCG00000000014	100739727	ENSG00000100376	FAM118A	treatment_group_main	0.506102	0.982205
ENSSSCG00000000018	100736589	ENSG00000100364	KIAA0930	treatment_group_main	0.0609201	0.785793
ENSSSCG00000000019	100519837	ENSG00000093000	NUP50	treatment_group_main	0.17713	0.893026
ENSSSCG00000000021	100533202	ENSG00000241484	ARHGAP8	treatment_group_main	0.884124	0.996631
ENSSSCG00000000022	100520193	ENSG00000188636	RTL6	treatment_group_main	0.542135	0.982708
ENSSSCG00000000024	100739768	ENSG00000188677	PARVB	treatment_group_main	0.178873	0.893188
ENSSSCG00000000025	100520379	ENSG00000138964	PARVG	treatment_group_main	0.837334	0.996631
ENSSSCG00000000029	100524621	ENSG00000159307	SCUBE1	treatment_group_main	0.136349	0.859547
ENSSSCG00000000031	100523602	ENSG00000100294	MCAT	treatment_group_main	0.69153	0.991471
ENSSSCG00000000033	396592	ENSG00000100300	TSPO	treatment_group_main	0.4125	0.968676
ENSSSCG00000000034	100621422	ENSG00000100304	TTLL12	treatment_group_main	0.852235	0.996631
ENSSSCG00000000035	100621517	ENSG00000100271	TTLL1	treatment_group_main	0.769949	0.994187
ENSSSCG00000000036	100523786	ENSG00000100266	PACSIN2	treatment_group_main	0.648528	0.988843
ENSSSCG00000000037	100523962	ENSG00000242247	ARFGAP3	treatment_group_main	0.720643	0.991471
ENSSSCG00000000038	100524254	ENSG00000100243	CYB5R3	treatment_group_main	0.612976	0.985551
ENSSSCG00000000039	100525164	ENSG00000100227	POLDIP3	treatment_group_main	0.365839	0.957015
ENSSSCG00000000040	100157034	ENSG00000100167	SEPTIN3	treatment_group_main	0.218684	0.927524
ENSSSCG00000000045	NA	ENSG00000184983	NDUFA6	treatment_group_main	0.20105	0.910352
ENSSSCG00000000046	397687	ENSG00000100197	CYP2D6	treatment_group_main	0.454853	0.977175
ENSSSCG00000000050	100142667	ENSG00000198951	NAGA	treatment_group_main	0.778156	0.994187
ENSSSCG00000000059	100154200	ENSG00000196419	XRCC6	treatment_group_main	0.91066	0.996631
ENSSSCG00000000061	100151790	ENSG00000100417	PMM1	treatment_group_main	0.179948	0.893188
ENSSSCG00000000062	100153407	ENSG00000172346	CSDC2	treatment_group_main	0.781413	0.994187
ENSSSCG00000000063	100157033	ENSG00000100413	POLR3H	treatment_group_main	0.0329146	0.731699
ENSSSCG00000000064	396999	ENSG00000100412	ACO2	treatment_group_main	0.79844	0.994187
ENSSSCG00000000066	100157440	ENSG00000100395	L3MBTL2	treatment_group_main	0.199335	0.908696
ENSSSCG00000000067	102162247	ENSG00000100399	CHADL	treatment_group_main	0.00796046	0.570004
ENSSSCG00000000068	100156226	ENSG00000100393	EP300	treatment_group_main	0.863632	0.996631
ENSSSCG00000000071	100624451	ENSG00000100380	ST13	treatment_group_main	0.107079	0.830639
ENSSSCG00000000072	100517713	ENSG00000100372	SLC25A17	treatment_group_main	0.971526	0.999254
ENSSSCG00000000076	100516266	ENSG00000100359	SGSM3	treatment_group_main	0.99387	0.999801
ENSSSCG00000000077	100170844	ENSG00000239900	ADSL	treatment_group_main	0.768993	0.994187
ENSSSCG00000000078	102159442	ENSG00000100354	TNRC6B	treatment_group_main	0.617528	0.985851
ENSSSCG00000000079	100155438	ENSG00000133477	FAM83F	treatment_group_main	0.145104	0.867494
ENSSSCG00000000080	100516438	ENSG00000100351	GRAP2	treatment_group_main	0.737115	0.991894
ENSSSCG00000000082	100154640	ENSG00000100346	CACNA1I	treatment_group_main	0.0354001	0.735498
ENSSSCG00000000087	100153785	ENSG00000100324	TAB1	treatment_group_main	0.61598	0.985551
ENSSSCG00000000091	NA	ENSG00000100298	APOBEC3H	treatment_group_main	0.864501	0.996631
ENSSSCG00000000092	100521449	ENSG00000221890	NPTXR	treatment_group_main	0.457325	0.977175
ENSSSCG00000000093	100520304	ENSG00000100246	DNAL4	treatment_group_main	0.206136	0.915381
ENSSSCG00000000094	100521622	ENSG00000100242	SUN2	treatment_group_main	0.698047	0.991471
ENSSSCG00000000095	100520611	ENSG00000100226	GTPBP1	treatment_group_main	0.653528	0.990428
ENSSSCG00000000097	100520786	ENSG00000100216	TOMM22	treatment_group_main	0.444407	0.976784
ENSSSCG00000000105	100514523	ENSG00000100196	KDELR3	treatment_group_main	0.374105	0.957015
ENSSSCG00000000107	100523244	ENSG00000213923	CSNK1E	treatment_group_main	0.725055	0.991471
ENSSSCG00000000108	100157699	ENSG00000198792	TMEM184B	treatment_group_main	0.602179	0.984512
ENSSSCG00000000110	100514711	ENSG00000184381	PLA2G6	treatment_group_main	0.191236	0.902816
ENSSSCG00000000114	100158107	ENSG00000100151	PICK1	treatment_group_main	0.0167011	0.657365
ENSSSCG00000000116	100737214	ENSG00000100142	POLR2F	treatment_group_main	0.820525	0.996631
ENSSSCG00000000117	100155721	ENSG00000128346	C22orf23	treatment_group_main	0.321046	0.952592
ENSSSCG00000000118	100154036	ENSG00000100139	MICALL1	treatment_group_main	0.95732	0.998182
ENSSSCG00000000119	100515608	ENSG00000100129	EIF3L	treatment_group_main	0.947668	0.997657
ENSSSCG00000000120	100525518	ENSG00000100124	ANKRD54	treatment_group_main	0.247664	0.938676
ENSSSCG00000000130	100240722	ENSG00000100055	CYTH4	treatment_group_main	0.530123	0.982708
ENSSSCG00000000133	100153230	ENSG00000128311	TST	treatment_group_main	0.151328	0.875288
ENSSSCG00000000135	100512279	ENSG00000100379	KCTD17	treatment_group_main	0.725395	0.991471
ENSSSCG00000000136	100153254	ENSG00000100368	CSF2RB	treatment_group_main	0.228017	0.932826
ENSSSCG00000000137	100152055	ENSG00000100365	NCF4	treatment_group_main	0.362392	0.957015
ENSSSCG00000000139	100517032	ENSG00000100360	IFT27	treatment_group_main	0.813545	0.996364
ENSSSCG00000000141	100512835	ENSG00000100353	EIF3D	treatment_group_main	0.251488	0.938676
ENSSSCG00000000142	100513010	ENSG00000100350	FOXRED2	treatment_group_main	0.247308	0.938676
ENSSSCG00000000144	100158080	ENSG00000100348	TXN2	treatment_group_main	0.543225	0.982708
ENSSSCG00000000145	396904	ENSG00000100345	MYH9	treatment_group_main	0.39357	0.964022
ENSSSCG00000000146	100627924	ENSG00000133392	MYH11	treatment_group_main	0.784902	0.994187
ENSSSCG00000000148	106510284	ENSG00000128335	APOL2	treatment_group_main	0.877984	0.996631
ENSSSCG00000000151	100518305	ENSG00000221963	APOL6	treatment_group_main	0.270441	0.939253
ENSSSCG00000000152	100513594	ENSG00000100320	RBFOX2	treatment_group_main	0.322026	0.952592
ENSSSCG00000000156	100155281	ENSG00000100225	FBXO7	treatment_group_main	0.287451	0.941333
ENSSSCG00000000157	100519483	ENSG00000184459	BPIFC	treatment_group_main	0.0720318	0.795879
ENSSSCG00000000158	733658	ENSG00000100220	RTCB	treatment_group_main	0.536315	0.982708
ENSSSCG00000000160	100155716	ENSG00000110851	PRDM4	treatment_group_main	0.0411519	0.761485
ENSSSCG00000000161	100519838	ENSG00000136045	PWP1	treatment_group_main	0.549765	0.982708
ENSSSCG00000000162	100520194	ENSG00000151136	ABTB3	treatment_group_main	0.191972	0.902816
ENSSSCG00000000164	100520380	ENSG00000008405	CRY1	treatment_group_main	0.992514	0.999801
ENSSSCG00000000167	100154459	ENSG00000111785	RIC8B	treatment_group_main	0.57473	0.982708
ENSSSCG00000000171	100523493	ENSG00000136026	CKAP4	treatment_group_main	0.88875	0.996631
ENSSSCG00000000175	100522613	ENSG00000174233	ADCY6	treatment_group_main	0.592143	0.984268
ENSSSCG00000000176	100737526	ENSG00000174243	DDX23	treatment_group_main	0.444206	0.976784
ENSSSCG00000000179	100525107	ENSG00000139537	CCDC65	treatment_group_main	0.971999	0.999254
ENSSSCG00000000182	100126276	ENSG00000169884	WNT10B	treatment_group_main	0.303031	0.945295
ENSSSCG00000000185	414426	ENSG00000181929	PRKAG1	treatment_group_main	0.00387646	0.496696
ENSSSCG00000000186	100525816	ENSG00000167550	RHEBL1	treatment_group_main	0.0279069	0.72162
ENSSSCG00000000189	100525991	ENSG00000139636	LMBR1L	treatment_group_main	0.894613	0.996631
ENSSSCG00000000190	733594	ENSG00000123416	TUBA1B	treatment_group_main	0.0159147	0.645552
ENSSSCG00000000198	100623474	ENSG00000178401	DNAJC22	treatment_group_main	0.217518	0.92613
ENSSSCG00000000199	100738620	ENSG00000123352	SPATS2	treatment_group_main	0.871535	0.996631
ENSSSCG00000000202	100516550	ENSG00000187778	MCRS1	treatment_group_main	0.913202	0.996631
ENSSSCG00000000204	100515026	ENSG00000110844	PRPF40B	treatment_group_main	0.0954809	0.810433
ENSSSCG00000000205	100515313	ENSG00000135436	FAM186B	treatment_group_main	0.496789	0.981358
ENSSSCG00000000209	100516908	ENSG00000167566	NCKAP5L	treatment_group_main	0.269774	0.938676
ENSSSCG00000000214	100153250	ENSG00000167588	GPD1	treatment_group_main	0.723829	0.991471
ENSSSCG00000000215	100155712	ENSG00000066117	SMARCD1	treatment_group_main	0.651164	0.989469
ENSSSCG00000000217	100517651	ENSG00000161800	RACGAP1	treatment_group_main	0.451309	0.977175
ENSSSCG00000000220	102158970	ENSG00000184271	POU6F1	treatment_group_main	0.892075	0.996631
ENSSSCG00000000223	100519772	ENSG00000110934	BIN2	treatment_group_main	0.629357	0.986576
ENSSSCG00000000228	100522189	ENSG00000196876	SCN8A	treatment_group_main	0.409843	0.968676
ENSSSCG00000000231	100522737	ENSG00000167612	ANKRD33	treatment_group_main	0.37834	0.957015
ENSSSCG00000000232	100153279	ENSG00000139567	ACVRL1	treatment_group_main	0.464964	0.979463
ENSSSCG00000000233	100152462	ENSG00000135503	ACVR1B	treatment_group_main	0.543955	0.982708
ENSSSCG00000000234	100522015	ENSG00000161835	TAMALIN	treatment_group_main	0.107291	0.830928
ENSSSCG00000000240	100524022	ENSG00000135443	KRT85	treatment_group_main	0.315383	0.952592
ENSSSCG00000000257	397221	ENSG00000139626	ITGB7	treatment_group_main	0.921088	0.996631
ENSSSCG00000000258	NA	ENSG00000172819	RARG	treatment_group_main	0.742993	0.992282
ENSSSCG00000000259	100515377	ENSG00000139631	CSAD	treatment_group_main	0.69509	0.991471
ENSSSCG00000000261	100101923	ENSG00000167779	IGFBP6	treatment_group_main	0.0945527	0.809821
ENSSSCG00000000262	100514838	ENSG00000167778	SPRYD3	treatment_group_main	0.253494	0.938676
ENSSSCG00000000264	100157167	ENSG00000182544	MFSD5	treatment_group_main	0.860956	0.996631
ENSSSCG00000000265	100153121	ENSG00000135476	ESPL1	treatment_group_main	0.482406	0.981358
ENSSSCG00000000267	106504162	ENSG00000123349	PFDN5	treatment_group_main	0.419606	0.96973
ENSSSCG00000000268	100154333	ENSG00000094914	AAAS	treatment_group_main	0.656272	0.990428
ENSSSCG00000000271	100154297	ENSG00000135409	AMHR2	treatment_group_main	0.572156	0.982708
ENSSSCG00000000272	396575	ENSG00000185591	SP1	treatment_group_main	0.831551	0.996631
ENSSSCG00000000273	100517160	ENSG00000205352	PRR13	treatment_group_main	0.290338	0.94186
ENSSSCG00000000274	397665	ENSG00000197111	PCBP2	treatment_group_main	0.099605	0.81813
ENSSSCG00000000275	100517714	ENSG00000139625	MAP3K12	treatment_group_main	0.923791	0.996631
ENSSSCG00000000276	100518071	ENSG00000139546	TARBP2	treatment_group_main	0.696967	0.991471
ENSSSCG00000000277	100518250	ENSG00000139574	NPFF	treatment_group_main	0.933464	0.997175
ENSSSCG00000000278	100518609	ENSG00000170653	ATF7	treatment_group_main	0.104208	0.827618
ENSSSCG00000000288	768103	ENSG00000135486	HNRNPA1	treatment_group_main	0.115234	0.842229
ENSSSCG00000000289	100157948	ENSG00000123405	NFE2	treatment_group_main	0.79216	0.994187
ENSSSCG00000000290	100156765	ENSG00000111481	COPZ1	treatment_group_main	0.578399	0.982708
ENSSSCG00000000291	100152279	ENSG00000139572	GPR84	treatment_group_main	0.114948	0.842229
ENSSSCG00000000292	100736804	ENSG00000161642	ZNF385A	treatment_group_main	0.366506	0.957015
ENSSSCG00000000293	100155091	ENSG00000161638	ITGA5	treatment_group_main	0.33192	0.952811
ENSSSCG00000000295	102162203	ENSG00000123338	NCKAP1L	treatment_group_main	0.446688	0.977175
ENSSSCG00000000297	100521662	ENSG00000123360	PDE1B	treatment_group_main	0.0547469	0.778689
ENSSSCG00000000299	100153079	ENSG00000135426	TESPA1	treatment_group_main	0.283418	0.93984
ENSSSCG00000000359	100517399	ENSG00000135441	BLOC1S1	treatment_group_main	0.455187	0.977175
ENSSSCG00000000361	100155929	ENSG00000135404	CD63	treatment_group_main	0.18526	0.895725
ENSSSCG00000000362	100517586	ENSG00000135437	RDH5	treatment_group_main	0.0600844	0.784481
ENSSSCG00000000363	397254	ENSG00000135414	GDF11	treatment_group_main	0.488695	0.981358
ENSSSCG00000000364	100517942	ENSG00000205323	SARNP	treatment_group_main	0.420761	0.96973
ENSSSCG00000000365	100157122	ENSG00000123353	ORMDL2	treatment_group_main	0.844954	0.996631
ENSSSCG00000000366	100151876	ENSG00000135392	DNAJC14	treatment_group_main	0.644918	0.98761
ENSSSCG00000000368	100518427	ENSG00000123342	MMP19	treatment_group_main	0.254131	0.938676
ENSSSCG00000000370	397097	ENSG00000065357	DGKA	treatment_group_main	0.546014	0.982708
ENSSSCG00000000371	100626164	ENSG00000185664	PMEL	treatment_group_main	0.252251	0.938676
ENSSSCG00000000376	100625272	ENSG00000139531	SUOX	treatment_group_main	0.341472	0.954893
ENSSSCG00000000379	100519485	ENSG00000139641	ESYT1	treatment_group_main	0.763135	0.993409
ENSSSCG00000000382	100157539	ENSG00000139613	SMARCC2	treatment_group_main	0.903066	0.996631
ENSSSCG00000000383	100157936	ENSG00000181852	RNF41	treatment_group_main	0.461594	0.977986
ENSSSCG00000000384	100154321	ENSG00000139579	NABP2	treatment_group_main	0.330561	0.952811
ENSSSCG00000000385	100155542	ENSG00000139540	SLC39A5	treatment_group_main	0.641812	0.987597
ENSSSCG00000000386	100519313	ENSG00000139645	ANKRD52	treatment_group_main	0.955761	0.997657
ENSSSCG00000000393	100153107	ENSG00000135473	PAN2	treatment_group_main	0.204233	0.914925
ENSSSCG00000000394	100151912	ENSG00000257727	CNPY2	treatment_group_main	0.805305	0.994644
ENSSSCG00000000396	396923	ENSG00000170581	STAT2	treatment_group_main	0.0766973	0.797662
ENSSSCG00000000399	NA	ENSG00000111602	TIMELESS	treatment_group_main	0.073788	0.795879
ENSSSCG00000000401	100738224	ENSG00000135423	GLS2	treatment_group_main	0.552321	0.982708
ENSSSCG00000000402	100522738	ENSG00000076067	RBMS2	treatment_group_main	0.836011	0.996631
ENSSSCG00000000403	100153516	ENSG00000076108	BAZ2A	treatment_group_main	0.72041	0.991471
ENSSSCG00000000405	100157156	ENSG00000110955	ATP5F1B	treatment_group_main	0.622301	0.986219
ENSSSCG00000000406	100155956	ENSG00000110958	PTGES3	treatment_group_main	0.634972	0.986901
ENSSSCG00000000411	100157578	ENSG00000166886	NAB2	treatment_group_main	0.682239	0.991471
ENSSSCG00000000413	100739662	ENSG00000166866	MYO1A	treatment_group_main	0.0460734	0.762105
ENSSSCG00000000419	100626199	ENSG00000139547	RDH16	treatment_group_main	0.260995	0.938676
ENSSSCG00000000431	100518908	ENSG00000166987	MBD6	treatment_group_main	0.574713	0.982708
ENSSSCG00000000433	100516440	ENSG00000135454	B4GALNT1	treatment_group_main	0.092859	0.807526
ENSSSCG00000000436	100520306	ENSG00000166908	PIP4K2C	treatment_group_main	0.0596596	0.784481
ENSSSCG00000000437	100518732	ENSG00000123329	ARHGAP9	treatment_group_main	0.99382	0.999801
ENSSSCG00000000439	100519957	ENSG00000155980	KIF5A	treatment_group_main	0.0973257	0.813872
ENSSSCG00000000443	100520490	ENSG00000111087	GLI1	treatment_group_main	0.739157	0.991894
ENSSSCG00000000444	100515661	ENSG00000175203	DCTN2	treatment_group_main	0.744977	0.99257
ENSSSCG00000000449	100620343	ENSG00000178498	DTX3	treatment_group_main	0.235574	0.937492
ENSSSCG00000000453	100737094	ENSG00000166896	ATP23	treatment_group_main	0.677898	0.991471
ENSSSCG00000000456	100158241	ENSG00000118596	SLC16A7	treatment_group_main	0.871643	0.996631
ENSSSCG00000000457	100524085	ENSG00000135655	USP15	treatment_group_main	0.726865	0.991471
ENSSSCG00000000458	100154568	ENSG00000061987	MON2	treatment_group_main	0.836375	0.996631
ENSSSCG00000000462	100155789	ENSG00000118600	RXYLT1	treatment_group_main	0.0794529	0.799422
ENSSSCG00000000466	100511016	ENSG00000184575	XPOT	treatment_group_main	0.79512	0.994187
ENSSSCG00000000469	100511508	ENSG00000174106	LEMD3	treatment_group_main	0.62647	0.986219
ENSSSCG00000000473	100738459	ENSG00000155957	TMBIM4	treatment_group_main	0.927731	0.996631
ENSSSCG00000000475	100514645	ENSG00000090376	IRAK3	treatment_group_main	0.766	0.994187
ENSSSCG00000000477	100514840	ENSG00000127311	HELB	treatment_group_main	0.868586	0.996631
ENSSSCG00000000478	100514286	ENSG00000155974	GRIP1	treatment_group_main	0.442999	0.976724
ENSSSCG00000000483	100625194	ENSG00000111554	MDM1	treatment_group_main	0.946778	0.997569
ENSSSCG00000000486	100516909	ENSG00000111581	NUP107	treatment_group_main	0.642391	0.987597
ENSSSCG00000000487	100515832	ENSG00000175782	SLC35E3	treatment_group_main	0.437576	0.975577
ENSSSCG00000000488	100125959	ENSG00000135679	MDM2	treatment_group_main	0.248382	0.938676
ENSSSCG00000000492	100157211	ENSG00000090382	LYZ	treatment_group_main	0.0832568	0.799436
ENSSSCG00000000493	100517823	ENSG00000166225	FRS2	treatment_group_main	0.881973	0.996631
ENSSSCG00000000496	100157776	ENSG00000166226	CCT2	treatment_group_main	0.785956	0.994187
ENSSSCG00000000499	100156203	ENSG00000127325	BEST3	treatment_group_main	0.951358	0.997657
ENSSSCG00000000500	100152578	ENSG00000127328	RAB3IP	treatment_group_main	0.840763	0.996631
ENSSSCG00000000502	100153354	ENSG00000111596	CNOT2	treatment_group_main	0.263451	0.938676
ENSSSCG00000000504	100156181	ENSG00000127329	PTPRB	treatment_group_main	0.114802	0.842229
ENSSSCG00000000509	100620115	ENSG00000133858	ZFC3H1	treatment_group_main	0.0824943	0.799422
ENSSSCG00000000510	100519775	ENSG00000139291	TMEM19	treatment_group_main	0.942622	0.997486
ENSSSCG00000000512	100157246	ENSG00000121749	TBC1D15	treatment_group_main	0.61299	0.985551
ENSSSCG00000000516	100153996	ENSG00000166006	KCNC2	treatment_group_main	0.427951	0.970866
ENSSSCG00000000517	100737216	ENSG00000180881	CAPS2	treatment_group_main	0.0956837	0.810977
ENSSSCG00000000519	100523551	ENSG00000139278	GLIPR1	treatment_group_main	0.986433	0.99959
ENSSSCG00000000522	100524086	ENSG00000187109	NAP1L1	treatment_group_main	0.784544	0.994187
ENSSSCG00000000523	100737698	ENSG00000179941	BBS10	treatment_group_main	0.116158	0.842802
ENSSSCG00000000528	100526169	ENSG00000057294	PKP2	treatment_group_main	0.493914	0.981358
ENSSSCG00000000530	100623278	ENSG00000139132	FGD4	treatment_group_main	0.565008	0.982708
ENSSSCG00000000531	100511132	ENSG00000151746	BICD1	treatment_group_main	0.68284	0.991471
ENSSSCG00000000534	100511694	ENSG00000133704	IPO8	treatment_group_main	0.985795	0.99959
ENSSSCG00000000536	100512051	ENSG00000087502	ERGIC2	treatment_group_main	0.289423	0.94186
ENSSSCG00000000541	100512348	ENSG00000064763	FAR2	treatment_group_main	0.652397	0.989726
ENSSSCG00000000545	100513858	ENSG00000087448	KLHL42	treatment_group_main	0.358782	0.957015
ENSSSCG00000000547	100514049	ENSG00000174236	REP15	treatment_group_main	0.278808	0.93984
ENSSSCG00000000549	100516194	ENSG00000110841	PPFIBP1	treatment_group_main	0.494339	0.981358
ENSSSCG00000000551	100625791	ENSG00000029153	BMAL2	treatment_group_main	0.142621	0.866031
ENSSSCG00000000553	100156281	ENSG00000064115	TM7SF3	treatment_group_main	0.496126	0.981358
ENSSSCG00000000554	100157490	ENSG00000111790	FGFR1OP2	treatment_group_main	0.396757	0.964022
ENSSSCG00000000555	100517279	ENSG00000123104	ITPR2	treatment_group_main	0.326978	0.952811
ENSSSCG00000000559	100151839	ENSG00000123094	RASSF8	treatment_group_main	0.0538655	0.777082
ENSSSCG00000000563	106507512	ENSG00000118308	IRAG2	treatment_group_main	0.190906	0.902816
ENSSSCG00000000567	100627965	ENSG00000134532	SOX5	treatment_group_main	0.761006	0.993176
ENSSSCG00000000570	100521725	ENSG00000111731	C2CD5	treatment_group_main	0.768683	0.994187
ENSSSCG00000000577	100157080	ENSG00000111713	GYS2	treatment_group_main	0.290698	0.94186
ENSSSCG00000000579	100154676	ENSG00000111711	GOLT1B	treatment_group_main	0.901342	0.996631
ENSSSCG00000000580	100621847	ENSG00000004700	RECQL	treatment_group_main	0.631698	0.986576
ENSSSCG00000000583	100521012	ENSG00000121350	PYROXD1	treatment_group_main	0.594418	0.984268
ENSSSCG00000000584	397534	ENSG00000084453	SLCO1A2	treatment_group_main	0.651706	0.989599
ENSSSCG00000000587	100522805	ENSG00000139154	AEBP2	treatment_group_main	0.309156	0.950103
ENSSSCG00000000588	100523186	ENSG00000052126	PLEKHA5	treatment_group_main	0.979517	0.99959
ENSSSCG00000000589	100523552	ENSG00000177938	CAPZA3	treatment_group_main	0.279338	0.93984
ENSSSCG00000000591	100523844	ENSG00000139144	PIK3C2G	treatment_group_main	0.0118422	0.618434
ENSSSCG00000000598	100152242	ENSG00000188991	SLC15A5	treatment_group_main	0.100149	0.818379
ENSSSCG00000000599	100153841	ENSG00000023697	DERA	treatment_group_main	0.232041	0.935238
ENSSSCG00000000600	100525921	ENSG00000151491	EPS8	treatment_group_main	0.79216	0.994187
ENSSSCG00000000601	100524563	ENSG00000151490	PTPRO	treatment_group_main	0.942504	0.997486
ENSSSCG00000000605	100153865	ENSG00000139055	ERP27	treatment_group_main	0.423524	0.96973
ENSSSCG00000000607	100152653	ENSG00000111339	ART4	treatment_group_main	0.984053	0.99959
ENSSSCG00000000612	100513013	ENSG00000171681	ATF7IP	treatment_group_main	0.604857	0.9849
ENSSSCG00000000619	100514349	ENSG00000084444	FAM234B	treatment_group_main	0.000471767	0.266457
ENSSSCG00000000623	100514901	ENSG00000121380	BCL2L14	treatment_group_main	0.958137	0.998255
ENSSSCG00000000625	100515777	ENSG00000070018	LRP6	treatment_group_main	0.114116	0.842229
ENSSSCG00000000633	100518125	ENSG00000060138	YBX3	treatment_group_main	0.0138564	0.645552
ENSSSCG00000000634	100523437	ENSG00000060140	STYK1	treatment_group_main	0.393084	0.964022
ENSSSCG00000000635	100518306	ENSG00000111196	MAGOHB	treatment_group_main	0.274207	0.939637
ENSSSCG00000000638	106507519	ENSG00000134545	KLRC1	treatment_group_main	0.0284604	0.721938
ENSSSCG00000000642	100622915	ENSG00000134539	KLRD1	treatment_group_main	0.911573	0.996631
ENSSSCG00000000645	100462751	ENSG00000139112	GABARAPL1	treatment_group_main	0.170887	0.891419
ENSSSCG00000000647	396724	ENSG00000173391	OLR1	treatment_group_main	0.465849	0.979599
ENSSSCG00000000648	100038025	ENSG00000172243	CLEC7A	treatment_group_main	0.184594	0.894163
ENSSSCG00000000650	100623580	ENSG00000165682	CLEC1B	treatment_group_main	0.221929	0.9282
ENSSSCG00000000651	100519958	ENSG00000256660	CLEC12B	treatment_group_main	0.0931283	0.808249
ENSSSCG00000000653	397165	ENSG00000110848	CD69	treatment_group_main	0.816238	0.996631
ENSSSCG00000000656	100520839	ENSG00000110852	CLEC2B	treatment_group_main	0.0671198	0.793369
ENSSSCG00000000660	403166	ENSG00000175899	A2M	treatment_group_main	0.210465	0.920282
ENSSSCG00000000661	100155344	ENSG00000111752	PHC1	treatment_group_main	0.824986	0.996631
ENSSSCG00000000663	100738680	ENSG00000139187	KLRG1	treatment_group_main	0.679991	0.991471
ENSSSCG00000000665	100152915	ENSG00000166532	RIMKLB	treatment_group_main	0.650186	0.988872
ENSSSCG00000000667	100526050	ENSG00000111732	AICDA	treatment_group_main	0.209578	0.919151
ENSSSCG00000000668	100512412	ENSG00000111701	APOBEC1	treatment_group_main	0.152156	0.875462
ENSSSCG00000000679	NA	ENSG00000010626	LRRC23	treatment_group_main	0.153318	0.876389
ENSSSCG00000000680	100736664	ENSG00000250510	GPR162	treatment_group_main	0.506538	0.982205
ENSSSCG00000000683	100153312	ENSG00000111665	CDCA3	treatment_group_main	0.459754	0.977175
ENSSSCG00000000684	100155342	ENSG00000111667	USP5	treatment_group_main	0.951268	0.997657
ENSSSCG00000000685	100157582	ENSG00000111669	TPI1	treatment_group_main	0.323759	0.952811
ENSSSCG00000000687	404704	ENSG00000010610	CD4	treatment_group_main	0.679384	0.991471
ENSSSCG00000000688	100125962	ENSG00000089692	LAG3	treatment_group_main	0.954383	0.997657
ENSSSCG00000000690	100736734	ENSG00000089693	MLF2	treatment_group_main	0.91405	0.996631
ENSSSCG00000000691	100157341	ENSG00000111652	COPS7A	treatment_group_main	0.665739	0.990428
ENSSSCG00000000693	102164405	ENSG00000010292	NCAPD2	treatment_group_main	0.633324	0.986762
ENSSSCG00000000694	396823	ENSG00000111640	GAPDH	treatment_group_main	0.713385	0.991471
ENSSSCG00000000695	100515778	ENSG00000010295	IFFO1	treatment_group_main	0.670201	0.991471
ENSSSCG00000000696	100516080	ENSG00000111641	NOP2	treatment_group_main	0.29534	0.94186
ENSSSCG00000000697	100515610	ENSG00000111642	CHD4	treatment_group_main	0.98809	0.99959
ENSSSCG00000000699	102161415	ENSG00000184574	LPAR5	treatment_group_main	0.31312	0.95196
ENSSSCG00000000700	397317	ENSG00000111644	ACRBP	treatment_group_main	0.479998	0.981358
ENSSSCG00000000702	100516975	ENSG00000126746	ZNF384	treatment_group_main	0.912852	0.996631
ENSSSCG00000000703	100519841	ENSG00000139190	VAMP1	treatment_group_main	0.811021	0.996056
ENSSSCG00000000704	100520908	ENSG00000139192	TAPBPL	treatment_group_main	0.795615	0.994187
ENSSSCG00000000706	100520196	ENSG00000111321	LTBR	treatment_group_main	0.283909	0.93984
ENSSSCG00000000707	396608	ENSG00000111319	SCNN1A	treatment_group_main	0.0551816	0.780226
ENSSSCG00000000708	397020	ENSG00000067182	TNFRSF1A	treatment_group_main	0.174588	0.893026
ENSSSCG00000000709	100520565	ENSG00000008323	PLEKHG6	treatment_group_main	0.732086	0.991881
ENSSSCG00000000712	399543	ENSG00000110799	VWF	treatment_group_main	0.119013	0.84741
ENSSSCG00000000718	100522491	ENSG00000130035	GALNT8	treatment_group_main	0.316566	0.952592
ENSSSCG00000000719	100524622	ENSG00000139180	NDUFA9	treatment_group_main	0.328868	0.952811
ENSSSCG00000000720	100337663	ENSG00000111254	AKAP3	treatment_group_main	0.22932	0.932826
ENSSSCG00000000721	100524805	ENSG00000010219	DYRK4	treatment_group_main	0.423694	0.96973
ENSSSCG00000000722	100157339	ENSG00000111247	RAD51AP1	treatment_group_main	0.784799	0.994187
ENSSSCG00000000723	100153309	ENSG00000047621	C12orf4	treatment_group_main	0.45032	0.977175
ENSSSCG00000000728	100524437	ENSG00000111224	PARP11	treatment_group_main	0.00959136	0.583863
ENSSSCG00000000732	100625935	ENSG00000130038	CRACR2A	treatment_group_main	0.0354689	0.735755
ENSSSCG00000000734	100514841	ENSG00000110900	TSPAN11	treatment_group_main	0.92102	0.996631
ENSSSCG00000000735	768114	ENSG00000011105	TSPAN9	treatment_group_main	0.269928	0.938676
ENSSSCG00000000736	100152085	ENSG00000197905	TEAD4	treatment_group_main	0.122619	0.850018
ENSSSCG00000000737	100511196	ENSG00000078246	TULP3	treatment_group_main	0.0291995	0.721938
ENSSSCG00000000738	100511381	ENSG00000171792	RHNO1	treatment_group_main	0.307358	0.948958
ENSSSCG00000000739	100511565	ENSG00000111206	FOXM1	treatment_group_main	0.484521	0.981358
ENSSSCG00000000740	NA	ENSG00000283297	TEX52	treatment_group_main	0.100315	0.818379
ENSSSCG00000000742	100512166	ENSG00000111203	ITFG2	treatment_group_main	0.91656	0.996631
ENSSSCG00000000743	100337672	ENSG00000004478	FKBP4	treatment_group_main	0.3245	0.952811
ENSSSCG00000000745	100515028	ENSG00000013573	DDX11	treatment_group_main	0.722319	0.991471
ENSSSCG00000000746	100512536	ENSG00000182484	WASH6P	treatment_group_main	0.825067	0.996631
ENSSSCG00000000749	100512716	ENSG00000111181	SLC6A12	treatment_group_main	0.295437	0.94186
ENSSSCG00000000751	100513353	ENSG00000120647	CCDC77	treatment_group_main	0.346813	0.957015
ENSSSCG00000000753	406235	ENSG00000060237	WNK1	treatment_group_main	0.498331	0.981358
ENSSSCG00000000754	100141308	ENSG00000002016	RAD52	treatment_group_main	0.680144	0.991471
ENSSSCG00000000755	100513988	ENSG00000082805	ERC1	treatment_group_main	0.134658	0.859012
ENSSSCG00000000757	404694	ENSG00000006831	ADIPOR2	treatment_group_main	0.543043	0.982708
ENSSSCG00000000759	100516268	ENSG00000111186	WNT5B	treatment_group_main	0.26906	0.938676
ENSSSCG00000000764	102160309	ENSG00000069998	HDHD5	treatment_group_main	0.525947	0.982708
ENSSSCG00000000765	100518910	ENSG00000177663	IL17RA	treatment_group_main	0.486486	0.981358
ENSSSCG00000000766	100737051	ENSG00000099954	CECR2	treatment_group_main	0.250462	0.938676
ENSSSCG00000000769	594852	ENSG00000015475	BID	treatment_group_main	0.665493	0.990428
ENSSSCG00000000770	100157721	ENSG00000243156	MICAL3	treatment_group_main	0.304168	0.94568
ENSSSCG00000000774	396777	ENSG00000184979	USP18	treatment_group_main	0.00330388	0.496696
ENSSSCG00000000781	100520309	ENSG00000173208	ABCD2	treatment_group_main	0.00955655	0.583863
ENSSSCG00000000783	106504075	ENSG00000151229	SLC2A13	treatment_group_main	0.0833306	0.799436
ENSSSCG00000000784	780403	ENSG00000188906	LRRK2	treatment_group_main	0.920017	0.996631
ENSSSCG00000000793	100522617	ENSG00000134283	PPHLN1	treatment_group_main	0.805412	0.994644
ENSSSCG00000000795	100049661	ENSG00000173157	ADAMTS20	treatment_group_main	0.355484	0.957015
ENSSSCG00000000798	100523377	ENSG00000151239	TWF1	treatment_group_main	0.614108	0.985551
ENSSSCG00000000799	100127166	ENSG00000198001	IRAK4	treatment_group_main	0.742473	0.992282
ENSSSCG00000000800	100155187	ENSG00000129317	PUS7L	treatment_group_main	0.766743	0.994187
ENSSSCG00000000801	100524623	ENSG00000139173	TMEM117	treatment_group_main	0.254939	0.938676
ENSSSCG00000000802	100525817	ENSG00000184613	NELL2	treatment_group_main	0.993743	0.999801
ENSSSCG00000000804	100155593	ENSG00000177119	ANO6	treatment_group_main	0.537678	0.982708
ENSSSCG00000000806	100525109	ENSG00000139218	SCAF11	treatment_group_main	0.605771	0.9849
ENSSSCG00000000807	100154364	ENSG00000111371	SLC38A1	treatment_group_main	0.220241	0.9282
ENSSSCG00000000808	100525644	ENSG00000134294	SLC38A2	treatment_group_main	0.678786	0.991471
ENSSSCG00000000810	100152349	ENSG00000139211	AMIGO2	treatment_group_main	0.569716	0.982708
ENSSSCG00000000811	NA	ENSG00000179715	PCED1B	treatment_group_main	0.518816	0.982205
ENSSSCG00000000816	100157986	ENSG00000079387	SENP1	treatment_group_main	0.27616	0.939637
ENSSSCG00000000837	100157186	ENSG00000171310	CHST11	treatment_group_main	0.187214	0.898022
ENSSSCG00000000838	100519603	ENSG00000136052	SLC41A2	treatment_group_main	0.408433	0.968676
ENSSSCG00000000839	100151976	ENSG00000136010	ALDH1L2	treatment_group_main	0.109431	0.836497
ENSSSCG00000000840	100520136	ENSG00000136051	WASHC4	treatment_group_main	0.260793	0.938676
ENSSSCG00000000841	100190991	ENSG00000136044	APPL2	treatment_group_main	0.988034	0.99959
ENSSSCG00000000842	100513860	ENSG00000139620	KANSL2	treatment_group_main	0.434244	0.972937
ENSSSCG00000000843	396681	ENSG00000198431	TXNRD1	treatment_group_main	0.475085	0.98082
ENSSSCG00000000844	100157587	ENSG00000120837	NFYB	treatment_group_main	0.8299	0.996631
ENSSSCG00000000846	100514768	ENSG00000111727	HCFC2	treatment_group_main	0.438379	0.975656
ENSSSCG00000000847	100155184	ENSG00000139372	TDG	treatment_group_main	0.850032	0.996631
ENSSSCG00000000848	100514961	ENSG00000120820	GLT8D2	treatment_group_main	0.115181	0.842229
ENSSSCG00000000849	397191	ENSG00000166598	HSP90B1	treatment_group_main	0.264055	0.938676
ENSSSCG00000000853	100521376	ENSG00000111696	NT5DC3	treatment_group_main	0.117137	0.845867
ENSSSCG00000000854	100521556	ENSG00000136011	STAB2	treatment_group_main	0.837995	0.996631
ENSSSCG00000000856	100521900	ENSG00000171759	PAH	treatment_group_main	0.579021	0.982708
ENSSSCG00000000859	100523000	ENSG00000185480	PARPBP	treatment_group_main	0.0744677	0.796454
ENSSSCG00000000860	100626170	ENSG00000075188	NUP37	treatment_group_main	0.983688	0.99959
ENSSSCG00000000862	100523554	ENSG00000111670	GNPTAB	treatment_group_main	0.453095	0.977175
ENSSSCG00000000863	100523378	ENSG00000139351	SYCP3	treatment_group_main	0.554391	0.982708
ENSSSCG00000000864	100523738	ENSG00000111666	CHPT1	treatment_group_main	0.166637	0.889557
ENSSSCG00000000866	100523187	ENSG00000196091	MYBPC1	treatment_group_main	0.987068	0.99959
ENSSSCG00000000867	102164462	ENSG00000166211	SPIC	treatment_group_main	0.402694	0.964462
ENSSSCG00000000869	100524087	ENSG00000120800	UTP20	treatment_group_main	0.771741	0.994187
ENSSSCG00000000870	595113	ENSG00000120805	ARL1	treatment_group_main	0.252546	0.938676
ENSSSCG00000000871	100524807	ENSG00000256870	SLC5A8	treatment_group_main	0.00709265	0.570004
ENSSSCG00000000874	100154381	ENSG00000139354	GAS2L3	treatment_group_main	0.20817	0.917399
ENSSSCG00000000875	100153960	ENSG00000012504	NR1H4	treatment_group_main	0.163139	0.887316
ENSSSCG00000000877	100511018	ENSG00000136021	SCYL2	treatment_group_main	0.951085	0.997657
ENSSSCG00000000884	100513283	ENSG00000120868	APAF1	treatment_group_main	0.309726	0.950708
ENSSSCG00000000886	100302698	ENSG00000075415	SLC25A3	treatment_group_main	0.110812	0.838402
ENSSSCG00000000890	100514234	ENSG00000139350	NEDD1	treatment_group_main	0.3686	0.957015
ENSSSCG00000000891	100154219	ENSG00000111144	LTA4H	treatment_group_main	0.809843	0.995941
ENSSSCG00000000892	100154617	ENSG00000084110	HAL	treatment_group_main	0.278614	0.93984
ENSSSCG00000000894	100157054	ENSG00000165972	CCDC38	treatment_group_main	0.181076	0.893567
ENSSSCG00000000895	100155855	ENSG00000139343	SNRPF	treatment_group_main	0.425725	0.970528
ENSSSCG00000000896	100516554	ENSG00000074527	NTN4	treatment_group_main	0.15702	0.881299
ENSSSCG00000000900	100517653	ENSG00000028203	VEZT	treatment_group_main	0.540385	0.982708
ENSSSCG00000000902	100516014	ENSG00000120798	NR2C1	treatment_group_main	0.948585	0.997657
ENSSSCG00000000905	100518016	ENSG00000184752	NDUFA12	treatment_group_main	0.246167	0.938676
ENSSSCG00000000906	100518487	ENSG00000057704	TMCC3	treatment_group_main	0.251786	0.938676
ENSSSCG00000000907	100519487	ENSG00000136040	PLXNC1	treatment_group_main	0.922429	0.996631
ENSSSCG00000000910	100520384	ENSG00000169372	CRADD	treatment_group_main	0.0781161	0.799422
ENSSSCG00000000918	100155436	ENSG00000083782	EPYC	treatment_group_main	0.740872	0.992282
ENSSSCG00000000920	102161501	ENSG00000139323	POC1B	treatment_group_main	0.742453	0.992282
ENSSSCG00000000925	100157029	ENSG00000133641	C12orf29	treatment_group_main	0.616388	0.985551
ENSSSCG00000000926	100155832	ENSG00000198707	CEP290	treatment_group_main	0.0852526	0.801113
ENSSSCG00000000927	100152211	ENSG00000139324	TMTC3	treatment_group_main	0.545765	0.982708
ENSSSCG00000000932	100739079	ENSG00000133636	NTS	treatment_group_main	0.0870758	0.801865
ENSSSCG00000000939	100512104	ENSG00000111058	ACSS3	treatment_group_main	0.90313	0.996631
ENSSSCG00000000940	100512281	ENSG00000139220	PPFIA2	treatment_group_main	0.35995	0.957015
ENSSSCG00000000941	100512658	ENSG00000127720	METTL25	treatment_group_main	0.360395	0.957015
ENSSSCG00000000950	100154851	ENSG00000165891	E2F7	treatment_group_main	0.498481	0.981358
ENSSSCG00000000951	100153630	ENSG00000175183	CSRP2	treatment_group_main	0.0831945	0.799436
ENSSSCG00000000952	100514712	ENSG00000186908	ZDHHC17	treatment_group_main	0.79409	0.994187
ENSSSCG00000000955	100625790	ENSG00000054611	TBC1D22A	treatment_group_main	0.244342	0.938676
ENSSSCG00000000958	100515779	ENSG00000127334	DYRK2	treatment_group_main	0.697008	0.991471
ENSSSCG00000000964	100518488	ENSG00000100258	LMF2	treatment_group_main	0.381635	0.9592
ENSSSCG00000000965	100518196	ENSG00000025770	NCAPH2	treatment_group_main	0.677794	0.991471
ENSSSCG00000000968	100518017	ENSG00000100241	SBF1	treatment_group_main	0.988379	0.99959
ENSSSCG00000000970	100517282	ENSG00000100239	PPP6R2	treatment_group_main	0.822396	0.996631
ENSSSCG00000000971	100518786	ENSG00000100429	HDAC10	treatment_group_main	0.852958	0.996631
ENSSSCG00000000972	100519661	ENSG00000128159	TUBGCP6	treatment_group_main	0.944064	0.997486
ENSSSCG00000000973	100518971	ENSG00000073169	SELENOO	treatment_group_main	0.569561	0.982708
ENSSSCG00000000974	100519151	ENSG00000170638	TRABD	treatment_group_main	0.378056	0.957015
ENSSSCG00000000980	100520494	ENSG00000182858	ALG12	treatment_group_main	0.320814	0.952592
ENSSSCG00000000981	100520025	ENSG00000184164	CRELD2	treatment_group_main	0.294512	0.94186
ENSSSCG00000000983	100520842	ENSG00000188263	IL17REL	treatment_group_main	0.387388	0.962042
ENSSSCG00000000985	100520314	ENSG00000112685	EXOC2	treatment_group_main	0.863365	0.996631
ENSSSCG00000000994	100520846	ENSG00000112699	GMDS	treatment_group_main	0.550776	0.982708
ENSSSCG00000000998	110255215	ENSG00000124787	RPP40	treatment_group_main	0.983929	0.99959
ENSSSCG00000000999	100155291	ENSG00000153046	CDYL	treatment_group_main	0.44745	0.977175
ENSSSCG00000001000	100134957	ENSG00000198721	ECI2	treatment_group_main	0.014245	0.645552
ENSSSCG00000001002	100157287	ENSG00000112739	PRPF4B	treatment_group_main	0.381401	0.9592
ENSSSCG00000001004	100152838	ENSG00000137266	SLC22A23	treatment_group_main	0.951733	0.997657
ENSSSCG00000001008	100154272	ENSG00000137274	BPHL	treatment_group_main	0.982867	0.99959
ENSSSCG00000001009	100524751	ENSG00000137275	RIPK1	treatment_group_main	0.44593	0.977175
ENSSSCG00000001010	100155921	ENSG00000124535	WRNIP1	treatment_group_main	0.704655	0.991471
ENSSSCG00000001011	100155145	ENSG00000021355	SERPINB1	treatment_group_main	0.865545	0.996631
ENSSSCG00000001022	100152689	ENSG00000124783	SSR1	treatment_group_main	0.504573	0.982205
ENSSSCG00000001024	100157926	ENSG00000124784	RIOK1	treatment_group_main	0.483002	0.981358
ENSSSCG00000001027	100155536	ENSG00000153162	BMP6	treatment_group_main	0.371381	0.957015
ENSSSCG00000001033	100157111	ENSG00000124786	SLC35B3	treatment_group_main	0.36374	0.957015
ENSSSCG00000001036	100049668	ENSG00000137203	TFAP2A	treatment_group_main	0.290048	0.94186
ENSSSCG00000001038	100517166	ENSG00000111843	TMEM14C	treatment_group_main	0.492564	0.981358
ENSSSCG00000001041	100156606	ENSG00000111845	PAK1IP1	treatment_group_main	0.524717	0.982708
ENSSSCG00000001042	100155401	ENSG00000111837	MAK	treatment_group_main	0.245333	0.938676
ENSSSCG00000001049	100519608	ENSG00000095951	HIVEP1	treatment_group_main	0.243485	0.938676
ENSSSCG00000001052	100153737	ENSG00000112137	PHACTR1	treatment_group_main	0.0693848	0.795665
ENSSSCG00000001053	100155821	ENSG00000145979	TBC1D7	treatment_group_main	0.732967	0.991894
ENSSSCG00000001056	100153339	ENSG00000010017	RANBP9	treatment_group_main	0.936626	0.997175
ENSSSCG00000001061	100524569	ENSG00000008083	JARID2	treatment_group_main	0.837801	0.996631
ENSSSCG00000001062	100049697	ENSG00000047579	DTNBP1	treatment_group_main	0.671567	0.991471
ENSSSCG00000001063	100155795	ENSG00000007944	MYLIP	treatment_group_main	0.104815	0.827618
ENSSSCG00000001064	100154573	ENSG00000137198	GMPR	treatment_group_main	0.810778	0.996015
ENSSSCG00000001065	100623695	ENSG00000124788	ATXN1	treatment_group_main	0.307954	0.949468
ENSSSCG00000001070	100154793	ENSG00000137414	FAM8A1	treatment_group_main	0.581941	0.982708
ENSSSCG00000001073	100157630	ENSG00000137364	TPMT	treatment_group_main	0.293427	0.94186
ENSSSCG00000001074	100158047	ENSG00000165097	KDM1B	treatment_group_main	0.131813	0.85783
ENSSSCG00000001075	100156871	ENSG00000124795	DEK	treatment_group_main	0.466844	0.980109
ENSSSCG00000001076	100155665	ENSG00000137393	RNF144B	treatment_group_main	0.0684926	0.794403
ENSSSCG00000001078	100152017	ENSG00000172197	MBOAT1	treatment_group_main	0.249542	0.938676
ENSSSCG00000001080	100512355	ENSG00000145996	CDKAL1	treatment_group_main	0.186344	0.897412
ENSSSCG00000001087	100151824	ENSG00000124532	MRS2	treatment_group_main	0.597007	0.984268
ENSSSCG00000001089	100157497	ENSG00000112293	GPLD1	treatment_group_main	0.0529463	0.776466
ENSSSCG00000001090	100157072	ENSG00000112294	ALDH5A1	treatment_group_main	0.12987	0.85783
ENSSSCG00000001092	100157860	ENSG00000111802	TDP2	treatment_group_main	0.725533	0.991471
ENSSSCG00000001095	100515035	ENSG00000112312	GMNN	treatment_group_main	0.981849	0.99959
ENSSSCG00000001096	100516325	ENSG00000260286	ARMH2	treatment_group_main	0.887341	0.996631
ENSSSCG00000001097	100154661	ENSG00000111913	RIPOR2	treatment_group_main	0.278599	0.93984
ENSSSCG00000001100	100157771	ENSG00000079691	CARMIL1	treatment_group_main	0.332211	0.952811
ENSSSCG00000001107	397621	ENSG00000124568	SLC17A1	treatment_group_main	0.136742	0.859547
ENSSSCG00000001131	100626604	ENSG00000124508	BTN2A2	treatment_group_main	0.477249	0.981358
ENSSSCG00000001137	NA	ENSG00000124575	H1-3	treatment_group_main	0.94462	0.997486
ENSSSCG00000001156	100154074	ENSG00000181315	ZNF322	treatment_group_main	0.383012	0.9592
ENSSSCG00000001164	100620153	ENSG00000096654	ZNF184	treatment_group_main	0.986275	0.99959
ENSSSCG00000001201	NA	ENSG00000198315	ZKSCAN8	treatment_group_main	0.0836877	0.799436
ENSSSCG00000001202	100270748	ENSG00000226314	ZKSCAN8P1	treatment_group_main	0.52986	0.982708
ENSSSCG00000001203	100154531	ENSG00000137185	ZSCAN9	treatment_group_main	0.597707	0.984268
ENSSSCG00000001204	100156123	ENSG00000187626	ZKSCAN4	treatment_group_main	0.735207	0.991894
ENSSSCG00000001205	100154907	ENSG00000189134	NKAPL	treatment_group_main	0.289337	0.94186
ENSSSCG00000001206	110255333	ENSG00000197062	ZSCAN26	treatment_group_main	0.424349	0.96997
ENSSSCG00000001207	100739221	ENSG00000137338	PGBD1	treatment_group_main	0.0864002	0.801865
ENSSSCG00000001209	100152126	ENSG00000158691	ZSCAN12	treatment_group_main	0.3009	0.945295
ENSSSCG00000001219	100523617	ENSG00000204713	TRIM27	treatment_group_main	0.565256	0.982708
ENSSSCG00000001229	100037288	ENSG00000204642	HLA-F	treatment_group_main	0.548355	0.982708
ENSSSCG00000001233	100144460	ENSG00000234127	TRIM26	treatment_group_main	0.819433	0.996631
ENSSSCG00000001234	100144459	ENSG00000204613	TRIM10	treatment_group_main	0.0642707	0.793369
ENSSSCG00000001235	100144461	ENSG00000204610	TRIM15	treatment_group_main	0.044248	0.761543
ENSSSCG00000001236	100294687	ENSG00000204614	TRIM40	treatment_group_main	0.124367	0.851804
ENSSSCG00000001242	100141417	ENSG00000204681	GABBR1	treatment_group_main	0.53528	0.982708
ENSSSCG00000001245	100152094	ENSG00000066379	POLR1H	treatment_group_main	0.723539	0.991471
ENSSSCG00000001247	100141415	ENSG00000204644	ZFP57	treatment_group_main	0.937807	0.997252
ENSSSCG00000001248	100141421	ENSG00000204655	MOG	treatment_group_main	0.871813	0.996631
ENSSSCG00000001252	100294688	ENSG00000213886	UBD	treatment_group_main	0.776145	0.994187
ENSSSCG00000001253	NA	ENSG00000237988	OR2I1P	treatment_group_main	0.0512778	0.767847
ENSSSCG00000001342	100151742	ENSG00000204599	TRIM39	treatment_group_main	0.145711	0.868223
ENSSSCG00000001346	100144452	ENSG00000204574	ABCF1	treatment_group_main	0.760493	0.993176
ENSSSCG00000001347	100144450	ENSG00000204569	PPP1R10	treatment_group_main	0.596376	0.984268
ENSSSCG00000001362	100144453	ENSG00000137337	MDC1	treatment_group_main	0.452145	0.977175
ENSSSCG00000001372	100151741	ENSG00000204590	GNL1	treatment_group_main	0.498922	0.981358
ENSSSCG00000001376	100144456	ENSG00000204560	DHX16	treatment_group_main	0.912184	0.996631
ENSSSCG00000001379	733686	ENSG00000196230	TUBB	treatment_group_main	0.708992	0.991471
ENSSSCG00000001382	100144462	ENSG00000204580	DDR1	treatment_group_main	0.0789449	0.799422
ENSSSCG00000001384	100144457	ENSG00000137411	VARS2	treatment_group_main	0.396713	0.964022
ENSSSCG00000001391	100153563	ENSG00000204536	CCHCR1	treatment_group_main	0.291218	0.94186
ENSSSCG00000001392	100152381	ENSG00000137310	TCF19	treatment_group_main	0.487331	0.981358
ENSSSCG00000001394	NA	ENSG00000204516	MICB	treatment_group_main	0.158278	0.88456
ENSSSCG00000001400	448813	ENSG00000198563	DDX39B	treatment_group_main	0.779714	0.994187
ENSSSCG00000001401	100152358	ENSG00000213760	ATP6V1G2	treatment_group_main	0.216173	0.923682
ENSSSCG00000001402	100154350	ENSG00000204498	NFKBIL1	treatment_group_main	0.211177	0.92087
ENSSSCG00000001403	407742	ENSG00000226979	LTA	treatment_group_main	0.781251	0.994187
ENSSSCG00000001407	100270822	ENSG00000204475	NCR3	treatment_group_main	0.696415	0.991471
ENSSSCG00000001409	100137083	ENSG00000204469	PRRC2A	treatment_group_main	0.759298	0.993176
ENSSSCG00000001410	100153950	ENSG00000204463	BAG6	treatment_group_main	0.884805	0.996631
ENSSSCG00000001411	692188	ENSG00000204444	APOM	treatment_group_main	0.014263	0.645552
ENSSSCG00000001413	100156389	ENSG00000204438	GPANK1	treatment_group_main	0.448219	0.977175
ENSSSCG00000001414	397211	ENSG00000204435	CSNK2B	treatment_group_main	0.300519	0.945295
ENSSSCG00000001416	100521803	ENSG00000204428	LY6G5C	treatment_group_main	0.600173	0.984268
ENSSSCG00000001418	100124381	ENSG00000204386	NEU1	treatment_group_main	0.762194	0.993409
ENSSSCG00000001420	100124382	ENSG00000204371	EHMT2	treatment_group_main	0.912447	0.996631
ENSSSCG00000001421	100124380	ENSG00000204366	ZBTB12	treatment_group_main	0.248462	0.938676
ENSSSCG00000001422	448981	ENSG00000166278	C2	treatment_group_main	0.976005	0.999306
ENSSSCG00000001423	100124384	ENSG00000204356	NELFE	treatment_group_main	0.683393	0.991471
ENSSSCG00000001424	100124376	ENSG00000204351	SKIC2	treatment_group_main	0.603928	0.984589
ENSSSCG00000001425	100124385	ENSG00000204348	DXO	treatment_group_main	0.449058	0.977175
ENSSSCG00000001426	100144527	ENSG00000204344	STK19	treatment_group_main	0.578703	0.982708
ENSSSCG00000001427	445467	ENSG00000244731	C4A	treatment_group_main	0.477283	0.981358
ENSSSCG00000001430	100144516	ENSG00000213676	ATF6B	treatment_group_main	0.667886	0.990952
ENSSSCG00000001431	100154784	ENSG00000204315	FKBPL	treatment_group_main	0.734515	0.991894
ENSSSCG00000001433	100144537	ENSG00000221988	PPT2	treatment_group_main	0.511688	0.982205
ENSSSCG00000001434	100144521	ENSG00000241404	EGFL8	treatment_group_main	0.124305	0.851804
ENSSSCG00000001435	613128	ENSG00000204310	AGPAT1	treatment_group_main	0.412635	0.968676
ENSSSCG00000001436	100144528	ENSG00000204308	RNF5	treatment_group_main	0.56792	0.982708
ENSSSCG00000001437	396591	ENSG00000204305	AGER	treatment_group_main	0.521098	0.982205
ENSSSCG00000001438	100144541	ENSG00000204304	PBX2	treatment_group_main	0.275799	0.939637
ENSSSCG00000001439	100144533	ENSG00000213654	GPSM3	treatment_group_main	0.944083	0.997486
ENSSSCG00000001440	100144522	ENSG00000204301	NOTCH4	treatment_group_main	0.979676	0.99959
ENSSSCG00000001453	100135040	ENSG00000204287	HLA-DRA	treatment_group_main	0.279245	0.93984
ENSSSCG00000001457	100037921	ENSG00000179344	HLA-DQB1	treatment_group_main	0.894516	0.996631
ENSSSCG00000001459	100135049	ENSG00000241106	HLA-DOB	treatment_group_main	0.627185	0.986219
ENSSSCG00000001463	654294	ENSG00000240065	PSMB9	treatment_group_main	0.506847	0.982205
ENSSSCG00000001469	100135050	ENSG00000242574	HLA-DMB	treatment_group_main	0.821128	0.996631
ENSSSCG00000001470	445528	ENSG00000204257	HLA-DMA	treatment_group_main	0.368996	0.957015
ENSSSCG00000001471	100141307	ENSG00000204256	BRD2	treatment_group_main	0.880789	0.996631
ENSSSCG00000001472	100157996	ENSG00000204252	HLA-DOA	treatment_group_main	0.542657	0.982708
ENSSSCG00000001473	100520915	ENSG00000204248	COL11A2	treatment_group_main	0.261506	0.938676
ENSSSCG00000001474	100156801	ENSG00000204231	RXRB	treatment_group_main	0.831677	0.996631
ENSSSCG00000001475	100155600	ENSG00000112473	SLC39A7	treatment_group_main	0.690766	0.991471
ENSSSCG00000001476	100154372	ENSG00000204228	HSD17B8	treatment_group_main	0.789379	0.994187
ENSSSCG00000001477	100153162	ENSG00000204227	RING1	treatment_group_main	0.723991	0.991471
ENSSSCG00000001478	100151964	ENSG00000112175	BMP5	treatment_group_main	0.134236	0.859012
ENSSSCG00000001479	100627473	ENSG00000146151	HMGCLL1	treatment_group_main	0.513744	0.982205
ENSSSCG00000001480	100521501	ENSG00000187871	GFRAL	treatment_group_main	0.00492487	0.536908
ENSSSCG00000001481	397428	ENSG00000137252	HCRTR2	treatment_group_main	0.428161	0.970866
ENSSSCG00000001483	100155972	ENSG00000168143	FAM83B	treatment_group_main	0.0109995	0.612354
ENSSSCG00000001484	100153159	ENSG00000137251	TINAG	treatment_group_main	0.710998	0.991471
ENSSSCG00000001485	100623023	ENSG00000146147	MLIP	treatment_group_main	0.423916	0.96973
ENSSSCG00000001486	100154780	ENSG00000137269	LRRC1	treatment_group_main	0.0457425	0.762005
ENSSSCG00000001487	100152767	ENSG00000124743	KLHL31	treatment_group_main	0.416622	0.968821
ENSSSCG00000001488	100522018	ENSG00000001084	GCLC	treatment_group_main	0.749768	0.99257
ENSSSCG00000001493	100156829	ENSG00000146143	PRIM2	treatment_group_main	0.453893	0.977175
ENSSSCG00000001497	100155018	ENSG00000112200	ZNF451	treatment_group_main	0.145187	0.867592
ENSSSCG00000001500	100523618	ENSG00000124749	COL21A1	treatment_group_main	0.00337399	0.496696
ENSSSCG00000001501	100152596	ENSG00000223501	VPS52	treatment_group_main	0.294308	0.94186
ENSSSCG00000001502	396980	ENSG00000231500	RPS18	treatment_group_main	0.874619	0.996631
ENSSSCG00000001503	100155431	ENSG00000235863	B3GALT4	treatment_group_main	0.779601	0.994187
ENSSSCG00000001504	100154206	ENSG00000227057	WDR46	treatment_group_main	0.901128	0.996631
ENSSSCG00000001505	100152995	ENSG00000204220	PFDN6	treatment_group_main	0.964631	0.998917
ENSSSCG00000001506	100151794	ENSG00000237441	RGL2	treatment_group_main	0.484601	0.981358
ENSSSCG00000001507	100155428	ENSG00000231925	TAPBP	treatment_group_main	0.600208	0.984268
ENSSSCG00000001509	100524813	ENSG00000204209	DAXX	treatment_group_main	0.366763	0.957015
ENSSSCG00000001510	100154627	ENSG00000237649	KIFC1	treatment_group_main	0.218203	0.927417
ENSSSCG00000001511	100153414	ENSG00000112511	PHF1	treatment_group_main	0.531271	0.982708
ENSSSCG00000001512	100152220	ENSG00000112514	CUTA	treatment_group_main	0.513647	0.982205
ENSSSCG00000001513	100525524	ENSG00000197283	SYNGAP1	treatment_group_main	0.0880452	0.801865
ENSSSCG00000001516	397543	ENSG00000030110	BAK1	treatment_group_main	0.522923	0.982363
ENSSSCG00000001518	100155015	ENSG00000096433	ITPR3	treatment_group_main	0.111108	0.83859
ENSSSCG00000001520	100511389	ENSG00000161904	LEMD2	treatment_group_main	0.136567	0.859547
ENSSSCG00000001527	100512239	ENSG00000196821	ILRUN	treatment_group_main	0.284502	0.93984
ENSSSCG00000001531	100154606	ENSG00000124562	SNRPC	treatment_group_main	0.756818	0.993176
ENSSSCG00000001532	106504065	ENSG00000065060	BLTP3A	treatment_group_main	0.997206	0.999801
ENSSSCG00000001533	100151814	ENSG00000064995	TAF11	treatment_group_main	0.0386493	0.757345
ENSSSCG00000001534	100625697	ENSG00000064999	ANKS1A	treatment_group_main	0.0917374	0.805978
ENSSSCG00000001535	100154604	ENSG00000124678	TCP11	treatment_group_main	0.0459606	0.762105
ENSSSCG00000001536	100738130	ENSG00000146197	SCUBE3	treatment_group_main	0.347838	0.957015
ENSSSCG00000001537	106504047	ENSG00000065029	ZNF76	treatment_group_main	0.263701	0.938676
ENSSSCG00000001538	100154998	ENSG00000023892	DEF6	treatment_group_main	0.645284	0.98761
ENSSSCG00000001539	397297	ENSG00000112033	PPARD	treatment_group_main	0.19314	0.902816
ENSSSCG00000001543	100037993	ENSG00000198755	RPL10A	treatment_group_main	0.929012	0.996671
ENSSSCG00000001544	654299	ENSG00000007866	TEAD3	treatment_group_main	0.116195	0.842802
ENSSSCG00000001546	NA	ENSG00000112039	FANCE	treatment_group_main	0.592425	0.984268
ENSSSCG00000001549	100155423	ENSG00000096060	FKBP5	treatment_group_main	0.421648	0.96973
ENSSSCG00000001550	100157423	ENSG00000157343	ARMC12	treatment_group_main	0.312822	0.95196
ENSSSCG00000001553	100152593	ENSG00000197753	LHFPL5	treatment_group_main	0.823634	0.996631
ENSSSCG00000001554	100155422	ENSG00000096063	SRPK1	treatment_group_main	0.493954	0.981358
ENSSSCG00000001555	100621069	ENSG00000112053	SLC26A8	treatment_group_main	0.923244	0.996631
ENSSSCG00000001556	100156630	ENSG00000112062	MAPK14	treatment_group_main	0.423866	0.96973
ENSSSCG00000001559	100154642	ENSG00000180316	PNPLA1	treatment_group_main	0.871684	0.996631
ENSSSCG00000001560	100152200	ENSG00000189325	BNIP5	treatment_group_main	0.290746	0.94186
ENSSSCG00000001561	100156210	ENSG00000010030	ETV7	treatment_group_main	0.0758065	0.797662
ENSSSCG00000001562	100154621	ENSG00000112078	KCTD20	treatment_group_main	0.750472	0.992572
ENSSSCG00000001563	100153410	ENSG00000112079	STK38	treatment_group_main	0.830032	0.996631
ENSSSCG00000001564	100739153	ENSG00000112081	SRSF3	treatment_group_main	0.769351	0.994187
ENSSSCG00000001565	100152215	ENSG00000124762	CDKN1A	treatment_group_main	0.0479663	0.766781
ENSSSCG00000001566	100153789	ENSG00000255587	RAB44	treatment_group_main	0.172093	0.891419
ENSSSCG00000001570	100155010	ENSG00000164530	PI16	treatment_group_main	0.427239	0.970866
ENSSSCG00000001571	100152609	ENSG00000137409	MTCH1	treatment_group_main	0.41731	0.96973
ENSSSCG00000001572	100524814	ENSG00000146192	FGD2	treatment_group_main	0.404322	0.965829
ENSSSCG00000001573	100157844	ENSG00000137193	PIM1	treatment_group_main	0.0378299	0.755168
ENSSSCG00000001577	100512665	ENSG00000065491	TBC1D22B	treatment_group_main	0.724484	0.991471
ENSSSCG00000001578	100153408	ENSG00000112130	RNF8	treatment_group_main	0.626695	0.986219
ENSSSCG00000001595	100155713	ENSG00000146122	DAAM2	treatment_group_main	0.36991	0.957015
ENSSSCG00000001596	100154835	ENSG00000124615	MOCS1	treatment_group_main	0.120905	0.849992
ENSSSCG00000001597	100153249	ENSG00000156564	LRFN2	treatment_group_main	0.0170811	0.657365
ENSSSCG00000001611	100151920	ENSG00000001167	NFYA	treatment_group_main	0.916888	0.996631
ENSSSCG00000001613	100154756	ENSG00000161911	TREML1	treatment_group_main	0.365197	0.957015
ENSSSCG00000001616	100738047	ENSG00000112195	TREML2	treatment_group_main	0.951808	0.997657
ENSSSCG00000001618	100153074	ENSG00000096264	NCR2	treatment_group_main	0.246403	0.938676
ENSSSCG00000001619	100153907	ENSG00000137166	FOXP4	treatment_group_main	0.694274	0.991471
ENSSSCG00000001620	100152701	ENSG00000112559	MDFI	treatment_group_main	0.272093	0.939637
ENSSSCG00000001621	100157940	ENSG00000112561	TFEB	treatment_group_main	0.642958	0.987597
ENSSSCG00000001625	100521201	ENSG00000096088	PGC	treatment_group_main	0.0575076	0.781997
ENSSSCG00000001629	100739105	ENSG00000164663	USP49	treatment_group_main	0.386183	0.96112
ENSSSCG00000001638	100155549	ENSG00000048544	MRPS10	treatment_group_main	0.614924	0.985551
ENSSSCG00000001639	100153071	ENSG00000124496	TRERF1	treatment_group_main	0.18046	0.893567
ENSSSCG00000001641	100522688	ENSG00000024048	UBR2	treatment_group_main	0.558576	0.982708
ENSSSCG00000001646	100134970	ENSG00000112624	BICRAL	treatment_group_main	0.559218	0.982708
ENSSSCG00000001651	100126290	ENSG00000137161	CNPY3	treatment_group_main	0.514615	0.982205
ENSSSCG00000001653	100126288	ENSG00000124587	PEX6	treatment_group_main	0.652392	0.989726
ENSSSCG00000001654	100134967	ENSG00000112640	PPP2R5D	treatment_group_main	0.294674	0.94186
ENSSSCG00000001655	100126291	ENSG00000124733	MEA1	treatment_group_main	0.711647	0.991471
ENSSSCG00000001656	100141407	ENSG00000124541	RRP36	treatment_group_main	0.943722	0.997486
ENSSSCG00000001657	100141398	ENSG00000044090	CUL7	treatment_group_main	0.192823	0.902816
ENSSSCG00000001658	100151914	ENSG00000112651	MRPL2	treatment_group_main	0.042225	0.761543
ENSSSCG00000001659	100157157	ENSG00000137171	KLC4	treatment_group_main	0.209174	0.918194
ENSSSCG00000001660	100153873	ENSG00000112655	PTK7	treatment_group_main	0.615639	0.985551
ENSSSCG00000001661	100155958	ENSG00000112658	SRF	treatment_group_main	0.339308	0.954262
ENSSSCG00000001664	100155509	ENSG00000146216	TTBK1	treatment_group_main	0.153094	0.876389
ENSSSCG00000001667	100153069	ENSG00000171467	ZNF318	treatment_group_main	0.214897	0.923307
ENSSSCG00000001672	100154285	ENSG00000146215	CRIP3	treatment_group_main	0.682243	0.991471
ENSSSCG00000001679	100155084	ENSG00000124571	XPO5	treatment_group_main	0.632791	0.986576
ENSSSCG00000001680	100152696	ENSG00000124574	ABCC10	treatment_group_main	0.82266	0.996631
ENSSSCG00000001683	100153104	ENSG00000170734	POLH	treatment_group_main	0.586596	0.983222
ENSSSCG00000001688	100736996	ENSG00000137221	TJAP1	treatment_group_main	0.521914	0.982205
ENSSSCG00000001689	100514413	ENSG00000172432	GTPBP2	treatment_group_main	0.967309	0.998917
ENSSSCG00000001691	100157153	ENSG00000172426	RSPH9	treatment_group_main	0.0516691	0.769418
ENSSSCG00000001692	100154748	ENSG00000096080	MRPS18A	treatment_group_main	0.616261	0.985551
ENSSSCG00000001695	397157	ENSG00000112715	VEGFA	treatment_group_main	0.655331	0.990428
ENSSSCG00000001696	100157118	ENSG00000180992	MRPL14	treatment_group_main	0.930262	0.996671
ENSSSCG00000001697	100151872	ENSG00000137216	TMEM63B	treatment_group_main	0.731087	0.991471
ENSSSCG00000001698	100156753	ENSG00000137225	CAPN11	treatment_group_main	0.257686	0.938676
ENSSSCG00000001700	396631	ENSG00000112759	SLC29A1	treatment_group_main	0.98568	0.99959
ENSSSCG00000001701	396742	ENSG00000096384	HSP90AB1	treatment_group_main	0.433744	0.972873
ENSSSCG00000001702	100516086	ENSG00000157593	SLC35B2	treatment_group_main	0.984039	0.99959
ENSSSCG00000001703	100153486	ENSG00000146232	NFKBIE	treatment_group_main	0.472042	0.98082
ENSSSCG00000001705	100156326	ENSG00000146221	TCTE1	treatment_group_main	0.994368	0.999801
ENSSSCG00000001706	100155115	ENSG00000124608	AARS2	treatment_group_main	0.657299	0.990428
ENSSSCG00000001708	100153900	ENSG00000096401	CDC5L	treatment_group_main	0.809857	0.995941
ENSSSCG00000001709	100154712	ENSG00000196284	SUPT3H	treatment_group_main	0.107005	0.830639
ENSSSCG00000001710	100737965	ENSG00000124813	RUNX2	treatment_group_main	0.513244	0.982205
ENSSSCG00000001715	100153376	ENSG00000112796	ENPP5	treatment_group_main	0.637561	0.987391
ENSSSCG00000001716	100738282	ENSG00000172348	RCAN2	treatment_group_main	0.50586	0.982205
ENSSSCG00000001718	100113410	ENSG00000146233	CYP39A1	treatment_group_main	0.0903183	0.802576
ENSSSCG00000001720	100157774	ENSG00000153291	SLC25A27	treatment_group_main	0.0609423	0.785793
ENSSSCG00000001723	396593	ENSG00000146070	PLA2G7	treatment_group_main	0.315751	0.952592
ENSSSCG00000001727	100513161	ENSG00000146072	TNFRSF21	treatment_group_main	0.757086	0.993176
ENSSSCG00000001731	100513550	ENSG00000031691	CENPQ	treatment_group_main	0.172303	0.891419
ENSSSCG00000001732	399535	ENSG00000146085	MMUT	treatment_group_main	0.0544183	0.778689
ENSSSCG00000001734	NA	ENSG00000197261	C6orf141	treatment_group_main	0.287594	0.941472
ENSSSCG00000001735	100516620	ENSG00000112077	RHAG	treatment_group_main	0.00753743	0.570004
ENSSSCG00000001736	397369	ENSG00000124490	CRISP2	treatment_group_main	0.132796	0.85783
ENSSSCG00000001738	396673	ENSG00000170950	PGK2	treatment_group_main	0.495445	0.981358
ENSSSCG00000001750	396559	ENSG00000170915	PAQR8	treatment_group_main	0.0802124	0.799422
ENSSSCG00000001752	100151989	ENSG00000080644	CHRNA3	treatment_group_main	0.270668	0.939406
ENSSSCG00000001755	100155220	ENSG00000188266	HYKK	treatment_group_main	0.0409011	0.760083
ENSSSCG00000001756	100153993	ENSG00000136381	IREB2	treatment_group_main	0.888703	0.996631
ENSSSCG00000001757	100153204	ENSG00000140395	SKIC8	treatment_group_main	0.95686	0.998159
ENSSSCG00000001760	100156446	ENSG00000103740	ACSBG1	treatment_group_main	0.807983	0.995124
ENSSSCG00000001769	100154823	ENSG00000185787	MORF4L1	treatment_group_main	0.247621	0.938676
ENSSSCG00000001770	396969	ENSG00000103811	CTSH	treatment_group_main	0.50491	0.982205
ENSSSCG00000001773	100155219	ENSG00000166557	TMED3	treatment_group_main	0.361929	0.957015
ENSSSCG00000001779	100155656	ENSG00000086666	ZFAND6	treatment_group_main	0.975346	0.999254
ENSSSCG00000001780	100623036	ENSG00000103876	FAH	treatment_group_main	0.869131	0.996631
ENSSSCG00000001782	100522555	ENSG00000136379	ABHD17C	treatment_group_main	0.523154	0.982363
ENSSSCG00000001786	100156420	ENSG00000156206	CFAP161	treatment_group_main	0.99198	0.999801
ENSSSCG00000001787	396589	ENSG00000172349	IL16	treatment_group_main	0.842289	0.996631
ENSSSCG00000001788	100523317	ENSG00000172345	STARD5	treatment_group_main	0.856145	0.996631
ENSSSCG00000001789	100152791	ENSG00000188869	TMC3	treatment_group_main	0.604531	0.984831
ENSSSCG00000001792	100155652	ENSG00000140598	EFL1	treatment_group_main	0.624076	0.986219
ENSSSCG00000001793	100157238	ENSG00000156218	ADAMTSL3	treatment_group_main	0.588166	0.983448
ENSSSCG00000001795	100157660	ENSG00000140600	SH3GL3	treatment_group_main	0.400637	0.964022
ENSSSCG00000001800	100155238	ENSG00000136404	TM6SF1	treatment_group_main	0.889848	0.996631
ENSSSCG00000001801	100154013	ENSG00000064726	BTBD1	treatment_group_main	0.511576	0.982205
ENSSSCG00000001804	100156419	ENSG00000103942	HOMER2	treatment_group_main	0.543236	0.982708
ENSSSCG00000001805	100153988	ENSG00000156232	WHAMM	treatment_group_main	0.98341	0.99959
ENSSSCG00000001806	100513991	ENSG00000186628	FSD2	treatment_group_main	0.204525	0.915267
ENSSSCG00000001810	100514527	ENSG00000073417	PDE8A	treatment_group_main	0.515632	0.982205
ENSSSCG00000001814	100157656	ENSG00000140575	IQGAP1	treatment_group_main	0.348545	0.957015
ENSSSCG00000001816	100141304	ENSG00000197299	BLM	treatment_group_main	0.514741	0.982205
ENSSSCG00000001817	100156882	ENSG00000140564	FURIN	treatment_group_main	0.483035	0.981358
ENSSSCG00000001818	100155631	ENSG00000182511	FES	treatment_group_main	0.43677	0.974782
ENSSSCG00000001819	100154397	ENSG00000196547	MAN2A2	treatment_group_main	0.93761	0.997252
ENSSSCG00000001820	100153189	ENSG00000184508	HDDC3	treatment_group_main	0.0405494	0.758156
ENSSSCG00000001821	100151986	ENSG00000140553	UNC45A	treatment_group_main	0.612905	0.985551
ENSSSCG00000001822	100155673	ENSG00000166965	RCCD1	treatment_group_main	0.496236	0.981358
ENSSSCG00000001823	100157217	ENSG00000159650	UROC1	treatment_group_main	0.522109	0.982205
ENSSSCG00000001824	100156021	ENSG00000070476	ZXDC	treatment_group_main	0.91686	0.996631
ENSSSCG00000001825	100154393	ENSG00000114544	SLC41A3	treatment_group_main	0.625481	0.986219
ENSSSCG00000001834	397545	ENSG00000140545	MFGE8	treatment_group_main	0.694545	0.991471
ENSSSCG00000001835	100153434	ENSG00000140526	ABHD2	treatment_group_main	0.496068	0.981358
ENSSSCG00000001836	100521278	ENSG00000140522	RLBP1	treatment_group_main	0.65422	0.990428
ENSSSCG00000001837	100156260	ENSG00000140525	FANCI	treatment_group_main	0.904557	0.996631
ENSSSCG00000001838	100157469	ENSG00000140521	POLG	treatment_group_main	0.344651	0.957015
ENSSSCG00000001840	100624604	ENSG00000166813	KIF7	treatment_group_main	0.714037	0.991471
ENSSSCG00000001844	654411	ENSG00000166819	PLIN1	treatment_group_main	0.315296	0.952592
ENSSSCG00000001848	100153433	ENSG00000188095	MESP2	treatment_group_main	0.370562	0.957015
ENSSSCG00000001849	397520	ENSG00000166825	ANPEP	treatment_group_main	0.580398	0.982708
ENSSSCG00000001850	100689297	ENSG00000242498	ARPIN	treatment_group_main	0.312125	0.951859
ENSSSCG00000001852	397603	ENSG00000182054	IDH2	treatment_group_main	0.295594	0.94186
ENSSSCG00000001858	100157484	ENSG00000185043	CIB1	treatment_group_main	0.2485	0.938676
ENSSSCG00000001862	396615	ENSG00000140374	ETFA	treatment_group_main	0.751502	0.992781
ENSSSCG00000001865	100154669	ENSG00000140386	SCAPER	treatment_group_main	0.0105819	0.60052
ENSSSCG00000001866	100153840	ENSG00000117906	RCN2	treatment_group_main	0.982321	0.99959
ENSSSCG00000001867	100152628	ENSG00000140368	PSTPIP1	treatment_group_main	0.599944	0.984268
ENSSSCG00000001868	100157865	ENSG00000140391	TSPAN3	treatment_group_main	0.269784	0.938676
ENSSSCG00000001869	100152646	ENSG00000173517	PEAK1	treatment_group_main	0.00216692	0.470475
ENSSSCG00000001871	100156673	ENSG00000140382	HMG20A	treatment_group_main	0.975094	0.999254
ENSSSCG00000001875	100153032	ENSG00000173548	SNX33	treatment_group_main	0.598463	0.984268
ENSSSCG00000001877	100157075	ENSG00000169371	SNUPN	treatment_group_main	0.276222	0.939637
ENSSSCG00000001878	100513481	ENSG00000169410	PTPN9	treatment_group_main	0.870116	0.996631
ENSSSCG00000001880	100621221	ENSG00000169375	SIN3A	treatment_group_main	0.910477	0.996631
ENSSSCG00000001881	100156538	ENSG00000140400	MAN2C1	treatment_group_main	0.0518222	0.769418
ENSSSCG00000001882	100155341	ENSG00000140398	NEIL1	treatment_group_main	0.356505	0.957015
ENSSSCG00000001884	100152086	ENSG00000140365	COMMD4	treatment_group_main	0.805443	0.994644
ENSSSCG00000001885	100154113	ENSG00000167173	C15orf39	treatment_group_main	0.770842	0.994187
ENSSSCG00000001887	100156508	ENSG00000198794	SCAMP5	treatment_group_main	0.355796	0.957015
ENSSSCG00000001888	100157338	ENSG00000178718	RPP25	treatment_group_main	0.985716	0.99959
ENSSSCG00000001892	100154517	ENSG00000140497	SCAMP2	treatment_group_main	0.429668	0.970936
ENSSSCG00000001898	100520750	ENSG00000140474	ULK3	treatment_group_main	0.946566	0.997486
ENSSSCG00000001900	100154110	ENSG00000103653	CSK	treatment_group_main	0.788097	0.994187
ENSSSCG00000001901	100152910	ENSG00000140505	CYP1A2	treatment_group_main	0.724014	0.991471
ENSSSCG00000001903	100156966	ENSG00000179151	EDC3	treatment_group_main	0.142797	0.866031
ENSSSCG00000001904	100155768	ENSG00000179335	CLK3	treatment_group_main	0.104664	0.827618
ENSSSCG00000001905	100521805	ENSG00000179361	ARID3B	treatment_group_main	0.797187	0.994187
ENSSSCG00000001906	403103	ENSG00000140465	CYP1A1	treatment_group_main	0.68905	0.991471
ENSSSCG00000001907	100157747	ENSG00000138629	UBL7	treatment_group_main	0.307667	0.949084
ENSSSCG00000001908	100622018	ENSG00000140481	CCDC33	treatment_group_main	0.0172567	0.657365
ENSSSCG00000001912	100157336	ENSG00000140464	PML	treatment_group_main	0.712801	0.991471
ENSSSCG00000001913	100156113	ENSG00000067221	STOML1	treatment_group_main	0.0427161	0.761543
ENSSSCG00000001917	100153704	ENSG00000103855	CD276	treatment_group_main	0.663893	0.990428
ENSSSCG00000001918	100155307	ENSG00000156642	NPTN	treatment_group_main	0.259841	0.938676
ENSSSCG00000001921	100510914	ENSG00000067141	NEO1	treatment_group_main	0.110505	0.838402
ENSSSCG00000001924	100513212	ENSG00000140463	BBS4	treatment_group_main	0.241526	0.938676
ENSSSCG00000001925	100623786	ENSG00000159322	ADPGK	treatment_group_main	0.426373	0.970528
ENSSSCG00000001926	100153702	ENSG00000187806	TMEM202	treatment_group_main	0.595887	0.984268
ENSSSCG00000001927	100142664	ENSG00000213614	HEXA	treatment_group_main	0.74961	0.99257
ENSSSCG00000001930	100158154	ENSG00000067225	PKM	treatment_group_main	0.54972	0.982708
ENSSSCG00000001934	100155766	ENSG00000100934	SEC23A	treatment_group_main	0.813405	0.996364
ENSSSCG00000001942	100156821	ENSG00000198807	PAX9	treatment_group_main	0.573492	0.982708
ENSSSCG00000001946	100516143	ENSG00000151332	MBIP	treatment_group_main	0.784793	0.994187
ENSSSCG00000001947	100156007	ENSG00000100916	BRMS1L	treatment_group_main	0.128786	0.85783
ENSSSCG00000001950	100519610	ENSG00000100890	PRORP	treatment_group_main	0.993831	0.999801
ENSSSCG00000001952	406188	ENSG00000100906	NFKBIA	treatment_group_main	0.395515	0.964022
ENSSSCG00000001955	100154361	ENSG00000100883	SRP54	treatment_group_main	0.590535	0.984268
ENSSSCG00000001958	100151954	ENSG00000198604	BAZ1A	treatment_group_main	0.58702	0.983298
ENSSSCG00000001959	497233	ENSG00000165410	CFL2	treatment_group_main	0.93435	0.997175
ENSSSCG00000001960	100153549	ENSG00000129518	EAPP	treatment_group_main	0.99613	0.999801
ENSSSCG00000001963	100152368	ENSG00000129521	EGLN3	treatment_group_main	0.286242	0.940305
ENSSSCG00000001966	100520849	ENSG00000100852	ARHGAP5	treatment_group_main	0.647092	0.988193
ENSSSCG00000001968	100736652	ENSG00000151413	NUBPL	treatment_group_main	0.972337	0.999254
ENSSSCG00000001970	NA	ENSG00000129493	HEATR5A	treatment_group_main	0.609002	0.985551
ENSSSCG00000001971	100152212	ENSG00000092148	HECTD1	treatment_group_main	0.772039	0.994187
ENSSSCG00000001972	100154615	ENSG00000100478	AP4S1	treatment_group_main	0.137537	0.859547
ENSSSCG00000001973	100157840	ENSG00000092108	SCFD1	treatment_group_main	0.913044	0.996631
ENSSSCG00000001974	100153402	ENSG00000092140	G2E3	treatment_group_main	0.32052	0.952592
ENSSSCG00000001977	100514852	ENSG00000168952	STXBP6	treatment_group_main	0.0149373	0.645552
ENSSSCG00000001978	100152450	ENSG00000100450	GZMH	treatment_group_main	0.589243	0.98376
ENSSSCG00000001983	100152844	ENSG00000100445	SDR39U1	treatment_group_main	0.475204	0.98082
ENSSSCG00000001984	100158093	ENSG00000100441	KHNYN	treatment_group_main	0.466502	0.980022
ENSSSCG00000001985	100127149	ENSG00000139899	CBLN3	treatment_group_main	0.040595	0.758156
ENSSSCG00000001987	100153263	ENSG00000129465	RIPK3	treatment_group_main	0.297492	0.943614
ENSSSCG00000001988	100152067	ENSG00000129467	ADCY4	treatment_group_main	0.83506	0.996631
ENSSSCG00000001989	100127160	ENSG00000136305	CIDEB	treatment_group_main	0.192537	0.902816
ENSSSCG00000001990	100154880	ENSG00000196943	NOP9	treatment_group_main	0.087779	0.801865
ENSSSCG00000001991	100519262	ENSG00000157379	DHRS1	treatment_group_main	0.403526	0.965397
ENSSSCG00000001992	100049679	ENSG00000100949	RABGGTA	treatment_group_main	0.97951	0.99959
ENSSSCG00000001993	100156489	ENSG00000092295	TGM1	treatment_group_main	0.454771	0.977175
ENSSSCG00000001994	100155296	ENSG00000092330	TINF2	treatment_group_main	0.118666	0.84741
ENSSSCG00000002000	100157703	ENSG00000196497	IPO4	treatment_group_main	0.708749	0.991471
ENSSSCG00000002001	100152822	ENSG00000100918	REC8	treatment_group_main	0.916983	0.996631
ENSSSCG00000002002	780415	ENSG00000213928	IRF9	treatment_group_main	0.585043	0.983222
ENSSSCG00000002003	NA	ENSG00000092098	RNF31	treatment_group_main	0.0720757	0.795879
ENSSSCG00000002004	397522	ENSG00000100911	PSME2	treatment_group_main	0.998013	0.999801
ENSSSCG00000002005	100153238	ENSG00000100908	EMC9	treatment_group_main	0.0841617	0.800547
ENSSSCG00000002006	397572	ENSG00000092010	PSME1	treatment_group_main	0.0237087	0.691115
ENSSSCG00000002007	100147706	ENSG00000139914	FITM1	treatment_group_main	0.882533	0.996631
ENSSSCG00000002008	100157270	ENSG00000100897	DCAF11	treatment_group_main	0.534426	0.982708
ENSSSCG00000002009	403165	ENSG00000100889	PCK2	treatment_group_main	0.900455	0.996631
ENSSSCG00000002012	100154847	ENSG00000186648	CARMIL3	treatment_group_main	0.383741	0.9592
ENSSSCG00000002013	397082	ENSG00000157326	DHRS4	treatment_group_main	0.701416	0.991471
ENSSSCG00000002014	100152448	ENSG00000092051	JPH4	treatment_group_main	0.0169192	0.657365
ENSSSCG00000002015	100157682	ENSG00000213983	AP1G2	treatment_group_main	0.962443	0.998683
ENSSSCG00000002016	396635	ENSG00000259431	THTPA	treatment_group_main	0.283778	0.93984
ENSSSCG00000002020	100513213	ENSG00000129460	NGDN	treatment_group_main	0.726968	0.991471
ENSSSCG00000002023	100154044	ENSG00000129473	BCL2L2	treatment_group_main	0.0381189	0.755168
ENSSSCG00000002025	100152841	ENSG00000092096	SLC22A17	treatment_group_main	0.136717	0.859547
ENSSSCG00000002028	100514659	ENSG00000166091	CMTM5	treatment_group_main	0.501308	0.982205
ENSSSCG00000002032	100522330	ENSG00000092068	SLC7A8	treatment_group_main	0.107586	0.831177
ENSSSCG00000002033	100157564	ENSG00000092067	CEBPE	treatment_group_main	0.742403	0.992282
ENSSSCG00000002034	100156353	ENSG00000100813	ACIN1	treatment_group_main	0.608325	0.985551
ENSSSCG00000002035	100522881	ENSG00000179933	C14orf119	treatment_group_main	0.517673	0.982205
ENSSSCG00000002036	NA	ENSG00000100804	PSMB5	treatment_group_main	0.601481	0.98432
ENSSSCG00000002037	100156315	ENSG00000139880	CDH24	treatment_group_main	0.113422	0.842229
ENSSSCG00000002040	100157971	ENSG00000172590	MRPL52	treatment_group_main	0.255354	0.938676
ENSSSCG00000002041	100037972	ENSG00000155465	SLC7A7	treatment_group_main	0.180045	0.893188
ENSSSCG00000002042	100154992	ENSG00000155463	OXA1L	treatment_group_main	0.843996	0.996631
ENSSSCG00000002050	396984	ENSG00000129562	DAD1	treatment_group_main	0.2872	0.941032
ENSSSCG00000002051	100154266	ENSG00000100439	ABHD4	treatment_group_main	0.287638	0.941472
ENSSSCG00000002099	NA	ENSG00000211782	TRAV8-1	treatment_group_main	0.384024	0.9592
ENSSSCG00000002127	100156733	ENSG00000100888	CHD8	treatment_group_main	0.0850645	0.801113
ENSSSCG00000002129	100155563	ENSG00000092200	RPGRIP1	treatment_group_main	0.793042	0.994187
ENSSSCG00000002134	396701	ENSG00000182545	RNASE10	treatment_group_main	0.155502	0.879103
ENSSSCG00000002135	100157138	ENSG00000198805	PNP	treatment_group_main	0.335267	0.952943
ENSSSCG00000002138	100153498	ENSG00000092094	OSGEP	treatment_group_main	0.675182	0.991471
ENSSSCG00000002140	100154698	ENSG00000185271	KLHL33	treatment_group_main	0.802558	0.994416
ENSSSCG00000002142	100152287	ENSG00000129566	TEP1	treatment_group_main	0.359281	0.957015
ENSSSCG00000002143	100518917	ENSG00000129484	PARP2	treatment_group_main	0.133281	0.85783
ENSSSCG00000002144	NA	ENSG00000100814	CCNB1IP1	treatment_group_main	0.688606	0.991471
ENSSSCG00000002145	100157553	ENSG00000136319	TTC5	treatment_group_main	0.86785	0.996631
ENSSSCG00000002187	100518794	ENSG00000176230	OR4K17	treatment_group_main	0.0405285	0.758156
ENSSSCG00000002235	100152542	ENSG00000176454	LPCAT4	treatment_group_main	0.104786	0.827618
ENSSSCG00000002243	100156993	ENSG00000140199	SLC12A6	treatment_group_main	0.732873	0.991894
ENSSSCG00000002245	100154146	ENSG00000134152	KATNBL1	treatment_group_main	0.399736	0.964022
ENSSSCG00000002252	100155895	ENSG00000140450	ARRDC4	treatment_group_main	0.689268	0.991471
ENSSSCG00000002257	100155210	ENSG00000140563	MCTP2	treatment_group_main	0.71339	0.991471
ENSSSCG00000002258	NA	ENSG00000183655	KLHL25	treatment_group_main	0.0896231	0.801865
ENSSSCG00000002259	397631	ENSG00000170776	AKAP13	treatment_group_main	0.913175	0.996631
ENSSSCG00000002262	100157784	ENSG00000185518	SV2B	treatment_group_main	0.332731	0.952811
ENSSSCG00000002263	100156054	ENSG00000176463	SLCO3A1	treatment_group_main	0.561964	0.982708
ENSSSCG00000002266	100156869	ENSG00000173575	CHD2	treatment_group_main	0.299098	0.945224
ENSSSCG00000002267	100156429	ENSG00000182175	RGMA	treatment_group_main	0.434075	0.972873
ENSSSCG00000002268	100153460	ENSG00000179841	AKAP5	treatment_group_main	0.419794	0.96973
ENSSSCG00000002269	414382	ENSG00000100714	MTHFD1	treatment_group_main	0.187231	0.898022
ENSSSCG00000002275	100157071	ENSG00000165807	PPP1R36	treatment_group_main	0.221426	0.9282
ENSSSCG00000002276	100155870	ENSG00000126822	PLEKHG3	treatment_group_main	0.975047	0.999254
ENSSSCG00000002277	100154659	ENSG00000070182	SPTB	treatment_group_main	0.722519	0.991471
ENSSSCG00000002280	100512115	ENSG00000139998	RAB15	treatment_group_main	0.577933	0.982708
ENSSSCG00000002281	100512293	ENSG00000257365	FNTB	treatment_group_main	0.706442	0.991471
ENSSSCG00000002283	396933	ENSG00000033170	FUT8	treatment_group_main	0.441944	0.975656
ENSSSCG00000002284	NA	ENSG00000196553	CCDC196	treatment_group_main	0.340293	0.954359
ENSSSCG00000002285	100153443	ENSG00000171723	GPHN	treatment_group_main	0.515327	0.982205
ENSSSCG00000002287	100152635	ENSG00000072415	PALS1	treatment_group_main	0.00622276	0.570004
ENSSSCG00000002290	100154251	ENSG00000100558	PLEK2	treatment_group_main	0.208331	0.917587
ENSSSCG00000002292	NA	ENSG00000054690	PLEKHH1	treatment_group_main	0.181122	0.893567
ENSSSCG00000002294	100155893	ENSG00000081181	ARG2	treatment_group_main	0.135411	0.859012
ENSSSCG00000002295	404692	ENSG00000100568	VTI1B	treatment_group_main	0.20041	0.909351
ENSSSCG00000002296	100154684	ENSG00000072042	RDH11	treatment_group_main	0.21875	0.927524
ENSSSCG00000002297	100153020	ENSG00000139988	RDH12	treatment_group_main	0.0325532	0.729897
ENSSSCG00000002298	100155869	ENSG00000072121	ZFYVE26	treatment_group_main	0.166561	0.889557
ENSSSCG00000002305	100155300	ENSG00000081177	EXD2	treatment_group_main	0.846588	0.996631
ENSSSCG00000002307	100152505	ENSG00000100632	ERH	treatment_group_main	0.937092	0.997252
ENSSSCG00000002311	100155733	ENSG00000100647	SUSD6	treatment_group_main	0.597664	0.984268
ENSSSCG00000002313	100153302	ENSG00000100652	SLC10A1	treatment_group_main	0.902923	0.996631
ENSSSCG00000002314	100157351	ENSG00000198732	SMOC1	treatment_group_main	0.934338	0.997175
ENSSSCG00000002316	100525232	ENSG00000133983	COX16	treatment_group_main	0.785572	0.994187
ENSSSCG00000002329	100155753	ENSG00000006432	MAP3K9	treatment_group_main	0.618682	0.985965
ENSSSCG00000002330	100154536	ENSG00000100731	PCNX1	treatment_group_main	0.714692	0.991471
ENSSSCG00000002332	100157762	ENSG00000197555	SIPA1L1	treatment_group_main	0.0925244	0.806741
ENSSSCG00000002333	100156555	ENSG00000205683	DPF3	treatment_group_main	0.034607	0.735139
ENSSSCG00000002337	100154908	ENSG00000165861	ZFYVE1	treatment_group_main	0.474897	0.98082
ENSSSCG00000002340	780411	ENSG00000080815	PSEN1	treatment_group_main	0.473722	0.98082
ENSSSCG00000002341	100523451	ENSG00000100767	PAPLN	treatment_group_main	0.0153197	0.645552
ENSSSCG00000002344	100523074	ENSG00000170468	RIOX1	treatment_group_main	0.716992	0.991471
ENSSSCG00000002348	100152868	ENSG00000205669	ACOT6	treatment_group_main	0.458496	0.977175
ENSSSCG00000002349	100158115	ENSG00000177465	ACOT4	treatment_group_main	0.20123	0.910849
ENSSSCG00000002350	100623005	ENSG00000156030	MIDEAS	treatment_group_main	0.820151	0.996631
ENSSSCG00000002351	100156930	ENSG00000140043	PTGR2	treatment_group_main	0.721507	0.991471
ENSSSCG00000002352	100512059	ENSG00000119725	ZNF410	treatment_group_main	0.909473	0.996631
ENSSSCG00000002353	100512240	ENSG00000156050	FAM161B	treatment_group_main	0.587449	0.983448
ENSSSCG00000002354	100155731	ENSG00000119723	COQ6	treatment_group_main	0.468094	0.980559
ENSSSCG00000002355	100154506	ENSG00000187097	ENTPD5	treatment_group_main	0.378029	0.957015
ENSSSCG00000002357	100153301	ENSG00000119711	ALDH6A1	treatment_group_main	0.219476	0.9282
ENSSSCG00000002366	397410	ENSG00000119655	NPC2	treatment_group_main	0.661833	0.990428
ENSSSCG00000002367	100738266	ENSG00000165898	ISCA2	treatment_group_main	0.161043	0.887316
ENSSSCG00000002368	100514300	ENSG00000119681	LTBP2	treatment_group_main	0.545362	0.982708
ENSSSCG00000002370	100622552	ENSG00000119682	AREL1	treatment_group_main	0.465045	0.979463
ENSSSCG00000002372	100152380	ENSG00000119596	YLPM1	treatment_group_main	0.926561	0.996631
ENSSSCG00000002373	100155976	ENSG00000119608	PROX2	treatment_group_main	0.00343622	0.496696
ENSSSCG00000002374	397690	ENSG00000119689	DLST	treatment_group_main	0.118409	0.84733
ENSSSCG00000002375	100152357	ENSG00000198208	RPS6KL1	treatment_group_main	0.478858	0.981358
ENSSSCG00000002377	100515216	ENSG00000119718	EIF2B2	treatment_group_main	0.475576	0.98082
ENSSSCG00000002378	100155997	ENSG00000119684	MLH3	treatment_group_main	0.396262	0.964022
ENSSSCG00000002380	100153971	ENSG00000119703	ZC2HC1C	treatment_group_main	0.648989	0.988843
ENSSSCG00000002381	100152772	ENSG00000119638	NEK9	treatment_group_main	0.475845	0.98082
ENSSSCG00000002383	100144486	ENSG00000170345	FOS	treatment_group_main	0.160529	0.887316
ENSSSCG00000002385	397400	ENSG00000119699	TGFB3	treatment_group_main	0.056694	0.781997
ENSSSCG00000002386	100516026	ENSG00000119650	IFT43	treatment_group_main	0.938	0.997252
ENSSSCG00000002387	100153141	ENSG00000089916	GPATCH2L	treatment_group_main	0.248849	0.938676
ENSSSCG00000002389	100511141	ENSG00000071246	VASH1	treatment_group_main	0.883245	0.996631
ENSSSCG00000002390	100154390	ENSG00000013523	ANGEL1	treatment_group_main	0.716955	0.991471
ENSSSCG00000002392	100152768	ENSG00000119669	IRF2BPL	treatment_group_main	0.451038	0.977175
ENSSSCG00000002396	100626791	ENSG00000100577	GSTZ1	treatment_group_main	0.835189	0.996631
ENSSSCG00000002397	100155173	ENSG00000009830	POMT2	treatment_group_main	0.635489	0.987089
ENSSSCG00000002398	102158165	ENSG00000165548	TMEM63C	treatment_group_main	0.377063	0.957015
ENSSSCG00000002403	100626440	ENSG00000151445	VIPAS39	treatment_group_main	0.827813	0.996631
ENSSSCG00000002404	100158010	ENSG00000100596	SPTLC2	treatment_group_main	0.726214	0.991471
ENSSSCG00000002406	100626607	ENSG00000100591	AHSA1	treatment_group_main	0.123977	0.851679
ENSSSCG00000002408	100154765	ENSG00000063761	ADCK1	treatment_group_main	0.0223412	0.691115
ENSSSCG00000002410	100520033	ENSG00000100629	CEP128	treatment_group_main	0.56473	0.982708
ENSSSCG00000002411	100154605	ENSG00000165417	GTF2A1	treatment_group_main	0.583733	0.983222
ENSSSCG00000002412	100157426	ENSG00000140022	STON2	treatment_group_main	0.089934	0.801865
ENSSSCG00000002414	100520751	ENSG00000071537	SEL1L	treatment_group_main	0.878718	0.996631
ENSSSCG00000002424	100153278	ENSG00000042317	SPATA7	treatment_group_main	0.034331	0.731963
ENSSSCG00000002425	100152076	ENSG00000070778	PTPN21	treatment_group_main	0.0189796	0.66381
ENSSSCG00000002426	100157303	ENSG00000100722	ZC3H14	treatment_group_main	0.239885	0.938676
ENSSSCG00000002427	100153276	ENSG00000165521	EML5	treatment_group_main	0.319611	0.952592
ENSSSCG00000002429	733584	ENSG00000053254	FOXN3	treatment_group_main	0.088633	0.801865
ENSSSCG00000002430	100738763	ENSG00000140025	EFCAB11	treatment_group_main	0.42612	0.970528
ENSSSCG00000002431	100153247	ENSG00000042088	TDP1	treatment_group_main	0.327862	0.952811
ENSSSCG00000002432	100623906	ENSG00000152315	KCNK13	treatment_group_main	0.892755	0.996631
ENSSSCG00000002433	100155274	ENSG00000100764	PSMC1	treatment_group_main	0.897688	0.996631
ENSSSCG00000002434	100154479	ENSG00000119720	NRDE2	treatment_group_main	0.0575761	0.782111
ENSSSCG00000002436	100154890	ENSG00000165914	TTC7B	treatment_group_main	0.0334599	0.731963
ENSSSCG00000002440	100152429	ENSG00000015133	CCDC88C	treatment_group_main	0.712703	0.991471
ENSSSCG00000002441	100157672	ENSG00000100796	PPP4R3A	treatment_group_main	0.569901	0.982708
ENSSSCG00000002442	100512175	ENSG00000133962	CATSPERB	treatment_group_main	0.397874	0.964022
ENSSSCG00000002443	100156455	ENSG00000165929	TC2N	treatment_group_main	0.779296	0.994187
ENSSSCG00000002444	100155248	ENSG00000140092	FBLN5	treatment_group_main	0.864173	0.996631
ENSSSCG00000002445	100154452	ENSG00000100815	TRIP11	treatment_group_main	0.879671	0.996631
ENSSSCG00000002446	100144422	ENSG00000066427	ATXN3	treatment_group_main	0.682343	0.991471
ENSSSCG00000002447	106507753	ENSG00000165934	CPSF2	treatment_group_main	0.216007	0.923682
ENSSSCG00000002449	100739619	ENSG00000183648	NDUFB1	treatment_group_main	0.336096	0.952943
ENSSSCG00000002450	100156914	ENSG00000140090	SLC24A4	treatment_group_main	0.429656	0.970936
ENSSSCG00000002451	100155709	ENSG00000100599	RIN3	treatment_group_main	0.933697	0.997175
ENSSSCG00000002452	100154477	ENSG00000100600	LGMN	treatment_group_main	0.330552	0.952811
ENSSSCG00000002455	100151911	ENSG00000066455	GOLGA5	treatment_group_main	0.192911	0.902816
ENSSSCG00000002457	100152339	ENSG00000100605	ITPK1	treatment_group_main	0.726988	0.991471
ENSSSCG00000002458	414384	ENSG00000153485	LYSET	treatment_group_main	0.871264	0.996631
ENSSSCG00000002460	100153874	ENSG00000012963	UBR7	treatment_group_main	0.428233	0.970866
ENSSSCG00000002461	100152664	ENSG00000011114	BTBD7	treatment_group_main	0.794981	0.994187
ENSSSCG00000002467	100153068	ENSG00000100628	ASB2	treatment_group_main	0.0352143	0.735498
ENSSSCG00000002469	100151873	ENSG00000089723	OTUB2	treatment_group_main	0.206308	0.915381
ENSSSCG00000002470	100157901	ENSG00000089737	DDX24	treatment_group_main	0.576552	0.982708
ENSSSCG00000002494	100511700	ENSG00000165959	CLMN	treatment_group_main	0.0603055	0.784481
ENSSSCG00000002495	100525411	ENSG00000176438	SYNE3	treatment_group_main	0.433598	0.972869
ENSSSCG00000002496	100154744	ENSG00000182512	GLRX5	treatment_group_main	0.188001	0.89893
ENSSSCG00000002502	100462716	ENSG00000066739	ATG2B	treatment_group_main	0.0570984	0.781997
ENSSSCG00000002504	100152573	ENSG00000140057	AK7	treatment_group_main	0.471745	0.98082
ENSSSCG00000002505	100156323	ENSG00000090060	PAPOLA	treatment_group_main	0.783139	0.994187
ENSSSCG00000002506	100157930	ENSG00000100749	VRK1	treatment_group_main	0.903253	0.996631
ENSSSCG00000002507	100154158	ENSG00000127152	BCL11B	treatment_group_main	0.00370335	0.496696
ENSSSCG00000002508	100152552	ENSG00000183576	SETD3	treatment_group_main	0.601718	0.984375
ENSSSCG00000002509	100157799	ENSG00000090061	CCNK	treatment_group_main	0.686243	0.991471
ENSSSCG00000002515	100515556	ENSG00000140107	SLC25A47	treatment_group_main	0.969779	0.998936
ENSSSCG00000002516	100515390	ENSG00000140105	WARS1	treatment_group_main	0.156519	0.879103
ENSSSCG00000002517	100513744	ENSG00000176473	WDR25	treatment_group_main	0.925088	0.996631
ENSSSCG00000002523	100156588	ENSG00000198752	CDC42BPB	treatment_group_main	0.970116	0.999028
ENSSSCG00000002525	100156979	ENSG00000131323	TRAF3	treatment_group_main	0.888457	0.996631
ENSSSCG00000002526	100155804	ENSG00000089902	RCOR1	treatment_group_main	0.405255	0.966439
ENSSSCG00000002528	100158172	ENSG00000196663	TECPR2	treatment_group_main	0.0951347	0.810164
ENSSSCG00000002530	100155781	ENSG00000100865	CINP	treatment_group_main	0.837814	0.996631
ENSSSCG00000002532	100152925	ENSG00000022976	ZNF839	treatment_group_main	0.970663	0.999218
ENSSSCG00000002533	100516626	ENSG00000140153	WDR20	treatment_group_main	0.138879	0.859547
ENSSSCG00000002535	397028	ENSG00000080824	HSP90AA1	treatment_group_main	0.293684	0.94186
ENSSSCG00000002540	100620346	ENSG00000078304	PPP2R5C	treatment_group_main	0.0715903	0.795879
ENSSSCG00000002544	100521849	ENSG00000088808	PPP1R13B	treatment_group_main	0.429134	0.970936
ENSSSCG00000002546	100522195	ENSG00000126215	XRCC3	treatment_group_main	0.940544	0.997486
ENSSSCG00000002547	100523621	ENSG00000126214	KLC1	treatment_group_main	0.41969	0.96973
ENSSSCG00000002554	100524095	ENSG00000166428	PLD4	treatment_group_main	0.318429	0.952592
ENSSSCG00000002557	397008	ENSG00000183828	NUDT14	treatment_group_main	0.621017	0.986219
ENSSSCG00000002558	100521503	ENSG00000099814	CEP170B	treatment_group_main	0.421791	0.96973
ENSSSCG00000002559	100523127	ENSG00000170779	CDCA4	treatment_group_main	0.891413	0.996631
ENSSSCG00000002620	100152550	ENSG00000096093	EFHC1	treatment_group_main	0.620413	0.986219
ENSSSCG00000002622	100512176	ENSG00000096092	TMEM14A	treatment_group_main	0.56195	0.982708
ENSSSCG00000002627	100152951	ENSG00000170899	GSTA4	treatment_group_main	0.371496	0.957015
ENSSSCG00000002628	100511822	ENSG00000112144	CILK1	treatment_group_main	0.542576	0.982708
ENSSSCG00000002629	100152568	ENSG00000112146	FBXO9	treatment_group_main	0.0174331	0.657365
ENSSSCG00000002632	397200	ENSG00000156222	SLC28A1	treatment_group_main	0.589461	0.98376
ENSSSCG00000002633	100522374	ENSG00000141013	GAS8	treatment_group_main	0.219151	0.927724
ENSSSCG00000002635	100621354	ENSG00000204991	SPIRE2	treatment_group_main	0.514424	0.982205
ENSSSCG00000002637	100738701	ENSG00000003249	DBNDD1	treatment_group_main	0.886765	0.996631
ENSSSCG00000002640	100523845	ENSG00000140995	DEF8	treatment_group_main	0.932561	0.997175
ENSSSCG00000002645	397000	ENSG00000141012	GALNS	treatment_group_main	0.0834616	0.799436
ENSSSCG00000002646	100524745	ENSG00000167515	TRAPPC2L	treatment_group_main	0.0943111	0.809612
ENSSSCG00000002648	100525577	ENSG00000129993	CBFA2T3	treatment_group_main	0.226902	0.932826
ENSSSCG00000002650	100622001	ENSG00000198931	APRT	treatment_group_main	0.856813	0.996631
ENSSSCG00000002651	100525749	ENSG00000167513	CDT1	treatment_group_main	0.289814	0.94186
ENSSSCG00000002652	100511452	ENSG00000104731	KLHDC4	treatment_group_main	0.904992	0.996631
ENSSSCG00000002654	100512607	ENSG00000103264	FBXO31	treatment_group_main	0.593853	0.984268
ENSSSCG00000002655	100462754	ENSG00000258102	MAP1LC3B2	treatment_group_main	0.00053062	0.266457
ENSSSCG00000002656	100512105	ENSG00000140948	ZCCHC14	treatment_group_main	0.562516	0.982708
ENSSSCG00000002660	100511815	ENSG00000103248	MTHFSD	treatment_group_main	0.120051	0.847682
ENSSSCG00000002664	100513153	ENSG00000131149	GSE1	treatment_group_main	0.727868	0.991471
ENSSSCG00000002666	100515140	ENSG00000135709	KIAA0513	treatment_group_main	0.680908	0.991471
ENSSSCG00000002667	100514104	ENSG00000153786	ZDHHC7	treatment_group_main	0.486263	0.981358
ENSSSCG00000002669	100625354	ENSG00000103196	CRISPLD2	treatment_group_main	0.672254	0.991471
ENSSSCG00000002670	100514462	ENSG00000103194	USP10	treatment_group_main	0.418723	0.96973
ENSSSCG00000002671	100514770	ENSG00000064270	ATP2C2	treatment_group_main	0.70159	0.991471
ENSSSCG00000002672	100514962	ENSG00000140950	MEAK7	treatment_group_main	0.236771	0.937817
ENSSSCG00000002680	100516196	ENSG00000103168	TAF1C	treatment_group_main	0.340873	0.954893
ENSSSCG00000002681	100516372	ENSG00000103160	HSDL1	treatment_group_main	0.582776	0.983222
ENSSSCG00000002682	100516674	ENSG00000140943	MBTPS1	treatment_group_main	0.414989	0.968676
ENSSSCG00000002684	100126163	ENSG00000140945	CDH13	treatment_group_main	0.453446	0.977175
ENSSSCG00000002688	100518663	ENSG00000197943	PLCG2	treatment_group_main	0.824699	0.996631
ENSSSCG00000002689	100518307	ENSG00000153815	CMIP	treatment_group_main	0.26959	0.938676
ENSSSCG00000002690	100518489	ENSG00000261609	GAN	treatment_group_main	0.182877	0.894163
ENSSSCG00000002696	100520197	ENSG00000171724	VAT1L	treatment_group_main	0.945239	0.997486
ENSSSCG00000002697	100738827	ENSG00000140876	NUDT7	treatment_group_main	0.250609	0.938676
ENSSSCG00000002700	102166907	ENSG00000205078	SYCE1L	treatment_group_main	0.226441	0.932826
ENSSSCG00000002701	100520385	ENSG00000103111	MON1B	treatment_group_main	0.822822	0.996631
ENSSSCG00000002703	100521624	ENSG00000166848	TERF2IP	treatment_group_main	0.207479	0.916833
ENSSSCG00000002704	100521452	ENSG00000065427	KARS1	treatment_group_main	0.0574539	0.781997
ENSSSCG00000002706	100521793	ENSG00000065457	ADAT1	treatment_group_main	0.730793	0.991471
ENSSSCG00000002707	100521968	ENSG00000034713	GABARAPL2	treatment_group_main	0.0592682	0.784481
ENSSSCG00000002708	100522137	ENSG00000205084	TMEM231	treatment_group_main	0.877264	0.996631
ENSSSCG00000002709	100522551	ENSG00000135702	CHST5	treatment_group_main	0.803971	0.994644
ENSSSCG00000002712	100523064	ENSG00000166816	LDHD	treatment_group_main	0.286569	0.940766
ENSSSCG00000002714	100521092	ENSG00000103091	WDR59	treatment_group_main	0.142761	0.866031
ENSSSCG00000002715	100736590	ENSG00000168411	RFWD3	treatment_group_main	0.920936	0.996631
ENSSSCG00000002716	100736836	ENSG00000168404	MLKL	treatment_group_main	0.995599	0.999801
ENSSSCG00000002719	100737302	ENSG00000223496	EXOSC6	treatment_group_main	0.82165	0.996631
ENSSSCG00000002722	100524746	ENSG00000157349	DDX19B	treatment_group_main	0.692576	0.991471
ENSSSCG00000002723	100525399	ENSG00000090861	AARS1	treatment_group_main	0.973245	0.999254
ENSSSCG00000002724	100525224	ENSG00000090857	PDPR	treatment_group_main	0.16141	0.887316
ENSSSCG00000002729	100513600	ENSG00000103043	VAC14	treatment_group_main	0.929924	0.996671
ENSSSCG00000002737	106510480	ENSG00000140835	CHST4	treatment_group_main	0.115023	0.842229
ENSSSCG00000002738	110255248	ENSG00000167377	ZNF23	treatment_group_main	0.995442	0.999801
ENSSSCG00000002739	100628113	ENSG00000040199	PHLPP2	treatment_group_main	0.871006	0.996631
ENSSSCG00000002740	100514713	ENSG00000166747	AP1G1	treatment_group_main	0.109109	0.835583
ENSSSCG00000002741	100515083	ENSG00000102984	ZNF821	treatment_group_main	0.519646	0.982205
ENSSSCG00000002743	100626669	ENSG00000182149	IST1	treatment_group_main	0.148492	0.872005
ENSSSCG00000002746	102157990	ENSG00000102967	DHODH	treatment_group_main	0.812591	0.996364
ENSSSCG00000002748	100518664	ENSG00000140829	DHX38	treatment_group_main	0.585565	0.983222
ENSSSCG00000002749	397061	ENSG00000257017	HP	treatment_group_main	0.250785	0.938676
ENSSSCG00000002752	100519194	ENSG00000140836	ZFHX3	treatment_group_main	0.346561	0.957015
ENSSSCG00000002753	100516270	ENSG00000141101	NOB1	treatment_group_main	0.779278	0.994187
ENSSSCG00000002754	100286873	ENSG00000181019	NQO1	treatment_group_main	0.603851	0.984589
ENSSSCG00000002755	100516737	ENSG00000102908	NFAT5	treatment_group_main	0.0603068	0.784481
ENSSSCG00000002759	100517220	ENSG00000213380	COG8	treatment_group_main	0.681535	0.991471
ENSSSCG00000002762	100517762	ENSG00000132604	TERF2	treatment_group_main	0.675818	0.991471
ENSSSCG00000002763	100517946	ENSG00000132600	PRMT7	treatment_group_main	0.78751	0.994187
ENSSSCG00000002764	100518128	ENSG00000103056	SMPD3	treatment_group_main	0.568961	0.982708
ENSSSCG00000002767	100520430	ENSG00000102904	TSNAXIP1	treatment_group_main	0.984539	0.99959
ENSSSCG00000002768	100520788	ENSG00000102901	CENPT	treatment_group_main	0.676556	0.991471
ENSSSCG00000002769	100520959	ENSG00000168286	THAP11	treatment_group_main	0.907225	0.996631
ENSSSCG00000002771	100521132	ENSG00000038358	EDC4	treatment_group_main	0.600086	0.984268
ENSSSCG00000002774	100522138	ENSG00000039523	RIPOR1	treatment_group_main	0.827256	0.996631
ENSSSCG00000002775	397275	ENSG00000159723	AGRP	treatment_group_main	0.526907	0.982708
ENSSSCG00000002776	100525048	ENSG00000159720	ATP6V0D1	treatment_group_main	0.449445	0.977175
ENSSSCG00000002777	396948	ENSG00000176387	HSD11B2	treatment_group_main	0.718165	0.991471
ENSSSCG00000002778	100525400	ENSG00000159714	ZDHHC1	treatment_group_main	0.260863	0.938676
ENSSSCG00000002779	100524316	ENSG00000159708	LRRC36	treatment_group_main	0.0312674	0.722255
ENSSSCG00000002783	396753	ENSG00000135740	SLC9A5	treatment_group_main	0.0582946	0.784481
ENSSSCG00000002786	100522492	ENSG00000102890	ELMO3	treatment_group_main	0.0534869	0.776466
ENSSSCG00000002787	100522677	ENSG00000205250	E2F4	treatment_group_main	0.358543	0.957015
ENSSSCG00000002790	100523188	ENSG00000168701	TMEM208	treatment_group_main	0.294388	0.94186
ENSSSCG00000002793	100523967	ENSG00000135722	FBXL8	treatment_group_main	0.172815	0.891524
ENSSSCG00000002799	100511993	ENSG00000125107	CNOT1	treatment_group_main	0.00482141	0.536908
ENSSSCG00000002802	100512472	ENSG00000181938	GINS3	treatment_group_main	0.141831	0.866031
ENSSSCG00000002804	100737256	ENSG00000070770	CSNK2A2	treatment_group_main	0.537504	0.982708
ENSSSCG00000002805	100513209	ENSG00000070761	CFAP20	treatment_group_main	0.988927	0.99959
ENSSSCG00000002806	100514105	ENSG00000102996	MMP15	treatment_group_main	0.731142	0.991471
ENSSSCG00000002807	100513409	ENSG00000103005	USB1	treatment_group_main	0.558559	0.982708
ENSSSCG00000002808	102160889	ENSG00000166188	ZNF319	treatment_group_main	0.788022	0.994187
ENSSSCG00000002812	100514463	ENSG00000140859	KIFC3	treatment_group_main	0.960292	0.998683
ENSSSCG00000002813	100514649	ENSG00000140854	KATNB1	treatment_group_main	0.300658	0.945295
ENSSSCG00000002814	100514842	ENSG00000182885	ADGRG3	treatment_group_main	0.514387	0.982205
ENSSSCG00000002815	100515029	ENSG00000205336	ADGRG1	treatment_group_main	0.74471	0.99257
ENSSSCG00000002817	100515380	ENSG00000159625	DRC7	treatment_group_main	0.415787	0.968676
ENSSSCG00000002818	100516614	ENSG00000102934	PLLP	treatment_group_main	0.207194	0.916821
ENSSSCG00000002820	100515835	ENSG00000159579	RSPRY1	treatment_group_main	0.220373	0.9282
ENSSSCG00000002822	100516197	ENSG00000159461	AMFR	treatment_group_main	0.800331	0.994187
ENSSSCG00000002828	100517894	ENSG00000087253	LPCAT2	treatment_group_main	0.926743	0.996631
ENSSSCG00000002829	397391	ENSG00000087245	MMP2	treatment_group_main	0.0949471	0.810164
ENSSSCG00000002836	100519899	ENSG00000103449	SALL1	treatment_group_main	0.487344	0.981358
ENSSSCG00000002841	100520431	ENSG00000102921	N4BP1	treatment_group_main	0.771149	0.994187
ENSSSCG00000002844	100625881	ENSG00000102893	PHKB	treatment_group_main	0.281975	0.93984
ENSSSCG00000002846	100521133	ENSG00000069345	DNAJA2	treatment_group_main	0.632541	0.986576
ENSSSCG00000002847	100521318	ENSG00000166123	GPT2	treatment_group_main	0.62143	0.986219
ENSSSCG00000002849	100522493	ENSG00000171241	SHCBP1	treatment_group_main	0.737369	0.991894
ENSSSCG00000002852	100522869	ENSG00000166289	PLEKHF1	treatment_group_main	0.699415	0.991471
ENSSSCG00000002854	100523065	ENSG00000105171	POP4	treatment_group_main	0.311099	0.950787
ENSSSCG00000002855	100523248	ENSG00000105173	CCNE1	treatment_group_main	0.571719	0.982708
ENSSSCG00000002859	100524146	ENSG00000105186	ANKRD27	treatment_group_main	0.829183	0.996631
ENSSSCG00000002860	100523791	ENSG00000105185	PDCD5	treatment_group_main	0.339677	0.954262
ENSSSCG00000002864	100525049	ENSG00000130876	SLC7A10	treatment_group_main	0.381564	0.9592
ENSSSCG00000002865	100525924	ENSG00000076650	GPATCH1	treatment_group_main	0.854357	0.996631
ENSSSCG00000002866	397307	ENSG00000245848	CEBPA	treatment_group_main	0.0887293	0.801865
ENSSSCG00000002867	100525580	ENSG00000153879	CEBPG	treatment_group_main	0.356339	0.957015
ENSSSCG00000002868	100511084	ENSG00000124299	PEPD	treatment_group_main	0.717614	0.991471
ENSSSCG00000002869	100511455	ENSG00000257103	LSM14A	treatment_group_main	0.504818	0.982205
ENSSSCG00000002872	100511994	ENSG00000166398	GARRE1	treatment_group_main	0.428476	0.970936
ENSSSCG00000002873	397602	ENSG00000105220	GPI	treatment_group_main	0.401285	0.964022
ENSSSCG00000002875	100512169	ENSG00000126249	PDCD2L	treatment_group_main	0.0157529	0.645552
ENSSSCG00000002877	100513473	ENSG00000197841	ZNF181	treatment_group_main	0.440089	0.975656
ENSSSCG00000002879	100513658	ENSG00000089351	GRAMD1A	treatment_group_main	0.641121	0.987391
ENSSSCG00000002884	100516738	ENSG00000105699	LSR	treatment_group_main	0.231217	0.934015
ENSSSCG00000002885	100515549	ENSG00000105698	USF2	treatment_group_main	0.752125	0.99289
ENSSSCG00000002887	100516913	ENSG00000105695	MAG	treatment_group_main	0.632733	0.986576
ENSSSCG00000002888	100517097	ENSG00000105679	GAPDHS	treatment_group_main	0.638346	0.987391
ENSSSCG00000002891	100135676	ENSG00000185897	FFAR3	treatment_group_main	0.527793	0.982708
ENSSSCG00000002893	102161349	ENSG00000012124	CD22	treatment_group_main	0.978287	0.99959
ENSSSCG00000002895	100520742	ENSG00000272333	KMT2B	treatment_group_main	0.885608	0.996631
ENSSSCG00000002898	100628065	ENSG00000267796	LIN37	treatment_group_main	0.552219	0.982708
ENSSSCG00000002901	397335	ENSG00000105668	UPK1A	treatment_group_main	0.182933	0.894163
ENSSSCG00000002904	100520247	ENSG00000249115	HAUS5	treatment_group_main	0.245438	0.938676
ENSSSCG00000002905	100520432	ENSG00000126254	RBM42	treatment_group_main	0.762195	0.993409
ENSSSCG00000002906	100622447	ENSG00000105672	ETV2	treatment_group_main	0.441363	0.975656
ENSSSCG00000002907	100038022	ENSG00000126267	COX6B1	treatment_group_main	0.775503	0.994187
ENSSSCG00000002908	100627119	ENSG00000011590	ZBTB32	treatment_group_main	0.493119	0.981358
ENSSSCG00000002910	100523906	ENSG00000239382	ALKBH6	treatment_group_main	0.456255	0.977175
ENSSSCG00000002917	100524441	ENSG00000167604	NFKBID	treatment_group_main	0.019458	0.66381
ENSSSCG00000002918	397267	ENSG00000126264	HCST	treatment_group_main	0.72344	0.991471
ENSSSCG00000002919	397405	ENSG00000011600	TYROBP	treatment_group_main	0.782135	0.994187
ENSSSCG00000002921	100524809	ENSG00000105270	CLIP3	treatment_group_main	0.658062	0.990428
ENSSSCG00000002923	100144885	ENSG00000075702	WDR62	treatment_group_main	0.872169	0.996631
ENSSSCG00000002926	100522808	ENSG00000105254	TBCB	treatment_group_main	0.970342	0.999181
ENSSSCG00000002927	100738610	ENSG00000126243	LRFN3	treatment_group_main	0.782329	0.994187
ENSSSCG00000002929	100521795	ENSG00000181392	SYNE4	treatment_group_main	0.60206	0.984512
ENSSSCG00000002930	106510533	ENSG00000254004	ZNF260	treatment_group_main	0.460896	0.977866
ENSSSCG00000002931	100525345	ENSG00000196357	ZNF565	treatment_group_main	0.132998	0.85783
ENSSSCG00000002932	100525521	ENSG00000189042	ZNF567	treatment_group_main	0.155353	0.879103
ENSSSCG00000002933	100739501	ENSG00000161298	ZNF382	treatment_group_main	0.86952	0.996631
ENSSSCG00000002935	100511135	ENSG00000198453	ZNF568	treatment_group_main	0.257677	0.938676
ENSSSCG00000002938	NA	ENSG00000196967	ZNF585A	treatment_group_main	0.878592	0.996631
ENSSSCG00000002950	100514291	ENSG00000105738	SIPA1L3	treatment_group_main	0.503534	0.982205
ENSSSCG00000002952	100514844	ENSG00000167645	YIF1B	treatment_group_main	0.849046	0.996631
ENSSSCG00000002954	100515207	ENSG00000167642	SPINT2	treatment_group_main	0.0584776	0.784481
ENSSSCG00000002955	100516914	ENSG00000099338	CATSPERG	treatment_group_main	0.883844	0.996631
ENSSSCG00000002957	100515664	ENSG00000179168	GGN	treatment_group_main	0.559515	0.982708
ENSSSCG00000002959	100516018	ENSG00000130244	FAM98C	treatment_group_main	0.328578	0.952811
ENSSSCG00000002960	100516199	ENSG00000171777	RASGRP4	treatment_group_main	0.793385	0.994187
ENSSSCG00000002962	100516374	ENSG00000104814	MAP4K1	treatment_group_main	0.851263	0.996631
ENSSSCG00000002963	100517098	ENSG00000178982	EIF3K	treatment_group_main	0.896308	0.996631
ENSSSCG00000002965	100517284	ENSG00000130402	ACTN4	treatment_group_main	0.884353	0.996631
ENSSSCG00000002967	100517656	ENSG00000182472	CAPN12	treatment_group_main	0.667205	0.990952
ENSSSCG00000002972	100620899	ENSG00000104835	SARS2	treatment_group_main	0.966838	0.998917
ENSSSCG00000002983	100217392	ENSG00000105205	CLC	treatment_group_main	0.893706	0.996631
ENSSSCG00000002988	100521972	ENSG00000187187	ZNF546	treatment_group_main	0.967235	0.998917
ENSSSCG00000002989	100127478	ENSG00000105221	AKT2	treatment_group_main	0.941923	0.997486
ENSSSCG00000002994	100523190	ENSG00000197446	CYP2F1	treatment_group_main	0.196097	0.904586
ENSSSCG00000002995	100523673	ENSG00000269858	EGLN2	treatment_group_main	0.344765	0.957015
ENSSSCG00000002996	100523381	ENSG00000167578	RAB4B	treatment_group_main	0.644994	0.98761
ENSSSCG00000002997	100523846	ENSG00000261857	MIA	treatment_group_main	0.795122	0.994187
ENSSSCG00000002998	768109	ENSG00000077312	SNRPA	treatment_group_main	0.975754	0.999254
ENSSSCG00000003000	100524376	ENSG00000086544	ITPKC	treatment_group_main	0.481551	0.981358
ENSSSCG00000003013	100511384	ENSG00000123810	B9D2	treatment_group_main	0.497185	0.981358
ENSSSCG00000003015	100512107	ENSG00000077348	EXOSC5	treatment_group_main	0.767021	0.994187
ENSSSCG00000003016	100738128	ENSG00000142039	CCDC97	treatment_group_main	0.986046	0.99959
ENSSSCG00000003017	397078	ENSG00000105329	TGFB1	treatment_group_main	0.967486	0.998917
ENSSSCG00000003018	397583	ENSG00000079435	LIPE	treatment_group_main	0.303993	0.945525
ENSSSCG00000003022	100513091	ENSG00000167619	TMEM145	treatment_group_main	0.180187	0.893188
ENSSSCG00000003024	100513285	ENSG00000188368	PRR19	treatment_group_main	0.170668	0.891419
ENSSSCG00000003030	100515732	ENSG00000079432	CIC	treatment_group_main	0.281407	0.93984
ENSSSCG00000003035	100515208	ENSG00000105723	GSK3A	treatment_group_main	0.0511338	0.767847
ENSSSCG00000003037	NA	ENSG00000105732	ZNF574	treatment_group_main	0.142292	0.866031
ENSSSCG00000003038	100737141	ENSG00000105737	GRIK5	treatment_group_main	0.916967	0.996631
ENSSSCG00000003040	100518073	ENSG00000076928	ARHGEF1	treatment_group_main	0.8882	0.996631
ENSSSCG00000003042	100518254	ENSG00000105372	RPS19	treatment_group_main	0.679965	0.991471
ENSSSCG00000003046	595125	ENSG00000105404	RABAC1	treatment_group_main	0.696637	0.991471
ENSSSCG00000003047	NA	ENSG00000105352	CEACAM4	treatment_group_main	0.403882	0.965744
ENSSSCG00000003051	100519153	ENSG00000204936	CD177	treatment_group_main	0.469245	0.980559
ENSSSCG00000003052	100522809	ENSG00000131126	TEX101	treatment_group_main	0.112253	0.840764
ENSSSCG00000003054	100519430	ENSG00000176472	ZNF575	treatment_group_main	0.161496	0.887316
ENSSSCG00000003055	100519604	ENSG00000073050	XRCC1	treatment_group_main	0.378581	0.957015
ENSSSCG00000003059	100519901	ENSG00000131116	ZNF428	treatment_group_main	0.123398	0.850018
ENSSSCG00000003061	100523382	ENSG00000105767	CADM4	treatment_group_main	0.213002	0.921398
ENSSSCG00000003063	100520495	ENSG00000176531	PHLDB3	treatment_group_main	0.0308001	0.722255
ENSSSCG00000003064	106504117	ENSG00000105755	ETHE1	treatment_group_main	0.82615	0.996631
ENSSSCG00000003068	100523741	ENSG00000105771	SMG9	treatment_group_main	0.509214	0.982205
ENSSSCG00000003070	100524260	ENSG00000124459	ZNF45	treatment_group_main	0.887947	0.996631
ENSSSCG00000003071	100737509	ENSG00000176222	ZNF404	treatment_group_main	0.249805	0.938676
ENSSSCG00000003076	NA	ENSG00000159882	ZNF230	treatment_group_main	0.47059	0.98082
ENSSSCG00000003079	100525346	ENSG00000073008	PVR	treatment_group_main	0.149887	0.873776
ENSSSCG00000003080	100524810	ENSG00000216588	IGSF23	treatment_group_main	0.10294	0.822497
ENSSSCG00000003081	NA	ENSG00000213892	CEACAM16	treatment_group_main	0.226937	0.932826
ENSSSCG00000003085	100511021	ENSG00000104853	CLPTM1	treatment_group_main	0.821501	0.996631
ENSSSCG00000003088	397576	ENSG00000130203	APOE	treatment_group_main	0.718166	0.991471
ENSSSCG00000003089	102165927	ENSG00000130204	TOMM40	treatment_group_main	0.156428	0.879103
ENSSSCG00000003090	100038012	ENSG00000130202	NECTIN2	treatment_group_main	0.756354	0.993176
ENSSSCG00000003093	100512609	ENSG00000125755	SYMPK	treatment_group_main	0.919967	0.996631
ENSSSCG00000003098	100513542	ENSG00000011485	PPP5C	treatment_group_main	0.539756	0.982708
ENSSSCG00000003100	100620572	ENSG00000104983	CCDC61	treatment_group_main	0.320603	0.952592
ENSSSCG00000003103	100516858	ENSG00000181027	FKRP	treatment_group_main	0.000843591	0.362992
ENSSSCG00000003104	100513929	ENSG00000090372	STRN4	treatment_group_main	0.66866	0.991309
ENSSSCG00000003105	641348	ENSG00000105281	SLC1A5	treatment_group_main	0.574398	0.982708
ENSSSCG00000003106	100514408	ENSG00000042753	AP2S1	treatment_group_main	0.925804	0.996631
ENSSSCG00000003107	100514580	ENSG00000160007	ARHGAP35	treatment_group_main	0.653786	0.990428
ENSSSCG00000003108	100517221	ENSG00000130751	NPAS1	treatment_group_main	0.0992097	0.81813
ENSSSCG00000003109	100514771	ENSG00000130748	TMEM160	treatment_group_main	0.361344	0.957015
ENSSSCG00000003110	100515084	ENSG00000130749	ZC3H4	treatment_group_main	0.803069	0.994446
ENSSSCG00000003111	100515263	ENSG00000142230	SAE1	treatment_group_main	0.965494	0.998917
ENSSSCG00000003112	100517403	ENSG00000105327	BBC3	treatment_group_main	0.982375	0.99959
ENSSSCG00000003113	100515612	ENSG00000134830	C5AR2	treatment_group_main	0.859735	0.996631
ENSSSCG00000003114	100515780	ENSG00000134815	DHX34	treatment_group_main	0.741739	0.992282
ENSSSCG00000003120	100515953	ENSG00000105402	NAPA	treatment_group_main	0.966676	0.998917
ENSSSCG00000003121	100519546	ENSG00000118162	KPTN	treatment_group_main	0.264761	0.938676
ENSSSCG00000003123	NA	ENSG00000188334	BSPH1	treatment_group_main	0.05867	0.784481
ENSSSCG00000003128	100520434	ENSG00000105486	LIG1	treatment_group_main	0.375837	0.957015
ENSSSCG00000003129	102165016	ENSG00000185453	ZSWIM9	treatment_group_main	0.749301	0.99257
ENSSSCG00000003132	100520962	ENSG00000105438	KDELR1	treatment_group_main	0.883185	0.996631
ENSSSCG00000003134	100521273	ENSG00000105447	GRWD1	treatment_group_main	0.127297	0.85783
ENSSSCG00000003135	100521454	ENSG00000182324	KCNJ14	treatment_group_main	0.0102228	0.60052
ENSSSCG00000003136	100240721	ENSG00000105443	CYTH2	treatment_group_main	0.571192	0.982708
ENSSSCG00000003137	100522871	ENSG00000105559	PLEKHA4	treatment_group_main	0.559583	0.982708
ENSSSCG00000003139	396841	ENSG00000105552	BCAT2	treatment_group_main	0.998257	0.999801
ENSSSCG00000003143	100523847	ENSG00000176909	MAMSTR	treatment_group_main	0.716949	0.991471
ENSSSCG00000003144	397337	ENSG00000104808	DHDH	treatment_group_main	0.966878	0.998917
ENSSSCG00000003145	397139	ENSG00000176920	FUT2	treatment_group_main	0.61112	0.985551
ENSSSCG00000003147	445526	ENSG00000063180	CA11	treatment_group_main	0.451749	0.977175
ENSSSCG00000003148	100524747	ENSG00000105516	DBP	treatment_group_main	0.259019	0.938676
ENSSSCG00000003149	100511262	ENSG00000104804	TULP2	treatment_group_main	0.667433	0.990952
ENSSSCG00000003150	100512538	ENSG00000104805	NUCB1	treatment_group_main	0.888718	0.996631
ENSSSCG00000003152	100511637	ENSG00000183207	RUVBL2	treatment_group_main	0.772007	0.994187
ENSSSCG00000003153	397035	ENSG00000087086	FTL	treatment_group_main	0.693225	0.991471
ENSSSCG00000003154	574064	ENSG00000104812	GYS1	treatment_group_main	0.698779	0.991471
ENSSSCG00000003155	100522679	ENSG00000087074	PPP1R15A	treatment_group_main	0.347015	0.957015
ENSSSCG00000003161	100518130	ENSG00000126460	PRRG2	treatment_group_main	0.700393	0.991471
ENSSSCG00000003165	100513660	ENSG00000142534	RPS11	treatment_group_main	0.940492	0.997486
ENSSSCG00000003168	100514292	ENSG00000161618	ALDH16A1	treatment_group_main	0.384349	0.959546
ENSSSCG00000003169	100514581	ENSG00000104872	PIH1D1	treatment_group_main	0.390987	0.963615
ENSSSCG00000003170	100514772	ENSG00000104888	SLC17A7	treatment_group_main	0.819815	0.996631
ENSSSCG00000003171	100515141	ENSG00000142538	PTH2	treatment_group_main	0.126409	0.856824
ENSSSCG00000003178	396656	ENSG00000126456	IRF3	treatment_group_main	0.502317	0.982205
ENSSSCG00000003183	100516558	ENSG00000126458	RRAS	treatment_group_main	0.373095	0.957015
ENSSSCG00000003187	397399	ENSG00000104870	FCGRT	treatment_group_main	0.550564	0.982708
ENSSSCG00000003189	100286877	ENSG00000126457	PRMT1	treatment_group_main	0.870702	0.996631
ENSSSCG00000003191	100522079	ENSG00000126467	TSKS	treatment_group_main	0.498926	0.981358
ENSSSCG00000003192	100522257	ENSG00000104951	IL4I1	treatment_group_main	0.102073	0.820637
ENSSSCG00000003193	100519431	ENSG00000104946	TBC1D17	treatment_group_main	0.845385	0.996631
ENSSSCG00000003194	100519715	ENSG00000204673	AKT1S1	treatment_group_main	0.0287893	0.721938
ENSSSCG00000003195	100522442	ENSG00000039650	PNKP	treatment_group_main	0.601218	0.984268
ENSSSCG00000003196	100522621	ENSG00000104960	PTOV1	treatment_group_main	0.72442	0.991471
ENSSSCG00000003197	100519902	ENSG00000104973	MED25	treatment_group_main	0.401002	0.964022
ENSSSCG00000003198	100520080	ENSG00000010361	FUZ	treatment_group_main	0.977345	0.99959
ENSSSCG00000003199	100520250	ENSG00000196961	AP2A1	treatment_group_main	0.956357	0.997874
ENSSSCG00000003201	100523675	ENSG00000169136	ATF5	treatment_group_main	0.352696	0.957015
ENSSSCG00000003204	100523004	ENSG00000105053	VRK3	treatment_group_main	0.813642	0.996364
ENSSSCG00000003211	100525290	ENSG00000131408	NR1H2	treatment_group_main	0.618753	0.985965
ENSSSCG00000003212	100525581	ENSG00000131400	NAPSA	treatment_group_main	0.643943	0.98761
ENSSSCG00000003214	100511263	ENSG00000131398	KCNC3	treatment_group_main	0.58067	0.982708
ENSSSCG00000003216	100525752	ENSG00000062822	POLD1	treatment_group_main	0.414679	0.968676
ENSSSCG00000003217	100627842	ENSG00000161677	JOSD2	treatment_group_main	0.186231	0.897286
ENSSSCG00000003218	100511817	ENSG00000086967	MYBPC2	treatment_group_main	0.542971	0.982708
ENSSSCG00000003219	100511996	ENSG00000142530	GARIN5A	treatment_group_main	0.485769	0.981358
ENSSSCG00000003222	100511086	ENSG00000213023	SYT3	treatment_group_main	0.909162	0.996631
ENSSSCG00000003229	396614	ENSG00000105379	ETFB	treatment_group_main	0.351873	0.957015
ENSSSCG00000003230	100513093	ENSG00000160318	CLDND2	treatment_group_main	0.425587	0.970528
ENSSSCG00000003231	100513287	ENSG00000105374	NKG7	treatment_group_main	0.995966	0.999801
ENSSSCG00000003233	100514293	ENSG00000105497	ZNF175	treatment_group_main	0.0438831	0.761543
ENSSSCG00000003236	100514653	ENSG00000254415	SIGLEC14	treatment_group_main	0.943196	0.997486
ENSSSCG00000003241	100516977	ENSG00000142556	ZNF614	treatment_group_main	0.316261	0.952592
ENSSSCG00000003251	100523066	ENSG00000142405	NLRP12	treatment_group_main	0.890157	0.996631
ENSSSCG00000003253	100519316	ENSG00000179820	MYADM	treatment_group_main	0.875145	0.996631
ENSSSCG00000003255	NA	ENSG00000142408	CACNG8	treatment_group_main	0.050435	0.767847
ENSSSCG00000003256	100518074	ENSG00000126583	PRKCG	treatment_group_main	0.635004	0.986901
ENSSSCG00000003257	100519779	ENSG00000130433	CACNG6	treatment_group_main	0.227464	0.932826
ENSSSCG00000003259	100518788	ENSG00000170909	OSCAR	treatment_group_main	0.712481	0.991471
ENSSSCG00000003261	100520312	ENSG00000170906	NDUFA3	treatment_group_main	0.0924856	0.806741
ENSSSCG00000003262	100520496	ENSG00000105619	TFPT	treatment_group_main	0.638936	0.987391
ENSSSCG00000003263	100520791	ENSG00000105618	PRPF31	treatment_group_main	0.992637	0.999801
ENSSSCG00000003264	100520963	ENSG00000088038	CNOT3	treatment_group_main	0.8506	0.996631
ENSSSCG00000003265	100521135	ENSG00000105617	LENG1	treatment_group_main	0.75976	0.993176
ENSSSCG00000003266	100521320	ENSG00000167608	TMC4	treatment_group_main	0.330117	0.952811
ENSSSCG00000003267	100521498	ENSG00000125505	MBOAT7	treatment_group_main	0.796629	0.994187
ENSSSCG00000003268	100518973	ENSG00000170892	TSEN34	treatment_group_main	0.528419	0.982708
ENSSSCG00000003269	100525050	ENSG00000275183	LENG9	treatment_group_main	0.506345	0.982205
ENSSSCG00000003271	100524682	ENSG00000167614	TTYH1	treatment_group_main	0.79052	0.994187
ENSSSCG00000003272	100525227	ENSG00000105609	LILRB5	treatment_group_main	0.419039	0.96973
ENSSSCG00000003284	100144539	ENSG00000186431	FCAR	treatment_group_main	0.900473	0.996631
ENSSSCG00000003286	100516741	ENSG00000253548	PYDC2	treatment_group_main	0.0136802	0.645552
ENSSSCG00000003288	100518376	ENSG00000133265	HSPBP1	treatment_group_main	0.202989	0.914755
ENSSSCG00000003289	100518558	ENSG00000063241	ISOC2	treatment_group_main	0.927523	0.996631
ENSSSCG00000003301	100514409	ENSG00000105063	PPP6R1	treatment_group_main	0.998023	0.999801
ENSSSCG00000003302	100514582	ENSG00000180089	TMEM86B	treatment_group_main	0.482618	0.981358
ENSSSCG00000003317	100521379	ENSG00000142409	ZNF787	treatment_group_main	0.0949888	0.810164
ENSSSCG00000003322	100521903	ENSG00000018869	ZNF582	treatment_group_main	0.899469	0.996631
ENSSSCG00000003324	102161426	ENSG00000196263	ZNF471	treatment_group_main	0.13296	0.85783
ENSSSCG00000003329	100524443	ENSG00000131584	ACAP3	treatment_group_main	0.107953	0.83213
ENSSSCG00000003331	100524628	ENSG00000186827	TNFRSF4	treatment_group_main	0.516784	0.982205
ENSSSCG00000003332	100522934	ENSG00000078808	SDF4	treatment_group_main	0.961633	0.998683
ENSSSCG00000003333	100523314	ENSG00000184163	C1QTNF12	treatment_group_main	0.360002	0.957015
ENSSSCG00000003334	100523610	ENSG00000160087	UBE2J2	treatment_group_main	0.719028	0.991471
ENSSSCG00000003338	100524091	ENSG00000169972	PUSL1	treatment_group_main	0.311483	0.950787
ENSSSCG00000003339	100523908	ENSG00000127054	INTS11	treatment_group_main	0.4688	0.980559
ENSSSCG00000003341	100127440	ENSG00000169962	TAS1R3	treatment_group_main	0.00177154	0.447639
ENSSSCG00000003342	100525170	ENSG00000107404	DVL1	treatment_group_main	0.935593	0.997175
ENSSSCG00000003343	100525876	ENSG00000197785	ATAD3A	treatment_group_main	0.0182741	0.660156
ENSSSCG00000003344	100525347	ENSG00000179403	VWA1	treatment_group_main	0.0105421	0.60052
ENSSSCG00000003350	100511385	ENSG00000197530	MIB2	treatment_group_main	0.201377	0.910883
ENSSSCG00000003352	100511569	ENSG00000248333	CDK11B	treatment_group_main	0.972346	0.999254
ENSSSCG00000003353	100511758	ENSG00000189339	SLC35E2B	treatment_group_main	0.571364	0.982708
ENSSSCG00000003354	100739567	ENSG00000221978	CCNL2	treatment_group_main	0.780404	0.994187
ENSSSCG00000003359	100512473	ENSG00000158109	TPRG1L	treatment_group_main	0.125489	0.854541
ENSSSCG00000003360	100512788	ENSG00000116213	WRAP73	treatment_group_main	0.73836	0.991894
ENSSSCG00000003362	106510608	ENSG00000116198	CEP104	treatment_group_main	0.351265	0.957015
ENSSSCG00000003369	100514410	ENSG00000116237	ICMT	treatment_group_main	0.0267058	0.704243
ENSSSCG00000003376	100516377	ENSG00000171680	PLEKHG5	treatment_group_main	0.877408	0.996631
ENSSSCG00000003377	100514773	ENSG00000097021	ACOT7	treatment_group_main	0.588977	0.98376
ENSSSCG00000003379	106504088	ENSG00000162413	KLHL21	treatment_group_main	0.724572	0.991471
ENSSSCG00000003382	100626842	ENSG00000173662	TAS1R1	treatment_group_main	0.598945	0.984268
ENSSSCG00000003383	100518669	ENSG00000204859	ZBTB48	treatment_group_main	0.29563	0.94186
ENSSSCG00000003384	100518845	ENSG00000007923	DNAJC11	treatment_group_main	0.478462	0.981358
ENSSSCG00000003385	780404	ENSG00000116288	PARK7	treatment_group_main	0.987949	0.99959
ENSSSCG00000003386	100519368	ENSG00000049249	TNFRSF9	treatment_group_main	0.866268	0.996631
ENSSSCG00000003393	100517949	ENSG00000188807	TMEM201	treatment_group_main	0.977688	0.99959
ENSSSCG00000003395	100518131	ENSG00000171608	PIK3CD	treatment_group_main	0.578066	0.982708
ENSSSCG00000003396	100520617	ENSG00000171603	CLSTN1	treatment_group_main	0.41302	0.968676
ENSSSCG00000003398	100737278	ENSG00000130939	UBE4B	treatment_group_main	0.176449	0.893026
ENSSSCG00000003400	102160928	ENSG00000173614	NMNAT1	treatment_group_main	0.360777	0.957015
ENSSSCG00000003401	100525927	ENSG00000054523	KIF1B	treatment_group_main	0.10684	0.830639
ENSSSCG00000003402	397546	ENSG00000142657	PGD	treatment_group_main	0.97473	0.999254
ENSSSCG00000003403	100522376	ENSG00000175279	CENPS	treatment_group_main	0.830212	0.996631
ENSSSCG00000003404	100523126	ENSG00000160049	DFFA	treatment_group_main	0.249106	0.938676
ENSSSCG00000003405	100522811	ENSG00000142655	PEX14	treatment_group_main	0.654398	0.990428
ENSSSCG00000003407	100510911	ENSG00000130940	CASZ1	treatment_group_main	0.813584	0.996364
ENSSSCG00000003412	100511264	ENSG00000171824	EXOSC10	treatment_group_main	0.5258	0.982708
ENSSSCG00000003413	100127359	ENSG00000198793	MTOR	treatment_group_main	0.533231	0.982708
ENSSSCG00000003419	100736650	ENSG00000116670	MAD2L2	treatment_group_main	0.612135	0.985551
ENSSSCG00000003423	100524629	ENSG00000162490	DRAXIN	treatment_group_main	0.213495	0.921398
ENSSSCG00000003428	397180	ENSG00000177000	MTHFR	treatment_group_main	0.379197	0.957015
ENSSSCG00000003429	100511997	ENSG00000011021	CLCN6	treatment_group_main	0.64011	0.987391
ENSSSCG00000003432	100525404	ENSG00000116685	KIAA2013	treatment_group_main	0.237365	0.937817
ENSSSCG00000003433	100525583	ENSG00000083444	PLOD1	treatment_group_main	0.969351	0.998917
ENSSSCG00000003434	100512354	ENSG00000116688	MFN2	treatment_group_main	0.628557	0.986269
ENSSSCG00000003435	100512719	ENSG00000116691	MIIP	treatment_group_main	0.535435	0.982708
ENSSSCG00000003438	100514237	ENSG00000048707	VPS13D	treatment_group_main	0.95359	0.997657
ENSSSCG00000003439	100514967	ENSG00000162496	DHRS3	treatment_group_main	0.668518	0.99127
ENSSSCG00000003451	100738269	ENSG00000162493	PDPN	treatment_group_main	0.450547	0.977175
ENSSSCG00000003455	100627409	ENSG00000142621	FHAD1	treatment_group_main	0.832196	0.996631
ENSSSCG00000003458	100520743	ENSG00000142634	EFHD2	treatment_group_main	0.432759	0.972188
ENSSSCG00000003459	397197	ENSG00000215704	CELA2B	treatment_group_main	0.597911	0.984268
ENSSSCG00000003460	100518913	ENSG00000132906	CASP9	treatment_group_main	0.795365	0.994187
ENSSSCG00000003461	396699	ENSG00000215695	RSC1A1	treatment_group_main	0.712415	0.991471
ENSSSCG00000003463	100519548	ENSG00000116771	AGMAT	treatment_group_main	0.603431	0.984589
ENSSSCG00000003464	100519845	ENSG00000116138	DNAJC16	treatment_group_main	0.620398	0.986219
ENSSSCG00000003465	100521094	ENSG00000162458	FBLIM1	treatment_group_main	0.0379582	0.755168
ENSSSCG00000003468	100522681	ENSG00000116786	PLEKHM2	treatment_group_main	0.683611	0.991471
ENSSSCG00000003470	100521274	ENSG00000185519	FAM131C	treatment_group_main	0.746763	0.99257
ENSSSCG00000003471	100522873	ENSG00000142627	EPHA2	treatment_group_main	0.0581478	0.784152
ENSSSCG00000003472	100521628	ENSG00000142632	ARHGEF19	treatment_group_main	0.916922	0.996631
ENSSSCG00000003473	100521799	ENSG00000132881	CPLANE2	treatment_group_main	0.0388432	0.757345
ENSSSCG00000003476	100525111	ENSG00000187144	SPATA21	treatment_group_main	0.979245	0.99959
ENSSSCG00000003477	100523442	ENSG00000157191	NECAP2	treatment_group_main	0.946247	0.997486
ENSSSCG00000003478	100523612	ENSG00000058453	CROCC	treatment_group_main	0.033255	0.731699
ENSSSCG00000003479	100523794	ENSG00000117122	MFAP2	treatment_group_main	0.589384	0.98376
ENSSSCG00000003481	100524567	ENSG00000142623	PADI1	treatment_group_main	0.823337	0.996631
ENSSSCG00000003482	100524379	ENSG00000142619	PADI3	treatment_group_main	0.246629	0.938676
ENSSSCG00000003483	100524749	ENSG00000159339	PADI4	treatment_group_main	0.988631	0.99959
ENSSSCG00000003485	100525466	ENSG00000179051	RCC2	treatment_group_main	0.871435	0.996631
ENSSSCG00000003486	100525994	ENSG00000074964	ARHGEF10L	treatment_group_main	0.415057	0.968676
ENSSSCG00000003488	102161705	ENSG00000127481	UBR4	treatment_group_main	0.654377	0.990428
ENSSSCG00000003489	NA	ENSG00000127463	EMC1	treatment_group_main	0.3645	0.957015
ENSSSCG00000003491	100511331	ENSG00000211454	AKR7L	treatment_group_main	0.885223	0.996631
ENSSSCG00000003492	100511513	ENSG00000040487	SLC66A1	treatment_group_main	0.330994	0.952811
ENSSSCG00000003493	100134958	ENSG00000077549	CAPZB	treatment_group_main	0.310859	0.950787
ENSSSCG00000003505	397385	ENSG00000244038	DDOST	treatment_group_main	0.241125	0.938676
ENSSSCG00000003506	100515613	ENSG00000158828	PINK1	treatment_group_main	0.903368	0.996631
ENSSSCG00000003511	100625284	ENSG00000127483	HP1BP3	treatment_group_main	0.64501	0.98761
ENSSSCG00000003512	100516495	ENSG00000075151	EIF4G3	treatment_group_main	0.921399	0.996631
ENSSSCG00000003513	397446	ENSG00000117298	ECE1	treatment_group_main	0.131845	0.85783
ENSSSCG00000003520	780428	ENSG00000070831	CDC42	treatment_group_main	0.322483	0.952592
ENSSSCG00000003524	445461	ENSG00000173372	C1QA	treatment_group_main	0.192202	0.902816
ENSSSCG00000003527	100519549	ENSG00000133216	EPHB2	treatment_group_main	0.128774	0.85783
ENSSSCG00000003531	100127157	ENSG00000004487	KDM1A	treatment_group_main	0.254014	0.938676
ENSSSCG00000003532	100620499	ENSG00000169641	LUZP1	treatment_group_main	0.53293	0.982708
ENSSSCG00000003539	100521975	ENSG00000158055	GRHL3	treatment_group_main	0.0789987	0.799422
ENSSSCG00000003543	100521095	ENSG00000001461	NIPAL3	treatment_group_main	0.608487	0.985551
ENSSSCG00000003549	100125967	ENSG00000157978	LDLRAP1	treatment_group_main	0.368975	0.957015
ENSSSCG00000003551	396558	ENSG00000182749	PAQR7	treatment_group_main	0.852339	0.996631
ENSSSCG00000003553	100523443	ENSG00000117640	MTFR1L	treatment_group_main	0.894603	0.996631
ENSSSCG00000003554	100037963	ENSG00000162430	SELENON	treatment_group_main	0.158382	0.88456
ENSSSCG00000003555	100524500	ENSG00000198830	HMGN2	treatment_group_main	0.6767	0.991471
ENSSSCG00000003558	100523972	ENSG00000117676	RPS6KA1	treatment_group_main	0.516306	0.982205
ENSSSCG00000003559	100513359	ENSG00000117713	ARID1A	treatment_group_main	0.465262	0.979463
ENSSSCG00000003561	100513544	ENSG00000204160	ZDHHC18	treatment_group_main	0.952857	0.997657
ENSSSCG00000003564	100525877	ENSG00000198746	GPATCH3	treatment_group_main	0.830738	0.996631
ENSSSCG00000003566	100511023	ENSG00000090273	NUDC	treatment_group_main	0.599086	0.984268
ENSSSCG00000003569	397458	ENSG00000090020	SLC9A1	treatment_group_main	0.99321	0.999801
ENSSSCG00000003570	100190994	ENSG00000142784	WDTC1	treatment_group_main	0.643744	0.98761
ENSSSCG00000003572	100511935	ENSG00000142765	SYTL1	treatment_group_main	0.370236	0.957015
ENSSSCG00000003573	100512235	ENSG00000142733	MAP3K6	treatment_group_main	0.0641995	0.793369
ENSSSCG00000003577	100512789	ENSG00000158195	WASF2	treatment_group_main	0.630481	0.986576
ENSSSCG00000003578	100513738	ENSG00000000938	FGR	treatment_group_main	0.224029	0.928845
ENSSSCG00000003580	100514654	ENSG00000158161	EYA3	treatment_group_main	0.553915	0.982708
ENSSSCG00000003582	100514109	ENSG00000130768	SMPDL3B	treatment_group_main	0.565895	0.982708
ENSSSCG00000003583	100514295	ENSG00000117748	RPA2	treatment_group_main	0.728892	0.991471
ENSSSCG00000003584	100514466	ENSG00000130775	THEMIS2	treatment_group_main	0.218527	0.927524
ENSSSCG00000003586	100515614	ENSG00000159023	EPB41	treatment_group_main	0.0258163	0.703325
ENSSSCG00000003589	100515782	ENSG00000116353	MECR	treatment_group_main	0.711044	0.991471
ENSSSCG00000003591	100517038	ENSG00000134644	PUM1	treatment_group_main	0.102493	0.821646
ENSSSCG00000003592	NA	ENSG00000162512	SDC3	treatment_group_main	0.984318	0.99959
ENSSSCG00000003596	100624754	ENSG00000060688	SNRNP40	treatment_group_main	0.626736	0.986219
ENSSSCG00000003600	100517950	ENSG00000142910	TINAGL1	treatment_group_main	0.453528	0.977175
ENSSSCG00000003601	387287	ENSG00000121764	HCRTR1	treatment_group_main	0.622792	0.986219
ENSSSCG00000003603	100737666	ENSG00000084636	COL16A1	treatment_group_main	0.973932	0.999254
ENSSSCG00000003608	100233188	ENSG00000182866	LCK	treatment_group_main	0.517786	0.982205
ENSSSCG00000003610	100518737	ENSG00000160051	IQCC	treatment_group_main	0.840651	0.996631
ENSSSCG00000003613	100622482	ENSG00000116478	HDAC1	treatment_group_main	0.0318533	0.722255
ENSSSCG00000003617	100522017	ENSG00000084652	TXLNA	treatment_group_main	0.854619	0.996631
ENSSSCG00000003619	100144439	ENSG00000142920	AZIN2	treatment_group_main	0.0710459	0.795879
ENSSSCG00000003620	100519905	ENSG00000116525	TRIM62	treatment_group_main	0.686488	0.991471
ENSSSCG00000003621	100522553	ENSG00000121903	ZSCAN20	treatment_group_main	0.615763	0.985551
ENSSSCG00000003622	NA	ENSG00000121904	CSMD2	treatment_group_main	0.0311779	0.722255
ENSSSCG00000003627	100524151	ENSG00000146463	ZMYM4	treatment_group_main	0.38952	0.963177
ENSSSCG00000003628	100525928	ENSG00000092853	CLSPN	treatment_group_main	0.772489	0.994187
ENSSSCG00000003630	100499510	ENSG00000126070	AGO3	treatment_group_main	0.496246	0.981358
ENSSSCG00000003634	100525405	ENSG00000116863	ADPRS	treatment_group_main	0.888587	0.996631
ENSSSCG00000003637	100511265	ENSG00000116871	MAP7D1	treatment_group_main	0.446974	0.977175
ENSSSCG00000003642	100512110	ENSG00000204084	INPP5B	treatment_group_main	0.278447	0.93984
ENSSSCG00000003643	100512288	ENSG00000183431	SF3A3	treatment_group_main	0.00121151	0.384935
ENSSSCG00000003644	396986	ENSG00000183386	FHL3	treatment_group_main	0.347351	0.957015
ENSSSCG00000003645	100513019	ENSG00000183520	UTP11	treatment_group_main	0.895695	0.996631
ENSSSCG00000003648	100513798	ENSG00000116954	RRAGC	treatment_group_main	0.510484	0.982205
ENSSSCG00000003650	110261155	ENSG00000131233	GJA9	treatment_group_main	0.337706	0.952943
ENSSSCG00000003651	100514296	ENSG00000158315	RHBDL2	treatment_group_main	0.626835	0.986219
ENSSSCG00000003652	100144621	ENSG00000174574	AKIRIN1	treatment_group_main	0.808737	0.995124
ENSSSCG00000003653	100514655	ENSG00000168653	NDUFS5	treatment_group_main	0.64805	0.988773
ENSSSCG00000003654	106504077	ENSG00000127603	MACF1	treatment_group_main	0.194146	0.903064
ENSSSCG00000003660	100515840	ENSG00000090621	PABPC4	treatment_group_main	0.321493	0.952592
ENSSSCG00000003662	100516203	ENSG00000116981	NT5C1A	treatment_group_main	0.569512	0.982708
ENSSSCG00000003663	100144506	ENSG00000115756	HPCAL1	treatment_group_main	0.646563	0.988124
ENSSSCG00000003664	100516562	ENSG00000084072	PPIE	treatment_group_main	0.283153	0.93984
ENSSSCG00000003667	100517163	ENSG00000043514	TRIT1	treatment_group_main	0.590405	0.984268
ENSSSCG00000003670	100620967	ENSG00000117000	RLF	treatment_group_main	0.999685	0.999854
ENSSSCG00000003672	100621359	ENSG00000131236	CAP1	treatment_group_main	0.200662	0.90986
ENSSSCG00000003673	NA	ENSG00000085415	SEH1L	treatment_group_main	0.862794	0.996631
ENSSSCG00000003679	100624877	ENSG00000154845	PPP4R1	treatment_group_main	0.305569	0.94738
ENSSSCG00000003680	100519155	ENSG00000017797	RALBP1	treatment_group_main	0.626516	0.986219
ENSSSCG00000003682	100519490	ENSG00000101745	ANKRD12	treatment_group_main	0.0603372	0.784481
ENSSSCG00000003684	100520570	ENSG00000168502	MTCL1	treatment_group_main	0.468434	0.980559
ENSSSCG00000003687	100520913	ENSG00000082397	EPB41L3	treatment_group_main	0.990221	0.999711
ENSSSCG00000003690	100627012	ENSG00000170579	DLGAP1	treatment_group_main	0.785186	0.994187
ENSSSCG00000003693	100522496	ENSG00000101605	MYOM1	treatment_group_main	0.215219	0.923682
ENSSSCG00000003694	100522875	ENSG00000132205	EMILIN2	treatment_group_main	0.0319041	0.722255
ENSSSCG00000003697	100626545	ENSG00000080986	NDC80	treatment_group_main	0.938167	0.997267
ENSSSCG00000003699	100524319	ENSG00000141449	GREB1L	treatment_group_main	0.0514372	0.767847
ENSSSCG00000003700	100524501	ENSG00000141446	ESCO1	treatment_group_main	0.0966417	0.811703
ENSSSCG00000003701	100524872	ENSG00000167088	SNRPD1	treatment_group_main	0.743507	0.992282
ENSSSCG00000003705	100526114	ENSG00000134508	CABLES1	treatment_group_main	0.649783	0.988843
ENSSSCG00000003707	397591	ENSG00000141458	NPC1	treatment_group_main	0.595096	0.984268
ENSSSCG00000003708	100739254	ENSG00000154065	ANKRD29	treatment_group_main	0.552041	0.982708
ENSSSCG00000003710	100511088	ENSG00000168234	TTC39C	treatment_group_main	0.615196	0.985551
ENSSSCG00000003711	100511266	ENSG00000154040	CABYR	treatment_group_main	0.239208	0.938647
ENSSSCG00000003712	100511459	ENSG00000141447	OSBPL1A	treatment_group_main	0.113879	0.842229
ENSSSCG00000003713	497635	ENSG00000154059	IMPACT	treatment_group_main	0.842326	0.996631
ENSSSCG00000003716	100513410	ENSG00000141380	SS18	treatment_group_main	0.550024	0.982708
ENSSSCG00000003717	100513739	ENSG00000154611	PSMA8	treatment_group_main	0.0656417	0.793369
ENSSSCG00000003718	100037274	ENSG00000141384	TAF4B	treatment_group_main	0.725462	0.991471
ENSSSCG00000003719	100514526	ENSG00000134504	KCTD1	treatment_group_main	0.370432	0.957015
ENSSSCG00000003722	100515322	ENSG00000170558	CDH2	treatment_group_main	0.548303	0.982708
ENSSSCG00000003726	100515669	ENSG00000134765	DSC1	treatment_group_main	0.101533	0.819914
ENSSSCG00000003728	100626409	ENSG00000153339	TRAPPC8	treatment_group_main	0.487429	0.981358
ENSSSCG00000003729	100517591	ENSG00000101695	RNF125	treatment_group_main	0.623861	0.986219
ENSSSCG00000003730	100515956	ENSG00000134758	RNF138	treatment_group_main	0.0729094	0.795879
ENSSSCG00000003731	100737982	ENSG00000141441	GAREM1	treatment_group_main	0.748159	0.99257
ENSSSCG00000003732	100516141	ENSG00000141434	MEP1B	treatment_group_main	0.172075	0.891419
ENSSSCG00000003733	100518133	ENSG00000197705	KLHL14	treatment_group_main	0.491113	0.981358
ENSSSCG00000003737	100518847	ENSG00000101746	NOL4	treatment_group_main	0.319547	0.952592
ENSSSCG00000003738	100519720	ENSG00000166974	MAPRE2	treatment_group_main	0.167464	0.890419
ENSSSCG00000003743	100738545	ENSG00000141429	GALNT1	treatment_group_main	0.545705	0.982708
ENSSSCG00000003744	100621611	ENSG00000075643	MOCOS	treatment_group_main	0.322182	0.952592
ENSSSCG00000003747	100520966	ENSG00000150477	KIAA1328	treatment_group_main	0.499226	0.981648
ENSSSCG00000003748	100521138	ENSG00000101489	CELF4	treatment_group_main	0.10718	0.830639
ENSSSCG00000003749	503700	ENSG00000078142	PIK3C3	treatment_group_main	0.367436	0.957015
ENSSSCG00000003753	414756	ENSG00000162366	PDZK1IP1	treatment_group_main	0.968202	0.998917
ENSSSCG00000003755	100522324	ENSG00000153898	MCOLN2	treatment_group_main	0.464442	0.979463
ENSSSCG00000003756	100113360	ENSG00000171517	LPAR3	treatment_group_main	0.501581	0.982205
ENSSSCG00000003757	100522497	ENSG00000117155	SSX2IP	treatment_group_main	0.874259	0.996631
ENSSSCG00000003760	100522876	ENSG00000137941	TTLL7	treatment_group_main	0.79102	0.994187
ENSSSCG00000003761	100524685	ENSG00000117114	ADGRL2	treatment_group_main	0.920735	0.996631
ENSSSCG00000003763	100525523	ENSG00000137965	IFI44	treatment_group_main	0.00116808	0.381775
ENSSSCG00000003766	100525703	ENSG00000162616	DNAJB4	treatment_group_main	0.168832	0.890674
ENSSSCG00000003768	100510913	ENSG00000162614	NEXN	treatment_group_main	0.735031	0.991894
ENSSSCG00000003770	100625285	ENSG00000180488	MIGA1	treatment_group_main	0.422901	0.96973
ENSSSCG00000003771	100525995	ENSG00000162613	FUBP1	treatment_group_main	0.778105	0.994187
ENSSSCG00000003772	100511643	ENSG00000036549	ZZZ3	treatment_group_main	0.632934	0.986576
ENSSSCG00000003773	733697	ENSG00000154027	AK5	treatment_group_main	0.0448411	0.762005
ENSSSCG00000003775	733698	ENSG00000057468	MSH4	treatment_group_main	0.927129	0.996631
ENSSSCG00000003776	397104	ENSG00000117054	ACADM	treatment_group_main	0.480306	0.981358
ENSSSCG00000003779	733652	ENSG00000162623	TYW3	treatment_group_main	0.523201	0.982363
ENSSSCG00000003780	733653	ENSG00000116791	CRYZ	treatment_group_main	0.351757	0.957015
ENSSSCG00000003781	NA	ENSG00000178965	ERICH3	treatment_group_main	0.0317145	0.722255
ENSSSCG00000003783	100513664	ENSG00000254685	FPGT	treatment_group_main	0.574257	0.982708
ENSSSCG00000003784	733655	ENSG00000162620	LRRIQ3	treatment_group_main	0.0202038	0.665269
ENSSSCG00000003787	733651	ENSG00000132485	ZRANB2	treatment_group_main	0.735105	0.991894
ENSSSCG00000003788	396811	ENSG00000050628	PTGER3	treatment_group_main	0.378776	0.957015
ENSSSCG00000003789	733654	ENSG00000116761	CTH	treatment_group_main	0.295609	0.94186
ENSSSCG00000003790	100515670	ENSG00000118454	ANKRD13C	treatment_group_main	0.212271	0.921398
ENSSSCG00000003791	NA	ENSG00000116754	SRSF11	treatment_group_main	0.237666	0.937817
ENSSSCG00000003792	100515841	ENSG00000066557	LRRC40	treatment_group_main	0.748264	0.99257
ENSSSCG00000003794	100516743	ENSG00000116745	RPE65	treatment_group_main	0.352091	0.957015
ENSSSCG00000003795	100516916	ENSG00000116729	WLS	treatment_group_main	0.162755	0.887316
ENSSSCG00000003798	100518613	ENSG00000142864	SERBP1	treatment_group_main	0.872449	0.996631
ENSSSCG00000003799	397178	ENSG00000081985	IL12RB2	treatment_group_main	0.861764	0.996631
ENSSSCG00000003801	733613	ENSG00000162594	IL23R	treatment_group_main	0.267271	0.938676
ENSSSCG00000003803	NA	ENSG00000203963	C1orf141	treatment_group_main	0.384685	0.959604
ENSSSCG00000003805	100037941	ENSG00000184588	PDE4B	treatment_group_main	0.565545	0.982708
ENSSSCG00000003806	100270821	ENSG00000213625	LEPROT	treatment_group_main	0.713217	0.991471
ENSSSCG00000003807	406190	ENSG00000116675	DNAJC6	treatment_group_main	0.00230974	0.476557
ENSSSCG00000003809	397202	ENSG00000162434	JAK1	treatment_group_main	0.896293	0.996631
ENSSSCG00000003812	397566	ENSG00000203965	EFCAB7	treatment_group_main	0.752111	0.99289
ENSSSCG00000003815	100521457	ENSG00000088035	ALG6	treatment_group_main	0.0286294	0.721938
ENSSSCG00000003816	100462748	ENSG00000125703	ATG4C	treatment_group_main	0.556918	0.982708
ENSSSCG00000003818	100522877	ENSG00000116641	DOCK7	treatment_group_main	0.145959	0.868223
ENSSSCG00000003819	445466	ENSG00000132855	ANGPTL3	treatment_group_main	0.357948	0.957015
ENSSSCG00000003820	100523071	ENSG00000162607	USP1	treatment_group_main	0.0899353	0.801865
ENSSSCG00000003825	100524940	ENSG00000134716	CYP2J2	treatment_group_main	0.874812	0.996631
ENSSSCG00000003828	100525819	ENSG00000172456	FGGY	treatment_group_main	0.459267	0.977175
ENSSSCG00000003830	100511137	ENSG00000162601	MYSM1	treatment_group_main	0.451668	0.977175
ENSSSCG00000003831	100626843	ENSG00000162600	OMA1	treatment_group_main	0.660809	0.990428
ENSSSCG00000003833	100037307	ENSG00000173406	DAB1	treatment_group_main	0.0954951	0.810433
ENSSSCG00000003834	100037954	ENSG00000021852	C8B	treatment_group_main	0.112708	0.841885
ENSSSCG00000003839	100512419	ENSG00000162407	PLPP3	treatment_group_main	0.00843335	0.570004
ENSSSCG00000003843	100513158	ENSG00000162396	PARS2	treatment_group_main	0.785491	0.994187
ENSSSCG00000003844	100513360	ENSG00000243725	TTC4	treatment_group_main	0.295748	0.94186
ENSSSCG00000003848	100187577	ENSG00000157193	LRP8	treatment_group_main	0.869046	0.996631
ENSSSCG00000003849	100519318	ENSG00000162385	MAGOH	treatment_group_main	0.797808	0.994187
ENSSSCG00000003850	100516273	ENSG00000162384	CZIB	treatment_group_main	0.233149	0.936647
ENSSSCG00000003851	100519491	ENSG00000157184	CPT2	treatment_group_main	0.474497	0.98082
ENSSSCG00000003854	100519847	ENSG00000121310	ECHDC2	treatment_group_main	0.086873	0.801865
ENSSSCG00000003857	100739208	ENSG00000162378	ZYG11B	treatment_group_main	0.830808	0.996631
ENSSSCG00000003859	100516979	ENSG00000134744	TUT4	treatment_group_main	0.222297	0.9282
ENSSSCG00000003861	100520746	ENSG00000085840	ORC1	treatment_group_main	0.163112	0.887316
ENSSSCG00000003862	100521020	ENSG00000154222	CC2D1B	treatment_group_main	0.926599	0.996631
ENSSSCG00000003863	100517164	ENSG00000157077	ZFYVE9	treatment_group_main	0.178134	0.893188
ENSSSCG00000003867	100517534	ENSG00000117862	TXNDC12	treatment_group_main	0.582033	0.982708
ENSSSCG00000003870	100514906	ENSG00000078618	NRDC	treatment_group_main	0.0270742	0.708824
ENSSSCG00000003872	100518076	ENSG00000085832	EPS15	treatment_group_main	0.391825	0.963615
ENSSSCG00000003875	100518433	ENSG00000085831	TTC39A	treatment_group_main	0.198639	0.908273
ENSSSCG00000003876	100515210	ENSG00000123080	CDKN2C	treatment_group_main	0.0720254	0.795879
ENSSSCG00000003877	100518974	ENSG00000185104	FAF1	treatment_group_main	0.710708	0.991471
ENSSSCG00000003881	100415810	ENSG00000132122	SPATA6	treatment_group_main	0.0202033	0.665269
ENSSSCG00000003885	100521561	ENSG00000162368	CMPK1	treatment_group_main	0.23583	0.937492
ENSSSCG00000003888	100522443	ENSG00000123473	STIL	treatment_group_main	0.102956	0.822497
ENSSSCG00000003895	100526227	ENSG00000159658	EFCAB14	treatment_group_main	0.808701	0.995124
ENSSSCG00000003897	100738460	ENSG00000142961	MOB3C	treatment_group_main	0.747603	0.99257
ENSSSCG00000003898	100233194	ENSG00000079277	MKNK1	treatment_group_main	0.53043	0.982708
ENSSSCG00000003901	396949	ENSG00000117480	FAAH	treatment_group_main	0.136951	0.859547
ENSSSCG00000003903	100524873	ENSG00000233954	UQCRHL	treatment_group_main	0.447461	0.977175
ENSSSCG00000003904	100525052	ENSG00000132128	LRRC41	treatment_group_main	0.65979	0.990428
ENSSSCG00000003905	100141305	ENSG00000085999	RAD54L	treatment_group_main	0.360103	0.957015
ENSSSCG00000003909	100511937	ENSG00000117461	PIK3R3	treatment_group_main	0.804705	0.994644
ENSSSCG00000003913	100512112	ENSG00000086015	MAST2	treatment_group_main	0.522745	0.982363
ENSSSCG00000003914	100512476	ENSG00000117450	PRDX1	treatment_group_main	0.966058	0.998917
ENSSSCG00000003917	100513361	ENSG00000070759	TESK2	treatment_group_main	0.547089	0.982708
ENSSSCG00000003918	100513546	ENSG00000132773	TOE1	treatment_group_main	0.422424	0.96973
ENSSSCG00000003919	100513867	ENSG00000132781	MUTYH	treatment_group_main	0.162382	0.887316
ENSSSCG00000003920	100514057	ENSG00000186603	HPDL	treatment_group_main	0.313032	0.95196
ENSSSCG00000003921	100514968	ENSG00000162415	ZSWIM5	treatment_group_main	0.609062	0.985551
ENSSSCG00000003922	100514239	ENSG00000126088	UROD	treatment_group_main	0.193396	0.902816
ENSSSCG00000003923	100514412	ENSG00000126107	HECTD3	treatment_group_main	0.908224	0.996631
ENSSSCG00000003926	100520914	ENSG00000222009	BTBD19	treatment_group_main	0.138232	0.859547
ENSSSCG00000003928	397250	ENSG00000173846	PLK3	treatment_group_main	0.771918	0.994187
ENSSSCG00000003930	100516861	ENSG00000142937	RPS8	treatment_group_main	0.691157	0.991471
ENSSSCG00000003931	100516205	ENSG00000142945	KIF2C	treatment_group_main	0.451498	0.977175
ENSSSCG00000003940	100517478	ENSG00000178922	HYI	treatment_group_main	0.0439947	0.761543
ENSSSCG00000003941	100737128	ENSG00000198198	SZT2	treatment_group_main	0.924301	0.996631
ENSSSCG00000003943	100517766	ENSG00000159479	MED8	treatment_group_main	0.669476	0.991471
ENSSSCG00000003949	397379	ENSG00000117399	CDC20	treatment_group_main	0.117265	0.846326
ENSSSCG00000003950	494022	ENSG00000066056	TIE1	treatment_group_main	0.0458093	0.762105
ENSSSCG00000003964	100523448	ENSG00000171960	PPIH	treatment_group_main	0.281658	0.93984
ENSSSCG00000003965	100522685	ENSG00000186409	CCDC30	treatment_group_main	0.451055	0.977175
ENSSSCG00000003971	100525880	ENSG00000010803	SCMH1	treatment_group_main	0.16539	0.888334
ENSSSCG00000003972	100526058	ENSG00000171790	SLFNL1	treatment_group_main	0.394084	0.964022
ENSSSCG00000003973	100525292	ENSG00000171793	CTPS1	treatment_group_main	0.511339	0.982205
ENSSSCG00000003976	100525647	ENSG00000066136	NFYC	treatment_group_main	0.968467	0.998917
ENSSSCG00000003979	102167697	ENSG00000117010	ZNF684	treatment_group_main	0.0237256	0.691115
ENSSSCG00000003980	100511388	ENSG00000164002	EXO5	treatment_group_main	0.333372	0.952811
ENSSSCG00000003981	100511204	ENSG00000187801	ZFP69B	treatment_group_main	0.649033	0.988843
ENSSSCG00000003983	100145888	ENSG00000084070	SMAP2	treatment_group_main	0.531568	0.982708
ENSSSCG00000003989	NA	ENSG00000179909	ZNF154	treatment_group_main	0.0739579	0.795879
ENSSSCG00000003995	102158443	ENSG00000166704	ZNF606	treatment_group_main	0.44155	0.975656
ENSSSCG00000003998	NA	ENSG00000171606	ZNF274	treatment_group_main	0.932916	0.997175
ENSSSCG00000004001	100516980	ENSG00000121410	A1BG	treatment_group_main	0.259291	0.938676
ENSSSCG00000004002	100517165	ENSG00000083845	RPS5	treatment_group_main	0.294458	0.94186
ENSSSCG00000004004	100519782	ENSG00000171574	ZNF584	treatment_group_main	0.601609	0.98432
ENSSSCG00000004009	102162319	ENSG00000184786	DYNLT2	treatment_group_main	0.0337725	0.731963
ENSSSCG00000004010	100512199	ENSG00000130023	ERMARD	treatment_group_main	0.6012	0.984268
ENSSSCG00000004012	100153940	ENSG00000186340	THBS2	treatment_group_main	0.986955	0.99959
ENSSSCG00000004018	100514741	ENSG00000130396	AFDN	treatment_group_main	0.903799	0.996631
ENSSSCG00000004020	100513321	ENSG00000198818	SFT2D1	treatment_group_main	0.847454	0.996631
ENSSSCG00000004022	100515286	ENSG00000071242	RPS6KA2	treatment_group_main	0.706123	0.991471
ENSSSCG00000004023	100153548	ENSG00000213066	CEP43	treatment_group_main	0.231136	0.934015
ENSSSCG00000004024	100157985	ENSG00000026297	RNASET2	treatment_group_main	0.994485	0.999801
ENSSSCG00000004029	492277	ENSG00000112531	QKI	treatment_group_main	0.19627	0.905065
ENSSSCG00000004033	100156632	ENSG00000026652	AGPAT4	treatment_group_main	0.675597	0.991471
ENSSSCG00000004037	100154202	ENSG00000085511	MAP3K4	treatment_group_main	0.647031	0.988193
ENSSSCG00000004038	733660	ENSG00000183281	PLGLB1	treatment_group_main	0.475927	0.98082
ENSSSCG00000004039	100142677	ENSG00000146477	SLC22A3	treatment_group_main	0.0152555	0.645552
ENSSSCG00000004044	397214	ENSG00000197081	IGF2R	treatment_group_main	0.967842	0.998917
ENSSSCG00000004046	100152694	ENSG00000146453	PNLDC1	treatment_group_main	0.801303	0.994321
ENSSSCG00000004047	100156324	ENSG00000112110	MRPL18	treatment_group_main	0.723107	0.991471
ENSSSCG00000004048	100153485	ENSG00000120438	TCP1	treatment_group_main	0.0510063	0.767847
ENSSSCG00000004049	100152303	ENSG00000120437	ACAT2	treatment_group_main	0.603189	0.984589
ENSSSCG00000004050	100157533	ENSG00000146457	WTAP	treatment_group_main	0.131397	0.85783
ENSSSCG00000004053	100155114	ENSG00000164691	TAGAP	treatment_group_main	0.301097	0.945295
ENSSSCG00000004055	100156750	ENSG00000130363	RSPH3	treatment_group_main	0.549251	0.982708
ENSSSCG00000004057	100156434	ENSG00000164674	SYTL3	treatment_group_main	0.545372	0.982708
ENSSSCG00000004058	100152815	ENSG00000092820	EZR	treatment_group_main	0.0913605	0.805978
ENSSSCG00000004064	100152904	ENSG00000049618	ARID1B	treatment_group_main	0.0543558	0.778689
ENSSSCG00000004065	100155014	ENSG00000146426	TIAM2	treatment_group_main	0.0738597	0.795879
ENSSSCG00000004068	100511606	ENSG00000074771	NOX3	treatment_group_main	0.0018883	0.449509
ENSSSCG00000004070	100512874	ENSG00000213079	SCAF8	treatment_group_main	0.882966	0.996631
ENSSSCG00000004071	100513248	ENSG00000153721	CNKSR3	treatment_group_main	0.787245	0.994187
ENSSSCG00000004074	396802	ENSG00000112038	OPRM1	treatment_group_main	0.163136	0.887316
ENSSSCG00000004076	100514202	ENSG00000112031	MTRF1L	treatment_group_main	0.867107	0.996631
ENSSSCG00000004077	100514379	ENSG00000112029	FBXO5	treatment_group_main	0.550248	0.982708
ENSSSCG00000004078	100500718	ENSG00000146469	VIP	treatment_group_main	0.120979	0.849992
ENSSSCG00000004081	NA	ENSG00000131018	SYNE1	treatment_group_main	0.0475884	0.765207
ENSSSCG00000004087	100516653	ENSG00000120262	CCDC170	treatment_group_main	0.605278	0.9849
ENSSSCG00000004088	100157036	ENSG00000146476	ARMT1	treatment_group_main	0.155533	0.879103
ENSSSCG00000004089	100156656	ENSG00000155906	RMND1	treatment_group_main	0.606937	0.984959
ENSSSCG00000004090	100157847	ENSG00000181472	ZBTB2	treatment_group_main	0.823212	0.996631
ENSSSCG00000004093	403124	ENSG00000009765	IYD	treatment_group_main	0.715012	0.991471
ENSSSCG00000004094	100521302	ENSG00000198729	PPP1R14C	treatment_group_main	0.327368	0.952811
ENSSSCG00000004096	100521998	ENSG00000164520	RAET1E	treatment_group_main	0.564157	0.982708
ENSSSCG00000004101	100153355	ENSG00000120256	LRP11	treatment_group_main	0.773921	0.994187
ENSSSCG00000004103	100502562	ENSG00000120265	PCMT1	treatment_group_main	0.400251	0.964022
ENSSSCG00000004104	100518101	ENSG00000186625	KATNA1	treatment_group_main	0.194102	0.903064
ENSSSCG00000004105	100154567	ENSG00000120253	NUP43	treatment_group_main	0.365835	0.957015
ENSSSCG00000004106	100152165	ENSG00000131023	LATS1	treatment_group_main	0.113896	0.842229
ENSSSCG00000004109	100156984	ENSG00000178199	ZC3H12D	treatment_group_main	0.801607	0.994321
ENSSSCG00000004110	100156182	ENSG00000055208	TAB2	treatment_group_main	0.615439	0.985551
ENSSSCG00000004113	100152912	ENSG00000164506	STXBP5	treatment_group_main	0.742631	0.992282
ENSSSCG00000004114	100155164	ENSG00000118492	ADGB	treatment_group_main	0.153618	0.876389
ENSSSCG00000004120	100154314	ENSG00000146414	SHPRH	treatment_group_main	0.910489	0.996631
ENSSSCG00000004121	100519988	ENSG00000118496	FBXO30	treatment_group_main	0.337303	0.952943
ENSSSCG00000004123	100523292	ENSG00000152818	UTRN	treatment_group_main	0.81339	0.996364
ENSSSCG00000004125	100152253	ENSG00000135604	STX11	treatment_group_main	0.35991	0.957015
ENSSSCG00000004127	733596	ENSG00000118495	PLAGL1	treatment_group_main	0.822901	0.996631
ENSSSCG00000004132	100524350	ENSG00000112419	PHACTR2	treatment_group_main	0.603287	0.984589
ENSSSCG00000004133	100154940	ENSG00000001036	FUCA2	treatment_group_main	0.309164	0.950103
ENSSSCG00000004134	100153726	ENSG00000034693	PEX3	treatment_group_main	0.18212	0.894163
ENSSSCG00000004136	100151943	ENSG00000146416	AIG1	treatment_group_main	0.351582	0.957015
ENSSSCG00000004138	100525369	ENSG00000010818	HIVEP2	treatment_group_main	0.868803	0.996631
ENSSSCG00000004139	100511292	ENSG00000112414	ADGRG6	treatment_group_main	0.947996	0.997657
ENSSSCG00000004140	100155445	ENSG00000009844	VTA1	treatment_group_main	0.661555	0.990428
ENSSSCG00000004142	100156022	ENSG00000164442	CITED2	treatment_group_main	0.368263	0.957015
ENSSSCG00000004143	100511845	ENSG00000164440	TXLNB	treatment_group_main	0.735663	0.991894
ENSSSCG00000004144	100512023	ENSG00000112406	HECA	treatment_group_main	0.794757	0.994187
ENSSSCG00000004145	100525723	ENSG00000146386	ABRACL	treatment_group_main	0.254198	0.938676
ENSSSCG00000004146	100154803	ENSG00000135597	REPS1	treatment_group_main	0.27205	0.939637
ENSSSCG00000004147	100153588	ENSG00000203734	ECT2L	treatment_group_main	0.119062	0.84741
ENSSSCG00000004148	100512200	ENSG00000024862	CCDC28A	treatment_group_main	0.23741	0.937817
ENSSSCG00000004149	100156257	ENSG00000135540	NHSL1	treatment_group_main	0.614249	0.985551
ENSSSCG00000004150	100155860	ENSG00000051620	HEBP2	treatment_group_main	0.630573	0.986576
ENSSSCG00000004154	100622156	ENSG00000118503	TNFAIP3	treatment_group_main	0.704326	0.991471
ENSSSCG00000004156	100152238	ENSG00000027697	IFNGR1	treatment_group_main	0.814056	0.996531
ENSSSCG00000004157	100622457	ENSG00000016402	IL20RA	treatment_group_main	0.0534794	0.776466
ENSSSCG00000004158	100513324	ENSG00000164485	IL22RA2	treatment_group_main	0.32245	0.952592
ENSSSCG00000004160	100152228	ENSG00000112357	PEX7	treatment_group_main	0.739535	0.991902
ENSSSCG00000004163	100462726	ENSG00000029363	BCLAF1	treatment_group_main	0.980502	0.99959
ENSSSCG00000004164	100157026	ENSG00000146410	MTFR2	treatment_group_main	0.122096	0.850018
ENSSSCG00000004165	100037969	ENSG00000171408	PDE7B	treatment_group_main	0.666609	0.990805
ENSSSCG00000004166	100514806	ENSG00000135541	AHI1	treatment_group_main	0.0360574	0.742127
ENSSSCG00000004167	100152439	ENSG00000118513	MYB	treatment_group_main	0.552834	0.982708
ENSSSCG00000004169	100158211	ENSG00000112339	HBS1L	treatment_group_main	0.404697	0.965954
ENSSSCG00000004170	NA	ENSG00000106723	SPIN1	treatment_group_main	0.381018	0.9592
ENSSSCG00000004172	100517381	ENSG00000146411	SLC2A12	treatment_group_main	0.138389	0.859547
ENSSSCG00000004177	397650	ENSG00000112306	RPS12	treatment_group_main	0.591254	0.984268
ENSSSCG00000004178	100155211	ENSG00000146409	SLC18B1	treatment_group_main	0.00611539	0.570004
ENSSSCG00000004179	100153984	ENSG00000112303	VNN2	treatment_group_main	0.504004	0.982205
ENSSSCG00000004181	397246	ENSG00000112299	VNN1	treatment_group_main	0.857318	0.996631
ENSSSCG00000004190	100153196	ENSG00000079950	STX7	treatment_group_main	0.640386	0.987391
ENSSSCG00000004191	100151998	ENSG00000079931	MOXD1	treatment_group_main	0.252492	0.938676
ENSSSCG00000004193	100037271	ENSG00000197594	ENPP1	treatment_group_main	0.515951	0.982205
ENSSSCG00000004195	397115	ENSG00000118520	ARG1	treatment_group_main	0.254313	0.938676
ENSSSCG00000004196	100156032	ENSG00000112282	MED23	treatment_group_main	0.632364	0.986576
ENSSSCG00000004199	100524836	ENSG00000079819	EPB41L2	treatment_group_main	0.321906	0.952592
ENSSSCG00000004201	100157644	ENSG00000164484	TMEM200A	treatment_group_main	0.396442	0.964022
ENSSSCG00000004202	100524004	ENSG00000164483	SAMD3	treatment_group_main	0.0561699	0.781997
ENSSSCG00000004203	100524352	ENSG00000198945	L3MBTL3	treatment_group_main	0.702469	0.991471
ENSSSCG00000004205	100525547	ENSG00000146376	ARHGAP18	treatment_group_main	0.0756652	0.797662
ENSSSCG00000004209	100153609	ENSG00000152894	PTPRK	treatment_group_main	0.706729	0.991471
ENSSSCG00000004216	100512509	ENSG00000093144	ECHDC1	treatment_group_main	0.205094	0.915381
ENSSSCG00000004217	100512692	ENSG00000118518	RNF146	treatment_group_main	0.835064	0.996631
ENSSSCG00000004220	100152782	ENSG00000066651	TRMT11	treatment_group_main	0.773317	0.994187
ENSSSCG00000004221	100158022	ENSG00000111911	HINT3	treatment_group_main	0.181294	0.893567
ENSSSCG00000004222	100157226	ENSG00000111912	NCOA7	treatment_group_main	0.390294	0.963611
ENSSSCG00000004223	100152404	ENSG00000135547	HEY2	treatment_group_main	0.243429	0.938676
ENSSSCG00000004224	100514692	ENSG00000111906	HDDC2	treatment_group_main	0.415762	0.968676
ENSSSCG00000004225	100515246	ENSG00000111907	TPD52L1	treatment_group_main	0.690558	0.991471
ENSSSCG00000004232	100155458	ENSG00000146352	CLVS2	treatment_group_main	0.862593	0.996631
ENSSSCG00000004233	100153442	ENSG00000172594	SMPDL3A	treatment_group_main	0.75695	0.993176
ENSSSCG00000004236	100517015	ENSG00000135549	PKIB	treatment_group_main	0.332272	0.952811
ENSSSCG00000004237	102158514	ENSG00000111897	SERINC1	treatment_group_main	0.916893	0.996631
ENSSSCG00000004238	100154234	ENSG00000025156	HSF2	treatment_group_main	0.79879	0.994187
ENSSSCG00000004242	100156680	ENSG00000146350	TBC1D32	treatment_group_main	0.584696	0.983222
ENSSSCG00000004244	396919	ENSG00000111885	MAN1A1	treatment_group_main	0.536386	0.982708
ENSSSCG00000004245	100626155	ENSG00000111879	FAM184A	treatment_group_main	0.451238	0.977175
ENSSSCG00000004246	NA	ENSG00000111877	MCM9	treatment_group_main	0.274258	0.939637
ENSSSCG00000004247	100519343	ENSG00000111875	ASF1A	treatment_group_main	0.211573	0.92087
ENSSSCG00000004249	100522409	ENSG00000111860	CEP85L	treatment_group_main	0.00747464	0.570004
ENSSSCG00000004253	100520524	ENSG00000047932	GOPC	treatment_group_main	0.94041	0.997486
ENSSSCG00000004254	100156679	ENSG00000164465	DCBLD1	treatment_group_main	0.203523	0.914925
ENSSSCG00000004262	397220	ENSG00000196911	KPNA5	treatment_group_main	0.847627	0.996631
ENSSSCG00000004263	100156556	ENSG00000153975	ZUP1	treatment_group_main	0.602964	0.984589
ENSSSCG00000004272	100153685	ENSG00000168216	LMBRD1	treatment_group_main	0.695701	0.991471
ENSSSCG00000004275	100513127	ENSG00000082269	FAM135A	treatment_group_main	0.77015	0.994187
ENSSSCG00000004276	100513326	ENSG00000112305	SMAP1	treatment_group_main	0.161943	0.887316
ENSSSCG00000004279	100153138	ENSG00000119900	OGFRL1	treatment_group_main	0.782494	0.994187
ENSSSCG00000004281	100154391	ENSG00000185760	KCNQ5	treatment_group_main	0.222874	0.928783
ENSSSCG00000004283	100301558	ENSG00000203909	DPPA5	treatment_group_main	0.821975	0.996631
ENSSSCG00000004289	100516163	ENSG00000135315	CEP162	treatment_group_main	0.0243889	0.697912
ENSSSCG00000004293	100156800	ENSG00000135317	SNX14	treatment_group_main	0.879083	0.996631
ENSSSCG00000004294	100154370	ENSG00000135316	SYNCRIP	treatment_group_main	0.833095	0.996631
ENSSSCG00000004300	100154764	ENSG00000111850	SMIM8	treatment_group_main	0.341119	0.954893
ENSSSCG00000004302	100517793	ENSG00000272514	CFAP206	treatment_group_main	0.163324	0.887316
ENSSSCG00000004303	100518457	ENSG00000146282	RARS2	treatment_group_main	0.64401	0.98761
ENSSSCG00000004304	100517983	ENSG00000164414	SLC35A1	treatment_group_main	0.679192	0.991471
ENSSSCG00000004306	100519878	ENSG00000135336	ORC3	treatment_group_main	0.799361	0.994187
ENSSSCG00000004307	100519991	ENSG00000135334	AKIRIN2	treatment_group_main	0.19457	0.903064
ENSSSCG00000004309	100520160	ENSG00000118432	CNR1	treatment_group_main	0.446049	0.977175
ENSSSCG00000004311	100520874	ENSG00000111880	RNGTT	treatment_group_main	0.819864	0.996631
ENSSSCG00000004314	100157591	ENSG00000146281	PM20D2	treatment_group_main	0.766285	0.994187
ENSSSCG00000004317	768104	ENSG00000198833	UBE2J1	treatment_group_main	0.384136	0.9592
ENSSSCG00000004318	100156654	ENSG00000025039	RRAGD	treatment_group_main	0.10949	0.836497
ENSSSCG00000004322	102167335	ENSG00000135299	ANKRD6	treatment_group_main	0.947408	0.997657
ENSSSCG00000004324	100523036	ENSG00000083099	LYRM2	treatment_group_main	0.399777	0.964022
ENSSSCG00000004328	100525725	ENSG00000112159	MDN1	treatment_group_main	0.458632	0.977175
ENSSSCG00000004330	NA	ENSG00000135355	GJA10	treatment_group_main	0.0388399	0.757345
ENSSSCG00000004331	100523759	ENSG00000118412	CASP8AP2	treatment_group_main	0.0811492	0.799422
ENSSSCG00000004332	100620522	ENSG00000112182	BACH2	treatment_group_main	0.208859	0.918194
ENSSSCG00000004334	100135663	ENSG00000135341	MAP3K7	treatment_group_main	0.710349	0.991471
ENSSSCG00000004336	100154222	ENSG00000135333	EPHA7	treatment_group_main	0.0262305	0.703325
ENSSSCG00000004339	100153617	ENSG00000014123	UFL1	treatment_group_main	0.0472596	0.765155
ENSSSCG00000004342	100157673	ENSG00000123545	NDUFAF4	treatment_group_main	0.142458	0.866031
ENSSSCG00000004344	100513056	ENSG00000146263	MMS22L	treatment_group_main	0.3716	0.957015
ENSSSCG00000004347	100156082	ENSG00000112234	FBXL4	treatment_group_main	0.141366	0.864591
ENSSSCG00000004349	100152047	ENSG00000132423	COQ3	treatment_group_main	0.0197456	0.66381
ENSSSCG00000004351	100152458	ENSG00000123552	USP45	treatment_group_main	0.106501	0.830639
ENSSSCG00000004353	100153639	ENSG00000112237	CCNC	treatment_group_main	0.40722	0.968215
ENSSSCG00000004357	100154026	ENSG00000112246	SIM1	treatment_group_main	0.671828	0.991471
ENSSSCG00000004358	100625273	ENSG00000112249	ASCC3	treatment_group_main	0.470064	0.980559
ENSSSCG00000004364	100156102	ENSG00000085382	HACE1	treatment_group_main	0.955272	0.997657
ENSSSCG00000004366	100153106	ENSG00000112276	BVES	treatment_group_main	0.0826195	0.799422
ENSSSCG00000004368	445540	ENSG00000085377	PREP	treatment_group_main	0.69964	0.991471
ENSSSCG00000004369	100154284	ENSG00000057657	PRDM1	treatment_group_main	0.48629	0.981358
ENSSSCG00000004370	100739102	ENSG00000057663	ATG5	treatment_group_main	0.793643	0.994187
ENSSSCG00000004371	100521168	ENSG00000112297	CRYBG1	treatment_group_main	0.443496	0.976784
ENSSSCG00000004373	100519752	ENSG00000130347	RTN4IP1	treatment_group_main	0.939718	0.997486
ENSSSCG00000004374	100627457	ENSG00000130348	QRSL1	treatment_group_main	0.492271	0.981358
ENSSSCG00000004382	100152304	ENSG00000025796	SEC63	treatment_group_main	0.577975	0.982708
ENSSSCG00000004383	100049681	ENSG00000081087	OSTM1	treatment_group_main	0.517291	0.982205
ENSSSCG00000004384	100155153	ENSG00000112333	NR2E1	treatment_group_main	0.408688	0.968676
ENSSSCG00000004385	100627262	ENSG00000112335	SNX3	treatment_group_main	0.361466	0.957015
ENSSSCG00000004387	733621	ENSG00000118689	FOXO3	treatment_group_main	0.0337998	0.731963
ENSSSCG00000004388	100523341	ENSG00000118690	ARMC2	treatment_group_main	0.520759	0.982205
ENSSSCG00000004390	100523876	ENSG00000080546	SESN1	treatment_group_main	0.0550607	0.780226
ENSSSCG00000004391	100739336	ENSG00000183137	CEP57L1	treatment_group_main	0.272412	0.939637
ENSSSCG00000004393	100525020	ENSG00000155115	GTF3C6	treatment_group_main	0.997454	0.999801
ENSSSCG00000004394	100525264	ENSG00000197498	RPF2	treatment_group_main	0.916739	0.996631
ENSSSCG00000004399	100525793	ENSG00000004809	SLC22A16	treatment_group_main	0.719103	0.991471
ENSSSCG00000004402	100736631	ENSG00000053328	METTL24	treatment_group_main	0.69065	0.991471
ENSSSCG00000004403	100511111	ENSG00000168438	CDC40	treatment_group_main	0.117498	0.846471
ENSSSCG00000004405	100511669	ENSG00000112367	FIG4	treatment_group_main	0.366204	0.957015
ENSSSCG00000004408	100152155	ENSG00000135587	SMPD2	treatment_group_main	0.865643	0.996631
ENSSSCG00000004411	100739723	ENSG00000112365	ZBTB24	treatment_group_main	0.563038	0.982708
ENSSSCG00000004412	100153346	ENSG00000135596	MICAL1	treatment_group_main	0.887064	0.996631
ENSSSCG00000004414	100152548	ENSG00000135535	CD164	treatment_group_main	0.564033	0.982708
ENSSSCG00000004419	100513770	ENSG00000112394	SLC16A10	treatment_group_main	0.399325	0.964022
ENSSSCG00000004420	100157000	ENSG00000056972	TRAF3IP2	treatment_group_main	0.000271481	0.241342
ENSSSCG00000004421	791125	ENSG00000010810	FYN	treatment_group_main	0.925847	0.996631
ENSSSCG00000004422	100155801	ENSG00000112761	CCN6	treatment_group_main	0.297436	0.943614
ENSSSCG00000004423	100154975	ENSG00000074935	TUBE1	treatment_group_main	0.356632	0.957015
ENSSSCG00000004432	100156170	ENSG00000196591	HDAC2	treatment_group_main	0.798027	0.994187
ENSSSCG00000004435	100156192	ENSG00000178425	NT5DC1	treatment_group_main	0.0828731	0.799422
ENSSSCG00000004438	100518283	ENSG00000189241	TSPYL1	treatment_group_main	0.892164	0.996631
ENSSSCG00000004441	100625171	ENSG00000111817	DSE	treatment_group_main	0.199607	0.908696
ENSSSCG00000004453	100521763	ENSG00000065609	SNAP91	treatment_group_main	0.691641	0.991471
ENSSSCG00000004454	397538	ENSG00000065833	ME1	treatment_group_main	0.221379	0.9282
ENSSSCG00000004456	100156015	ENSG00000013375	PGM3	treatment_group_main	0.525112	0.982708
ENSSSCG00000004457	100154796	ENSG00000083097	DOP1A	treatment_group_main	0.979483	0.99959
ENSSSCG00000004458	100158028	ENSG00000146242	TPBG	treatment_group_main	0.00654727	0.570004
ENSSSCG00000004460	100153597	ENSG00000005700	IBTK	treatment_group_main	0.908819	0.996631
ENSSSCG00000004464	100156873	ENSG00000112773	TENT5A	treatment_group_main	0.872256	0.996631
ENSSSCG00000004465	100142669	ENSG00000083123	BCKDHB	treatment_group_main	0.31642	0.952592
ENSSSCG00000004466	100157649	ENSG00000112742	TTK	treatment_group_main	0.729187	0.991471
ENSSSCG00000004470	100512571	ENSG00000118418	HMGN3	treatment_group_main	0.964241	0.998917
ENSSSCG00000004472	100156851	ENSG00000146243	IRAK1BP1	treatment_group_main	0.0319906	0.722255
ENSSSCG00000004473	100155644	ENSG00000146247	PHIP	treatment_group_main	0.119899	0.847682
ENSSSCG00000004475	397563	ENSG00000135312	HTR1B	treatment_group_main	0.569355	0.982708
ENSSSCG00000004477	100157094	ENSG00000112706	IMPG1	treatment_group_main	0.506334	0.982205
ENSSSCG00000004478	397085	ENSG00000196586	MYO6	treatment_group_main	0.0635551	0.793369
ENSSSCG00000004479	100514614	ENSG00000118407	FILIP1	treatment_group_main	0.542507	0.982708
ENSSSCG00000004480	100038000	ENSG00000112695	COX7A2	treatment_group_main	0.554311	0.982708
ENSSSCG00000004484	100156689	ENSG00000111799	COL12A1	treatment_group_main	0.194275	0.903064
ENSSSCG00000004485	100155478	ENSG00000156535	CD109	treatment_group_main	0.724452	0.991471
ENSSSCG00000004486	100516051	ENSG00000119899	SLC17A5	treatment_group_main	0.534147	0.982708
ENSSSCG00000004487	100515594	ENSG00000135297	MTO1	treatment_group_main	0.918504	0.996631
ENSSSCG00000004490	100153027	ENSG00000152217	SETBP1	treatment_group_main	0.112865	0.842027
ENSSSCG00000004491	100517692	ENSG00000132874	SLC14A2	treatment_group_main	0.356811	0.957015
ENSSSCG00000004492	100157861	ENSG00000141469	SLC14A1	treatment_group_main	0.415271	0.968676
ENSSSCG00000004493	100518460	ENSG00000197046	SIGLEC15	treatment_group_main	0.233682	0.936891
ENSSSCG00000004498	100152640	ENSG00000152240	HAUS1	treatment_group_main	0.473729	0.98082
ENSSSCG00000004499	100157880	ENSG00000152234	ATP5F1A	treatment_group_main	0.161357	0.887316
ENSSSCG00000004500	100518165	ENSG00000152242	C18orf25	treatment_group_main	0.559347	0.982708
ENSSSCG00000004505	100155304	ENSG00000175387	SMAD2	treatment_group_main	0.414846	0.968676
ENSSSCG00000004506	100152137	ENSG00000134030	CTIF	treatment_group_main	0.433411	0.972869
ENSSSCG00000004507	100521305	ENSG00000101665	SMAD7	treatment_group_main	0.322158	0.952592
ENSSSCG00000004508	100738627	ENSG00000141627	DYM	treatment_group_main	0.444461	0.976784
ENSSSCG00000004509	100155736	ENSG00000101670	LIPG	treatment_group_main	0.15655	0.879103
ENSSSCG00000004510	100312959	ENSG00000167315	ACAA2	treatment_group_main	0.956072	0.997657
ENSSSCG00000004516	100156150	ENSG00000141644	MBD1	treatment_group_main	0.680134	0.991471
ENSSSCG00000004517	100522911	ENSG00000154832	CXXC1	treatment_group_main	0.515361	0.982205
ENSSSCG00000004518	100157355	ENSG00000154839	SKA1	treatment_group_main	0.599712	0.984268
ENSSSCG00000004520	NA	ENSG00000141639	MAPK4	treatment_group_main	0.916754	0.996631
ENSSSCG00000004522	100524659	ENSG00000082212	ME2	treatment_group_main	0.479734	0.981358
ENSSSCG00000004524	397142	ENSG00000141646	SMAD4	treatment_group_main	0.896882	0.996631
ENSSSCG00000004528	NA	ENSG00000134046	MBD2	treatment_group_main	0.43195	0.972188
ENSSSCG00000004529	100525374	ENSG00000101751	POLI	treatment_group_main	0.489222	0.981358
ENSSSCG00000004531	100154353	ENSG00000166845	C18orf54	treatment_group_main	0.767717	0.994187
ENSSSCG00000004534	100152360	ENSG00000166510	CCDC68	treatment_group_main	0.482982	0.981358
ENSSSCG00000004535	100511671	ENSG00000196628	TCF4	treatment_group_main	0.253424	0.938676
ENSSSCG00000004537	100512385	ENSG00000091164	TXNL1	treatment_group_main	0.409262	0.968676
ENSSSCG00000004538	100512572	ENSG00000091157	WDR7	treatment_group_main	0.935992	0.997175
ENSSSCG00000004541	100322873	ENSG00000066926	FECH	treatment_group_main	0.0467146	0.762596
ENSSSCG00000004542	100513328	ENSG00000134440	NARS1	treatment_group_main	0.880388	0.996631
ENSSSCG00000004543	100513511	ENSG00000103707	MTFMT	treatment_group_main	0.620485	0.986219
ENSSSCG00000004544	100514084	ENSG00000090487	SPG21	treatment_group_main	0.597189	0.984268
ENSSSCG00000004545	100515000	ENSG00000166839	ANKDD1A	treatment_group_main	0.129078	0.85783
ENSSSCG00000004547	100154769	ENSG00000241839	PLEKHO2	treatment_group_main	0.323179	0.952811
ENSSSCG00000004548	100737608	ENSG00000140451	PIF1	treatment_group_main	0.368252	0.957015
ENSSSCG00000004549	100515517	ENSG00000166831	RBPMS2	treatment_group_main	0.451161	0.977175
ENSSSCG00000004550	100144447	ENSG00000180304	OAZ2	treatment_group_main	0.507003	0.982205
ENSSSCG00000004551	100517132	ENSG00000180357	ZNF609	treatment_group_main	0.497636	0.981358
ENSSSCG00000004552	100153164	ENSG00000103671	TRIP4	treatment_group_main	0.232614	0.935556
ENSSSCG00000004554	100514810	ENSG00000166803	PCLAF	treatment_group_main	0.182868	0.894163
ENSSSCG00000004558	100157196	ENSG00000169118	CSNK1G1	treatment_group_main	0.871076	0.996631
ENSSSCG00000004561	100153537	ENSG00000103657	HERC1	treatment_group_main	0.219201	0.927724
ENSSSCG00000004565	100152749	ENSG00000074410	CA12	treatment_group_main	0.175086	0.893026
ENSSSCG00000004569	100152773	ENSG00000103642	LACTB	treatment_group_main	0.591486	0.984268
ENSSSCG00000004570	100037999	ENSG00000140416	TPM1	treatment_group_main	0.379029	0.957015
ENSSSCG00000004576	100156637	ENSG00000069667	RORA	treatment_group_main	0.452558	0.977175
ENSSSCG00000004577	100157039	ENSG00000128915	ICE2	treatment_group_main	0.783058	0.994187
ENSSSCG00000004578	406192	ENSG00000182718	ANXA2	treatment_group_main	0.0836379	0.799436
ENSSSCG00000004582	100521534	ENSG00000140299	BNIP2	treatment_group_main	0.618471	0.985965
ENSSSCG00000004583	100521701	ENSG00000140307	GTF2A2	treatment_group_main	0.95807	0.998255
ENSSSCG00000004584	100522112	ENSG00000140297	GCNT3	treatment_group_main	0.846019	0.996631
ENSSSCG00000004586	100156658	ENSG00000157470	FAM81A	treatment_group_main	0.166	0.889028
ENSSSCG00000004587	100154204	ENSG00000157483	MYO1E	treatment_group_main	0.623939	0.986219
ENSSSCG00000004588	100135668	ENSG00000157456	CCNB2	treatment_group_main	0.79409	0.994187
ENSSSCG00000004589	100155446	ENSG00000157450	RNF111	treatment_group_main	0.982405	0.99959
ENSSSCG00000004592	100154227	ENSG00000137776	SLTM	treatment_group_main	0.0974775	0.813872
ENSSSCG00000004595	397345	ENSG00000137845	ADAM10	treatment_group_main	0.954644	0.997657
ENSSSCG00000004597	100127153	ENSG00000103569	AQP9	treatment_group_main	0.372477	0.957015
ENSSSCG00000004598	100154487	ENSG00000263155	MYZAP	treatment_group_main	0.851906	0.996631
ENSSSCG00000004600	100621557	ENSG00000140262	TCF12	treatment_group_main	0.274617	0.939637
ENSSSCG00000004601	100621861	ENSG00000138587	MNS1	treatment_group_main	0.203006	0.914755
ENSSSCG00000004602	100155694	ENSG00000151575	TEX9	treatment_group_main	0.986557	0.99959
ENSSSCG00000004603	100152054	ENSG00000181827	RFX7	treatment_group_main	0.910827	0.996631
ENSSSCG00000004607	100156479	ENSG00000171016	PYGO1	treatment_group_main	0.0380095	0.755168
ENSSSCG00000004608	100513251	ENSG00000256061	DNAAF4	treatment_group_main	0.0310469	0.722255
ENSSSCG00000004610	100156919	ENSG00000260916	CCPG1	treatment_group_main	0.389266	0.963146
ENSSSCG00000004612	606749	ENSG00000069974	RAB27A	treatment_group_main	0.894812	0.996631
ENSSSCG00000004617	100153621	ENSG00000047346	ATOSA	treatment_group_main	0.792491	0.994187
ENSSSCG00000004620	594849	ENSG00000197535	MYO5A	treatment_group_main	0.273741	0.939637
ENSSSCG00000004621	100155557	ENSG00000128833	MYO5C	treatment_group_main	0.846683	0.996631
ENSSSCG00000004622	100157949	ENSG00000069966	GNB5	treatment_group_main	0.746348	0.99257
ENSSSCG00000004624	396833	ENSG00000069956	MAPK6	treatment_group_main	0.713766	0.991471
ENSSSCG00000004625	100518760	ENSG00000166477	LEO1	treatment_group_main	0.842396	0.996631
ENSSSCG00000004626	397556	ENSG00000138594	TMOD3	treatment_group_main	0.252008	0.938676
ENSSSCG00000004629	100155966	ENSG00000140280	LYSMD2	treatment_group_main	0.895919	0.996631
ENSSSCG00000004630	100154760	ENSG00000104112	SCG3	treatment_group_main	0.85844	0.996631
ENSSSCG00000004632	100156725	ENSG00000186417	GLDN	treatment_group_main	0.168825	0.890674
ENSSSCG00000004634	100155124	ENSG00000081014	AP4E1	treatment_group_main	0.696435	0.991471
ENSSSCG00000004635	100522175	ENSG00000138600	SPPL2A	treatment_group_main	0.621843	0.986219
ENSSSCG00000004636	100169932	ENSG00000092439	TRPM7	treatment_group_main	0.958799	0.998423
ENSSSCG00000004639	100157546	ENSG00000138592	USP8	treatment_group_main	0.305051	0.94738
ENSSSCG00000004643	494011	ENSG00000140284	SLC27A2	treatment_group_main	0.816664	0.996631
ENSSSCG00000004644	100156724	ENSG00000140287	HDC	treatment_group_main	0.684945	0.991471
ENSSSCG00000004645	100157164	ENSG00000104064	GABPB1	treatment_group_main	0.660601	0.990428
ENSSSCG00000004646	100154720	ENSG00000104043	ATP8B4	treatment_group_main	0.30235	0.945295
ENSSSCG00000004647	100153076	ENSG00000104047	DTWD1	treatment_group_main	0.39961	0.964022
ENSSSCG00000004648	102164442	ENSG00000166262	FAM227B	treatment_group_main	0.0061215	0.570004
ENSSSCG00000004651	100152312	ENSG00000156958	GALK2	treatment_group_main	0.510302	0.982205
ENSSSCG00000004652	100125956	ENSG00000166200	COPS2	treatment_group_main	0.955114	0.997657
ENSSSCG00000004653	100156761	ENSG00000138593	SECISBP2L	treatment_group_main	0.876939	0.996631
ENSSSCG00000004657	100152345	ENSG00000103995	CEP152	treatment_group_main	0.153087	0.876389
ENSSSCG00000004659	100154291	ENSG00000074803	SLC12A1	treatment_group_main	0.432764	0.972188
ENSSSCG00000004661	100153072	ENSG00000104177	MYEF2	treatment_group_main	0.426298	0.970528
ENSSSCG00000004662	100511672	ENSG00000188467	SLC24A5	treatment_group_main	0.183427	0.894163
ENSSSCG00000004663	100511850	ENSG00000137872	SEMA6D	treatment_group_main	0.896087	0.996631
ENSSSCG00000004666	100154990	ENSG00000137767	SQOR	treatment_group_main	0.132199	0.85783
ENSSSCG00000004668	100153749	ENSG00000104154	SLC30A4	treatment_group_main	0.0469871	0.764782
ENSSSCG00000004670	100152534	ENSG00000166920	C15orf48	treatment_group_main	0.670225	0.991471
ENSSSCG00000004671	100156592	ENSG00000171763	SPATA5L1	treatment_group_main	0.738337	0.991894
ENSSSCG00000004672	100126844	ENSG00000171766	GATM	treatment_group_main	0.122094	0.850018
ENSSSCG00000004673	100522231	ENSG00000137860	SLC28A2	treatment_group_main	0.291055	0.94186
ENSSSCG00000004674	100157418	ENSG00000138606	SHF	treatment_group_main	0.724653	0.991471
ENSSSCG00000004676	100155365	ENSG00000140274	DUOXA2	treatment_group_main	0.00632998	0.570004
ENSSSCG00000004679	100158181	ENSG00000140263	SORD	treatment_group_main	0.82516	0.996631
ENSSSCG00000004681	100738487	ENSG00000185880	TRIM69	treatment_group_main	0.000380881	0.241342
ENSSSCG00000004684	100522412	ENSG00000104133	SPG11	treatment_group_main	0.783049	0.994187
ENSSSCG00000004687	110255236	ENSG00000166710	B2M	treatment_group_main	0.868032	0.996631
ENSSSCG00000004691	100517070	ENSG00000104131	EIF3J	treatment_group_main	0.499697	0.981982
ENSSSCG00000004694	100152168	ENSG00000171877	FRMD5	treatment_group_main	0.946835	0.997569
ENSSSCG00000004695	100519285	ENSG00000092470	WDR76	treatment_group_main	0.0775369	0.799422
ENSSSCG00000004698	100153748	ENSG00000184716	SERINC4	treatment_group_main	0.0754387	0.797662
ENSSSCG00000004699	100156183	ENSG00000128886	ELL3	treatment_group_main	0.135029	0.859012
ENSSSCG00000004700	100156204	ENSG00000167004	PDIA3	treatment_group_main	0.657442	0.990428
ENSSSCG00000004701	100519637	ENSG00000166762	CATSPER2	treatment_group_main	0.220505	0.9282
ENSSSCG00000004704	100520287	ENSG00000168781	PPIP5K1	treatment_group_main	0.0074782	0.570004
ENSSSCG00000004705	100520470	ENSG00000166963	MAP1A	treatment_group_main	0.217176	0.92556
ENSSSCG00000004708	100155361	ENSG00000137822	TUBGCP4	treatment_group_main	0.382275	0.9592
ENSSSCG00000004709	100157803	ENSG00000140265	ZSCAN29	treatment_group_main	0.737001	0.991894
ENSSSCG00000004710	100155388	ENSG00000168803	ADAL	treatment_group_main	0.594811	0.984268
ENSSSCG00000004712	100152931	ENSG00000159495	TGM7	treatment_group_main	0.94614	0.997486
ENSSSCG00000004713	100158178	ENSG00000104055	TGM5	treatment_group_main	0.0823085	0.799422
ENSSSCG00000004714	100152957	ENSG00000166947	EPB42	treatment_group_main	0.0668895	0.793369
ENSSSCG00000004716	100624103	ENSG00000137842	TMEM62	treatment_group_main	0.655472	0.990428
ENSSSCG00000004717	100511299	ENSG00000159459	UBR1	treatment_group_main	0.54836	0.982708
ENSSSCG00000004718	100511488	ENSG00000128881	TTBK2	treatment_group_main	0.349313	0.957015
ENSSSCG00000004719	100512030	ENSG00000140326	CDAN1	treatment_group_main	0.898639	0.996631
ENSSSCG00000004725	100620097	ENSG00000103994	ZNF106	treatment_group_main	0.0917918	0.805978
ENSSSCG00000004726	100513451	ENSG00000180979	LRRC57	treatment_group_main	0.277105	0.93982
ENSSSCG00000004728	397349	ENSG00000092529	CAPN3	treatment_group_main	0.622923	0.986219
ENSSSCG00000004729	100513637	ENSG00000214013	GANC	treatment_group_main	0.160816	0.887316
ENSSSCG00000004730	100154984	ENSG00000103978	TMEM87A	treatment_group_main	0.972203	0.999254
ENSSSCG00000004731	100513254	ENSG00000166887	VPS39	treatment_group_main	0.252274	0.938676
ENSSSCG00000004733	102162529	ENSG00000159337	PLA2G4D	treatment_group_main	0.861329	0.996631
ENSSSCG00000004736	100155358	ENSG00000137877	SPTBN5	treatment_group_main	0.493272	0.981358
ENSSSCG00000004737	100152927	ENSG00000243708	PLA2G4B	treatment_group_main	0.911168	0.996631
ENSSSCG00000004738	100158174	ENSG00000137802	MAPKBP1	treatment_group_main	0.681496	0.991471
ENSSSCG00000004739	100156980	ENSG00000174197	MGA	treatment_group_main	0.921028	0.996631
ENSSSCG00000004744	100515870	ENSG00000092445	TYRO3	treatment_group_main	0.420812	0.96973
ENSSSCG00000004745	100152008	ENSG00000103932	RPAP1	treatment_group_main	0.131606	0.85783
ENSSSCG00000004746	100516235	ENSG00000137825	ITPKA	treatment_group_main	0.532898	0.982708
ENSSSCG00000004747	100524183	ENSG00000137815	RTF1	treatment_group_main	0.973869	0.999254
ENSSSCG00000004748	100524355	ENSG00000137806	NDUFAF1	treatment_group_main	0.101188	0.818739
ENSSSCG00000004750	100516409	ENSG00000104147	OIP5	treatment_group_main	0.481437	0.981358
ENSSSCG00000004751	100621371	ENSG00000187446	CHP1	treatment_group_main	0.397411	0.964022
ENSSSCG00000004752	100516945	ENSG00000178997	EXD1	treatment_group_main	0.548572	0.982708
ENSSSCG00000004753	100517567	ENSG00000128908	INO80	treatment_group_main	0.0164124	0.65131
ENSSSCG00000004757	100153351	ENSG00000104142	VPS18	treatment_group_main	0.0857476	0.801661
ENSSSCG00000004758	100154565	ENSG00000104140	RHOV	treatment_group_main	0.0621324	0.792454
ENSSSCG00000004761	100154961	ENSG00000166140	ZFYVE19	treatment_group_main	0.478911	0.981358
ENSSSCG00000004762	100156179	ENSG00000104129	DNAJC17	treatment_group_main	0.0395829	0.758156
ENSSSCG00000004765	100519696	ENSG00000137824	RMDN3	treatment_group_main	0.29934	0.945242
ENSSSCG00000004766	100141309	ENSG00000051180	RAD51	treatment_group_main	0.0303201	0.722085
ENSSSCG00000004771	100520059	ENSG00000169105	CHST14	treatment_group_main	0.202133	0.9124
ENSSSCG00000004772	100155635	ENSG00000140320	BAHD1	treatment_group_main	0.882361	0.996631
ENSSSCG00000004774	100156047	ENSG00000128928	IVD	treatment_group_main	0.118104	0.846471
ENSSSCG00000004779	100157641	ENSG00000137841	PLCB2	treatment_group_main	0.99112	0.999801
ENSSSCG00000004782	102164975	ENSG00000156970	BUB1B	treatment_group_main	0.271418	0.939614
ENSSSCG00000004785	100522176	ENSG00000140319	SRP14	treatment_group_main	0.559243	0.982708
ENSSSCG00000004787	100153995	ENSG00000166073	GPR176	treatment_group_main	0.864549	0.996631
ENSSSCG00000004789	492313	ENSG00000137801	THBS1	treatment_group_main	0.221874	0.9282
ENSSSCG00000004791	100522721	ENSG00000172575	RASGRP1	treatment_group_main	0.620806	0.986219
ENSSSCG00000004792	100522915	ENSG00000171262	FAM98B	treatment_group_main	0.259068	0.938676
ENSSSCG00000004794	NA	ENSG00000166069	TMCO5A	treatment_group_main	0.00224963	0.472676
ENSSSCG00000004799	100514616	ENSG00000198146	ZNF770	treatment_group_main	0.555697	0.982708
ENSSSCG00000004802	100738040	ENSG00000021776	AQR	treatment_group_main	0.77008	0.994187
ENSSSCG00000004806	100157473	ENSG00000285077	ARHGAP11B	treatment_group_main	0.224242	0.929137
ENSSSCG00000004807	397110	ENSG00000166922	SCG5	treatment_group_main	0.281695	0.93984
ENSSSCG00000004814	NA	ENSG00000168904	LRRC28	treatment_group_main	0.496713	0.981358
ENSSSCG00000004820	100154247	ENSG00000140471	LINS1	treatment_group_main	0.684047	0.991471
ENSSSCG00000004821	100519936	ENSG00000183475	ASB7	treatment_group_main	0.079999	0.799422
ENSSSCG00000004822	102162530	ENSG00000184254	ALDH1A3	treatment_group_main	0.80288	0.994416
ENSSSCG00000004823	100521353	ENSG00000154237	LRRK1	treatment_group_main	0.560384	0.982708
ENSSSCG00000004825	100520288	ENSG00000131873	CHSY1	treatment_group_main	0.334273	0.952943
ENSSSCG00000004826	100151836	ENSG00000131871	SELENOS	treatment_group_main	0.274444	0.939637
ENSSSCG00000004830	100158162	ENSG00000206190	ATP10A	treatment_group_main	0.525297	0.982708
ENSSSCG00000004832	100522589	ENSG00000114062	UBE3A	treatment_group_main	0.198076	0.907423
ENSSSCG00000004840	100525093	ENSG00000169918	OTUD7A	treatment_group_main	0.132106	0.85783
ENSSSCG00000004844	100525443	ENSG00000166912	MTMR10	treatment_group_main	0.199023	0.908436
ENSSSCG00000004845	100525727	ENSG00000198690	FAN1	treatment_group_main	0.538769	0.982708
ENSSSCG00000004847	100153310	ENSG00000124383	MPHOSPH10	treatment_group_main	0.561369	0.982708
ENSSSCG00000004850	110261534	ENSG00000104059	ENTREP2	treatment_group_main	0.618512	0.985965
ENSSSCG00000004854	100736682	ENSG00000104067	TJP1	treatment_group_main	0.0644572	0.793369
ENSSSCG00000004856	397318	ENSG00000131196	NFATC1	treatment_group_main	0.0870874	0.801865
ENSSSCG00000004857	100154901	ENSG00000166377	ATP9B	treatment_group_main	0.842247	0.996631
ENSSSCG00000004858	100513452	ENSG00000256463	SALL3	treatment_group_main	0.313359	0.95196
ENSSSCG00000004859	106504155	ENSG00000101493	ZNF516	treatment_group_main	0.843638	0.996631
ENSSSCG00000004861	100152487	ENSG00000179981	TSHZ1	treatment_group_main	0.611643	0.985551
ENSSSCG00000004869	100516053	ENSG00000150656	CNDP1	treatment_group_main	0.766856	0.994187
ENSSSCG00000004870	100158127	ENSG00000133313	CNDP2	treatment_group_main	0.244681	0.938676
ENSSSCG00000004875	414799	ENSG00000166347	CYB5A	treatment_group_main	0.206512	0.915381
ENSSSCG00000004884	100518050	ENSG00000166479	TMX3	treatment_group_main	0.349688	0.957015
ENSSSCG00000004888	100156248	ENSG00000166401	SERPINB8	treatment_group_main	0.324148	0.952811
ENSSSCG00000004889	100154994	ENSG00000242550	SERPINB10	treatment_group_main	0.216004	0.923682
ENSSSCG00000004890	100519286	ENSG00000197632	SERPINB2	treatment_group_main	0.559288	0.982708
ENSSSCG00000004893	100625338	ENSG00000119541	VPS4B	treatment_group_main	0.643712	0.98761
ENSSSCG00000004896	100154633	ENSG00000081913	PHLPP1	treatment_group_main	0.000828347	0.362992
ENSSSCG00000004897	100625613	ENSG00000141664	ZCCHC2	treatment_group_main	0.170006	0.891419
ENSSSCG00000004898	100521706	ENSG00000141655	TNFRSF11A	treatment_group_main	0.644629	0.98761
ENSSSCG00000004899	100521354	ENSG00000134444	RELCH	treatment_group_main	0.698889	0.991471
ENSSSCG00000004901	100522054	ENSG00000197563	PIGN	treatment_group_main	0.758506	0.993176
ENSSSCG00000004907	100510995	ENSG00000183287	CCBE1	treatment_group_main	0.655985	0.990428
ENSSSCG00000004908	100153007	ENSG00000074695	LMAN1	treatment_group_main	0.398677	0.964022
ENSSSCG00000004912	100524124	ENSG00000166562	SEC11C	treatment_group_main	0.392003	0.963615
ENSSSCG00000004917	100153830	ENSG00000172175	MALT1	treatment_group_main	0.0789401	0.799422
ENSSSCG00000004918	100152584	ENSG00000198796	ALPK2	treatment_group_main	0.649757	0.988843
ENSSSCG00000004919	100512083	ENSG00000049759	NEDD4L	treatment_group_main	0.33389	0.952811
ENSSSCG00000004926	100152985	ENSG00000090470	PDCD7	treatment_group_main	0.438463	0.975656
ENSSSCG00000004927	100151784	ENSG00000166855	CLPX	treatment_group_main	0.76764	0.994187
ENSSSCG00000004929	100512642	ENSG00000138617	PARP16	treatment_group_main	0.988605	0.99959
ENSSSCG00000004934	100155833	ENSG00000074603	DPP8	treatment_group_main	0.498347	0.981358
ENSSSCG00000004935	100154613	ENSG00000074696	HACD3	treatment_group_main	0.976518	0.999348
ENSSSCG00000004936	100153401	ENSG00000138614	INTS14	treatment_group_main	0.0633624	0.793369
ENSSSCG00000004937	102160209	ENSG00000074621	SLC24A1	treatment_group_main	0.980322	0.99959
ENSSSCG00000004938	100157295	ENSG00000174485	DENND4A	treatment_group_main	0.832396	0.996631
ENSSSCG00000004939	100515463	ENSG00000157890	MEGF11	treatment_group_main	0.977383	0.99959
ENSSSCG00000004941	100515640	ENSG00000166938	DIS3L	treatment_group_main	0.383281	0.9592
ENSSSCG00000004942	100153268	ENSG00000075131	TIPIN	treatment_group_main	0.497301	0.981358
ENSSSCG00000004943	100233191	ENSG00000169032	MAP2K1	treatment_group_main	0.208116	0.917399
ENSSSCG00000004945	100038029	ENSG00000174444	RPL4	treatment_group_main	0.968007	0.998917
ENSSSCG00000004946	100516481	ENSG00000174442	ZWILCH	treatment_group_main	0.761685	0.993352
ENSSSCG00000004947	100517209	ENSG00000188501	LCTL	treatment_group_main	0.109705	0.836497
ENSSSCG00000004948	100152069	ENSG00000137834	SMAD6	treatment_group_main	0.463575	0.979084
ENSSSCG00000004951	100517743	ENSG00000103591	AAGAB	treatment_group_main	0.949495	0.997657
ENSSSCG00000004952	397260	ENSG00000166949	SMAD3	treatment_group_main	0.748643	0.99257
ENSSSCG00000004954	100152039	ENSG00000189227	C15orf61	treatment_group_main	0.164251	0.887316
ENSSSCG00000004955	106504229	ENSG00000137764	MAP2K5	treatment_group_main	0.887457	0.996631
ENSSSCG00000004956	100152847	ENSG00000188779	SKOR1	treatment_group_main	0.788045	0.994187
ENSSSCG00000004957	100156072	ENSG00000128973	CLN6	treatment_group_main	0.0909185	0.805978
ENSSSCG00000004958	100519005	ENSG00000033800	PIAS1	treatment_group_main	0.354554	0.957015
ENSSSCG00000004962	100520530	ENSG00000103647	CORO2B	treatment_group_main	0.640622	0.987391
ENSSSCG00000004963	100155298	ENSG00000140350	ANP32A	treatment_group_main	0.0428349	0.761543
ENSSSCG00000004966	100156068	ENSG00000255346	NOX5	treatment_group_main	0.737448	0.991894
ENSSSCG00000004969	100522116	ENSG00000137807	KIF23	treatment_group_main	0.894446	0.996631
ENSSSCG00000004971	100154048	ENSG00000140332	TLE3	treatment_group_main	0.867372	0.996631
ENSSSCG00000004973	100523347	ENSG00000137831	UACA	treatment_group_main	0.879196	0.996631
ENSSSCG00000004979	100157683	ENSG00000066933	MYO9A	treatment_group_main	0.798139	0.994187
ENSSSCG00000004980	100524417	ENSG00000187720	THSD4	treatment_group_main	0.303688	0.945314
ENSSSCG00000004983	100155295	ENSG00000271321	CTAGE6	treatment_group_main	0.692978	0.991471
ENSSSCG00000004985	100525675	ENSG00000092208	GEMIN2	treatment_group_main	0.959171	0.998423
ENSSSCG00000004986	100525849	ENSG00000182400	TRAPPC6B	treatment_group_main	0.821219	0.996631
ENSSSCG00000004989	100157705	ENSG00000165355	FBXO33	treatment_group_main	0.229832	0.932826
ENSSSCG00000004996	100156355	ENSG00000179454	KLHL28	treatment_group_main	0.978424	0.99959
ENSSSCG00000004997	100153928	ENSG00000185246	PRPF39	treatment_group_main	0.974747	0.999254
ENSSSCG00000004999	100620483	ENSG00000129534	MIS18BP1	treatment_group_main	0.318887	0.952592
ENSSSCG00000005000	100155917	ENSG00000187790	FANCM	treatment_group_main	0.259361	0.938676
ENSSSCG00000005002	100621082	ENSG00000139915	MDGA2	treatment_group_main	0.432038	0.972188
ENSSSCG00000005004	100518890	ENSG00000165501	LRR1	treatment_group_main	0.73335	0.991894
ENSSSCG00000005006	396952	ENSG00000241343	RPL36A	treatment_group_main	0.550362	0.982708
ENSSSCG00000005008	100521651	ENSG00000100479	POLE2	treatment_group_main	0.242226	0.938676
ENSSSCG00000005009	100154557	ENSG00000165516	KLHDC2	treatment_group_main	0.507864	0.982205
ENSSSCG00000005011	100156579	ENSG00000165525	NEMF	treatment_group_main	0.0925672	0.806741
ENSSSCG00000005012	780425	ENSG00000165527	ARF6	treatment_group_main	0.776088	0.994187
ENSSSCG00000005015	100156602	ENSG00000100485	SOS2	treatment_group_main	0.851214	0.996631
ENSSSCG00000005016	100152180	ENSG00000087299	L2HGDH	treatment_group_main	0.320561	0.952592
ENSSSCG00000005020	100158193	ENSG00000198513	ATL1	treatment_group_main	0.0692125	0.794622
ENSSSCG00000005021	100156165	ENSG00000151748	SAV1	treatment_group_main	0.175777	0.893026
ENSSSCG00000005022	100157402	ENSG00000100503	NIN	treatment_group_main	0.272348	0.939637
ENSSSCG00000005023	100523298	ENSG00000131969	ABHD12B	treatment_group_main	0.369277	0.957015
ENSSSCG00000005024	100141306	ENSG00000100504	PYGL	treatment_group_main	0.215462	0.923682
ENSSSCG00000005025	100153738	ENSG00000100505	TRIM9	treatment_group_main	0.762426	0.993409
ENSSSCG00000005027	100157790	ENSG00000139926	FRMD6	treatment_group_main	0.749986	0.99257
ENSSSCG00000005029	100154555	ENSG00000087302	RTRAF	treatment_group_main	0.984845	0.99959
ENSSSCG00000005036	102163937	ENSG00000180998	GPR137C	treatment_group_main	0.967988	0.998917
ENSSSCG00000005037	100192435	ENSG00000197930	ERO1A	treatment_group_main	0.38331	0.9592
ENSSSCG00000005038	100154148	ENSG00000100519	PSMC6	treatment_group_main	0.979316	0.99959
ENSSSCG00000005039	100517509	ENSG00000198252	STYX	treatment_group_main	0.830134	0.996631
ENSSSCG00000005040	100152942	ENSG00000100522	GNPNAT1	treatment_group_main	0.778561	0.994187
ENSSSCG00000005043	100518289	ENSG00000100523	DDHD1	treatment_group_main	0.422153	0.96973
ENSSSCG00000005045	100113425	ENSG00000125378	BMP4	treatment_group_main	0.647743	0.988421
ENSSSCG00000005047	397589	ENSG00000100526	CDKN3	treatment_group_main	0.492473	0.981358
ENSSSCG00000005052	100152808	ENSG00000198554	WDHD1	treatment_group_main	0.997738	0.999801
ENSSSCG00000005054	100526089	ENSG00000168175	MAPK1IP1L	treatment_group_main	0.911915	0.996631
ENSSSCG00000005055	100038033	ENSG00000131981	LGALS3	treatment_group_main	0.993711	0.999801
ENSSSCG00000005056	100511173	ENSG00000126787	DLGAP5	treatment_group_main	0.903459	0.996631
ENSSSCG00000005057	100511360	ENSG00000178974	FBXO34	treatment_group_main	0.629905	0.986576
ENSSSCG00000005058	100155666	ENSG00000126775	ATG14	treatment_group_main	0.589193	0.98376
ENSSSCG00000005060	100152397	ENSG00000126777	KTN1	treatment_group_main	0.196699	0.905707
ENSSSCG00000005062	100512450	ENSG00000070269	TMEM260	treatment_group_main	0.614384	0.985551
ENSSSCG00000005063	100512643	ENSG00000165588	OTX2	treatment_group_main	0.176093	0.893026
ENSSSCG00000005065	100153219	ENSG00000053770	AP5M1	treatment_group_main	0.229333	0.932826
ENSSSCG00000005066	100513903	ENSG00000070367	EXOC5	treatment_group_main	0.866988	0.996631
ENSSSCG00000005067	100513515	ENSG00000100557	CCDC198	treatment_group_main	0.063688	0.793369
ENSSSCG00000005071	100514619	ENSG00000139971	ARMH4	treatment_group_main	0.561684	0.982708
ENSSSCG00000005072	100154408	ENSG00000100567	PSMA3	treatment_group_main	0.31449	0.952592
ENSSSCG00000005073	100153197	ENSG00000032219	ARID4A	treatment_group_main	0.339585	0.954262
ENSSSCG00000005075	100515293	ENSG00000196860	TOMM20L	treatment_group_main	0.0341417	0.731963
ENSSSCG00000005076	100516532	ENSG00000100578	KIAA0586	treatment_group_main	0.068539	0.794403
ENSSSCG00000005078	100517445	ENSG00000100592	DAAM1	treatment_group_main	0.562228	0.982708
ENSSSCG00000005081	100622535	ENSG00000131951	LRRC9	treatment_group_main	0.128161	0.85783
ENSSSCG00000005082	NA	ENSG00000126773	PCNX4	treatment_group_main	0.509455	0.982205
ENSSSCG00000005083	100152785	ENSG00000100612	DHRS7	treatment_group_main	0.130117	0.85783
ENSSSCG00000005084	100738389	ENSG00000100614	PPM1A	treatment_group_main	0.283139	0.93984
ENSSSCG00000005090	100310799	ENSG00000020426	MNAT1	treatment_group_main	0.603792	0.984589
ENSSSCG00000005092	100519583	ENSG00000139974	SLC38A6	treatment_group_main	0.334876	0.952943
ENSSSCG00000005095	100152637	ENSG00000027075	PRKCH	treatment_group_main	0.582066	0.982708
ENSSSCG00000005096	396696	ENSG00000100644	HIF1A	treatment_group_main	0.83758	0.996631
ENSSSCG00000005097	100521309	ENSG00000023608	SNAPC1	treatment_group_main	0.22863	0.932826
ENSSSCG00000005098	100522358	ENSG00000139973	SYT16	treatment_group_main	0.730445	0.991471
ENSSSCG00000005102	100522657	ENSG00000181026	AEN	treatment_group_main	0.884393	0.996631
ENSSSCG00000005103	100521834	ENSG00000140543	DET1	treatment_group_main	0.14234	0.866031
ENSSSCG00000005105	100523040	ENSG00000259494	MRPL46	treatment_group_main	0.314361	0.952592
ENSSSCG00000005110	100524661	ENSG00000054654	SYNE2	treatment_group_main	0.329041	0.952811
ENSSSCG00000005112	100739573	ENSG00000140006	WDR89	treatment_group_main	0.871903	0.996631
ENSSSCG00000005122	396729	ENSG00000120156	TEK	treatment_group_main	0.0699743	0.795879
ENSSSCG00000005124	100157070	ENSG00000096872	IFT74	treatment_group_main	0.952965	0.997657
ENSSSCG00000005125	100157858	ENSG00000184434	LRRC19	treatment_group_main	0.406879	0.967838
ENSSSCG00000005126	100511733	ENSG00000137055	PLAA	treatment_group_main	0.437559	0.975577
ENSSSCG00000005128	NA	ENSG00000198680	TUSC1	treatment_group_main	0.0251768	0.703325
ENSSSCG00000005131	100517627	ENSG00000176399	DMRTA1	treatment_group_main	0.667795	0.990952
ENSSSCG00000005134	NA	ENSG00000147889	CDKN2A	treatment_group_main	0.177157	0.893026
ENSSSCG00000005135	100516774	ENSG00000099810	MTAP	treatment_group_main	0.786866	0.994187
ENSSSCG00000005136	100125969	ENSG00000184995	IFNE	treatment_group_main	0.662518	0.990428
ENSSSCG00000005150	100739402	ENSG00000198642	KLHL9	treatment_group_main	0.415749	0.968676
ENSSSCG00000005164	100523711	ENSG00000188921	HACD4	treatment_group_main	0.494403	0.981358
ENSSSCG00000005166	100524063	ENSG00000171843	MLLT3	treatment_group_main	0.683101	0.991471
ENSSSCG00000005167	100625506	ENSG00000155886	SLC24A2	treatment_group_main	0.342608	0.955629
ENSSSCG00000005169	100038023	ENSG00000137154	RPS6	treatment_group_main	0.739568	0.991902
ENSSSCG00000005170	100154094	ENSG00000137145	DENND4C	treatment_group_main	0.558269	0.982708
ENSSSCG00000005173	100153687	ENSG00000147874	HAUS6	treatment_group_main	0.962572	0.998683
ENSSSCG00000005174	100153321	ENSG00000155876	RRAGA	treatment_group_main	0.214502	0.922523
ENSSSCG00000005178	100154767	ENSG00000044459	CNTLN	treatment_group_main	0.26203	0.938676
ENSSSCG00000005183	100157597	ENSG00000164985	PSIP1	treatment_group_main	0.161155	0.887316
ENSSSCG00000005184	100156386	ENSG00000164975	SNAPC3	treatment_group_main	0.35541	0.957015
ENSSSCG00000005186	100515182	ENSG00000155158	TTC39B	treatment_group_main	0.759984	0.993176
ENSSSCG00000005191	100153161	ENSG00000107186	MPDZ	treatment_group_main	0.8679	0.996631
ENSSSCG00000005193	574065	ENSG00000107165	TYRP1	treatment_group_main	0.183755	0.894163
ENSSSCG00000005196	NA	ENSG00000137038	DMAC1	treatment_group_main	0.500229	0.982138
ENSSSCG00000005198	100622077	ENSG00000107077	KDM4C	treatment_group_main	0.393457	0.964022
ENSSSCG00000005199	100155425	ENSG00000178445	GLDC	treatment_group_main	0.910766	0.996631
ENSSSCG00000005201	102168004	ENSG00000147854	UHRF2	treatment_group_main	0.66814	0.991053
ENSSSCG00000005203	100518643	ENSG00000137033	IL33	treatment_group_main	0.513111	0.982205
ENSSSCG00000005204	100518819	ENSG00000137040	RANBP6	treatment_group_main	0.864727	0.996631
ENSSSCG00000005205	100520352	ENSG00000183354	KIAA2026	treatment_group_main	0.936389	0.997175
ENSSSCG00000005207	100155278	ENSG00000099219	ERMP1	treatment_group_main	0.229112	0.932826
ENSSSCG00000005208	100154060	ENSG00000107036	RIC1	treatment_group_main	0.887518	0.996631
ENSSSCG00000005211	574058	ENSG00000120217	CD274	treatment_group_main	0.87718	0.996631
ENSSSCG00000005212	100155714	ENSG00000107020	PLGRKT	treatment_group_main	0.853637	0.996631
ENSSSCG00000005214	100158105	ENSG00000120210	INSL6	treatment_group_main	0.0628527	0.793369
ENSSSCG00000005215	397201	ENSG00000096968	JAK2	treatment_group_main	0.283657	0.93984
ENSSSCG00000005217	100154484	ENSG00000120158	RCL1	treatment_group_main	0.806816	0.994777
ENSSSCG00000005219	100522234	ENSG00000106993	CDC37L1	treatment_group_main	0.903426	0.996631
ENSSSCG00000005220	NA	ENSG00000205808	PLPP6	treatment_group_main	0.300348	0.945295
ENSSSCG00000005221	100522592	ENSG00000106686	SPATA6L	treatment_group_main	0.89499	0.996631
ENSSSCG00000005224	100523225	ENSG00000107249	GLIS3	treatment_group_main	0.229945	0.932826
ENSSSCG00000005225	100523418	ENSG00000080298	RFX3	treatment_group_main	0.369633	0.957015
ENSSSCG00000005227	100152831	ENSG00000080608	PUM3	treatment_group_main	0.434122	0.972873
ENSSSCG00000005229	733630	ENSG00000147852	VLDLR	treatment_group_main	0.20463	0.915381
ENSSSCG00000005232	NA	ENSG00000080503	SMARCA2	treatment_group_main	0.940594	0.997486
ENSSSCG00000005240	100153522	ENSG00000107099	DOCK8	treatment_group_main	0.952619	0.997657
ENSSSCG00000005241	100156293	ENSG00000215126	ZNG1F	treatment_group_main	0.608223	0.985551
ENSSSCG00000005243	100511977	ENSG00000154330	PGM5	treatment_group_main	0.0261625	0.703325
ENSSSCG00000005247	100513065	ENSG00000119139	TJP2	treatment_group_main	0.0208746	0.671641
ENSSSCG00000005249	100154289	ENSG00000135063	ENTREP1	treatment_group_main	0.0318609	0.722255
ENSSSCG00000005250	100513711	ENSG00000107282	APBA1	treatment_group_main	0.104564	0.827618
ENSSSCG00000005252	100153489	ENSG00000188647	PTAR1	treatment_group_main	0.527448	0.982708
ENSSSCG00000005257	100157158	ENSG00000083067	TRPM3	treatment_group_main	0.553744	0.982708
ENSSSCG00000005266	100516949	ENSG00000165091	TMC1	treatment_group_main	0.338093	0.953114
ENSSSCG00000005267	396942	ENSG00000135046	ANXA1	treatment_group_main	0.258792	0.938676
ENSSSCG00000005269	100157775	ENSG00000119121	TRPM6	treatment_group_main	0.230503	0.932826
ENSSSCG00000005271	100518712	ENSG00000156017	CARNMT1	treatment_group_main	0.404995	0.966277
ENSSSCG00000005273	397066	ENSG00000134996	OSTF1	treatment_group_main	0.522042	0.982205
ENSSSCG00000005277	106508649	ENSG00000187210	GCNT1	treatment_group_main	0.330166	0.952811
ENSSSCG00000005282	100153747	ENSG00000197969	VPS13A	treatment_group_main	0.517	0.982205
ENSSSCG00000005284	100048958	ENSG00000156049	GNA14	treatment_group_main	0.731039	0.991471
ENSSSCG00000005286	100154982	ENSG00000148019	CEP78	treatment_group_main	0.948986	0.997657
ENSSSCG00000005287	100154160	ENSG00000135069	PSAT1	treatment_group_main	0.231059	0.934015
ENSSSCG00000005288	100156044	ENSG00000106829	TLE4	treatment_group_main	0.938133	0.997267
ENSSSCG00000005291	100524475	ENSG00000196781	TLE1	treatment_group_main	0.640518	0.987391
ENSSSCG00000005297	100525553	ENSG00000137094	DNAJB5	treatment_group_main	0.786484	0.994187
ENSSSCG00000005298	NA	ENSG00000174038	C9orf131	treatment_group_main	0.888304	0.996631
ENSSSCG00000005300	397524	ENSG00000165280	VCP	treatment_group_main	0.339993	0.954262
ENSSSCG00000005301	100624931	ENSG00000005238	ATOSB	treatment_group_main	0.0803186	0.799422
ENSSSCG00000005303	100624832	ENSG00000165282	PIGO	treatment_group_main	0.325176	0.952811
ENSSSCG00000005305	100621404	ENSG00000198722	UNC13B	treatment_group_main	0.130667	0.85783
ENSSSCG00000005308	100158062	ENSG00000198853	RUSC2	treatment_group_main	0.166127	0.889028
ENSSSCG00000005310	100155632	ENSG00000107140	TESK1	treatment_group_main	0.707327	0.991471
ENSSSCG00000005311	100038011	ENSG00000137101	CD72	treatment_group_main	0.147424	0.870575
ENSSSCG00000005312	100153191	ENSG00000137078	SIT1	treatment_group_main	0.237254	0.937817
ENSSSCG00000005313	100153992	ENSG00000159884	CCDC107	treatment_group_main	0.9318	0.997089
ENSSSCG00000005314	100151987	ENSG00000137135	ARHGEF39	treatment_group_main	0.0221288	0.691115
ENSSSCG00000005316	396693	ENSG00000198467	TPM2	treatment_group_main	0.151514	0.875288
ENSSSCG00000005317	100157220	ENSG00000137076	TLN1	treatment_group_main	0.557244	0.982708
ENSSSCG00000005318	100142689	ENSG00000107175	CREB3	treatment_group_main	0.77712	0.994187
ENSSSCG00000005319	100155655	ENSG00000070610	GBA2	treatment_group_main	0.608875	0.985551
ENSSSCG00000005320	100154802	ENSG00000107185	RGP1	treatment_group_main	0.085396	0.801113
ENSSSCG00000005322	100512698	ENSG00000159899	NPR2	treatment_group_main	0.260947	0.938676
ENSSSCG00000005324	100517694	ENSG00000204930	FAM221B	treatment_group_main	0.807077	0.994777
ENSSSCG00000005325	100518051	ENSG00000137103	TMEM8B	treatment_group_main	0.960024	0.998628
ENSSSCG00000005343	100519814	ENSG00000137075	RNF38	treatment_group_main	0.741293	0.992282
ENSSSCG00000005344	100519998	ENSG00000165304	MELK	treatment_group_main	0.577487	0.982708
ENSSSCG00000005346	100520354	ENSG00000147905	ZCCHC7	treatment_group_main	0.740799	0.992282
ENSSSCG00000005347	100156445	ENSG00000137054	POLR1E	treatment_group_main	0.386619	0.961576
ENSSSCG00000005349	100154014	ENSG00000137106	GRHPR	treatment_group_main	0.105661	0.828975
ENSSSCG00000005350	100624516	ENSG00000147912	FBXO10	treatment_group_main	0.816043	0.996631
ENSSSCG00000005352	100153190	ENSG00000070601	FRMPD1	treatment_group_main	0.799052	0.994187
ENSSSCG00000005354	100153604	ENSG00000165275	TRMT10B	treatment_group_main	0.833337	0.996631
ENSSSCG00000005355	100152421	ENSG00000107371	EXOSC3	treatment_group_main	0.143957	0.866031
ENSSSCG00000005356	100157661	ENSG00000122741	DCAF10	treatment_group_main	0.931223	0.996963
ENSSSCG00000005358	100153587	ENSG00000107338	SHB	treatment_group_main	0.249126	0.938676
ENSSSCG00000005361	100156278	ENSG00000137124	ALDH1B1	treatment_group_main	0.305522	0.94738
ENSSSCG00000005366	106509205	ENSG00000136937	NCBP1	treatment_group_main	0.618179	0.985965
ENSSSCG00000005367	100522417	ENSG00000136925	TSTD2	treatment_group_main	0.502979	0.982205
ENSSSCG00000005368	100522779	ENSG00000136936	XPA	treatment_group_main	0.894321	0.996631
ENSSSCG00000005371	100156700	ENSG00000136929	HEMGN	treatment_group_main	0.370505	0.957015
ENSSSCG00000005373	100155883	ENSG00000095380	NANS	treatment_group_main	0.0761414	0.797662
ENSSSCG00000005375	100511910	ENSG00000106789	CORO2A	treatment_group_main	0.925427	0.996631
ENSSSCG00000005376	100512084	ENSG00000095383	TBC1D2	treatment_group_main	0.205838	0.915381
ENSSSCG00000005378	100152629	ENSG00000165138	ANKS6	treatment_group_main	0.285701	0.940305
ENSSSCG00000005379	100512452	ENSG00000119514	GALNT12	treatment_group_main	0.907504	0.996631
ENSSSCG00000005382	396665	ENSG00000106799	TGFBR1	treatment_group_main	0.526578	0.982708
ENSSSCG00000005383	100113423	ENSG00000119523	ALG2	treatment_group_main	0.962162	0.998683
ENSSSCG00000005385	397479	ENSG00000119508	NR4A3	treatment_group_main	0.843867	0.996631
ENSSSCG00000005386	100157063	ENSG00000136874	STX17	treatment_group_main	0.0329964	0.731699
ENSSSCG00000005388	100155489	ENSG00000119509	INVS	treatment_group_main	0.68104	0.991471
ENSSSCG00000005389	100157099	ENSG00000136891	TEX10	treatment_group_main	0.111359	0.839304
ENSSSCG00000005393	100154648	ENSG00000148123	PLPPR1	treatment_group_main	0.357435	0.957015
ENSSSCG00000005399	100154259	ENSG00000155827	RNF20	treatment_group_main	0.668544	0.99127
ENSSSCG00000005400	100153054	ENSG00000198785	GRIN3A	treatment_group_main	0.117831	0.846471
ENSSSCG00000005403	100517138	ENSG00000136824	SMC2	treatment_group_main	0.0188064	0.66381
ENSSSCG00000005423	100152112	ENSG00000165029	ABCA1	treatment_group_main	0.744181	0.99257
ENSSSCG00000005424	100739365	ENSG00000165028	NIPSNAP3B	treatment_group_main	0.865091	0.996631
ENSSSCG00000005425	100152140	ENSG00000070214	SLC44A1	treatment_group_main	0.136106	0.859547
ENSSSCG00000005426	NA	ENSG00000106692	FKTN	treatment_group_main	0.0794686	0.799422
ENSSSCG00000005436	100153668	ENSG00000119318	RAD23B	treatment_group_main	0.387442	0.962042
ENSSSCG00000005437	595111	ENSG00000136826	KLF4	treatment_group_main	0.508193	0.982205
ENSSSCG00000005440	100156819	ENSG00000119328	ABITRAM	treatment_group_main	0.88504	0.996631
ENSSSCG00000005441	100157586	ENSG00000070061	ELP1	treatment_group_main	0.857209	0.996631
ENSSSCG00000005444	100625952	ENSG00000106771	TMEM245	treatment_group_main	0.962342	0.998683
ENSSSCG00000005446	100510946	ENSG00000095203	EPB41L4B	treatment_group_main	0.687505	0.991471
ENSSSCG00000005449	100622329	ENSG00000070159	PTPN3	treatment_group_main	0.929984	0.996671
ENSSSCG00000005452	100512390	ENSG00000188959	C9orf152	treatment_group_main	0.814767	0.996631
ENSSSCG00000005455	100155613	ENSG00000165124	SVEP1	treatment_group_main	0.979353	0.99959
ENSSSCG00000005456	100515121	ENSG00000030304	MUSK	treatment_group_main	0.248466	0.938676
ENSSSCG00000005459	100628178	ENSG00000136813	ECPAS	treatment_group_main	0.475538	0.98082
ENSSSCG00000005460	100515643	ENSG00000059769	DNAJC25	treatment_group_main	0.423315	0.96973
ENSSSCG00000005463	100620295	ENSG00000165181	SHOC1	treatment_group_main	0.00853234	0.570004
ENSSSCG00000005465	100516174	ENSG00000106868	SUSD1	treatment_group_main	0.167782	0.890674
ENSSSCG00000005466	768100	ENSG00000119314	PTBP3	treatment_group_main	0.716596	0.991471
ENSSSCG00000005467	100155587	ENSG00000119471	HSDL2	treatment_group_main	0.89315	0.996631
ENSSSCG00000005469	100513712	ENSG00000165185	KIAA1958	treatment_group_main	0.0489975	0.767381
ENSSSCG00000005471	100516535	ENSG00000148158	SNX30	treatment_group_main	0.0116403	0.618434
ENSSSCG00000005472	100157182	ENSG00000119457	SLC46A2	treatment_group_main	0.000406126	0.241342
ENSSSCG00000005477	100517260	ENSG00000119321	FKBP15	treatment_group_main	0.777846	0.994187
ENSSSCG00000005478	100517450	ENSG00000148229	POLE3	treatment_group_main	0.863061	0.996631
ENSSSCG00000005480	100517994	ENSG00000138835	RGS3	treatment_group_main	0.161959	0.887316
ENSSSCG00000005484	100157179	ENSG00000157657	ZNF618	treatment_group_main	0.746633	0.99257
ENSSSCG00000005485	397593	ENSG00000106927	AMBP	treatment_group_main	0.544637	0.982708
ENSSSCG00000005487	102159686	ENSG00000196739	COL27A1	treatment_group_main	0.0129596	0.633939
ENSSSCG00000005488	396901	ENSG00000228278	ORM2	treatment_group_main	0.846092	0.996631
ENSSSCG00000005490	100520475	ENSG00000095397	WHRN	treatment_group_main	0.905837	0.996631
ENSSSCG00000005494	397460	ENSG00000041982	TNC	treatment_group_main	0.30136	0.945295
ENSSSCG00000005501	100737405	ENSG00000119401	TRIM32	treatment_group_main	0.462591	0.978709
ENSSSCG00000005503	399541	ENSG00000136869	TLR4	treatment_group_main	0.122323	0.850018
ENSSSCG00000005506	100157028	ENSG00000106780	MEGF9	treatment_group_main	0.896004	0.996631
ENSSSCG00000005507	100155007	ENSG00000095261	PSMD5	treatment_group_main	0.387188	0.962042
ENSSSCG00000005508	NA	ENSG00000119402	FBXW2	treatment_group_main	0.83171	0.996631
ENSSSCG00000005510	100156643	ENSG00000119403	PHF19	treatment_group_main	0.751191	0.992572
ENSSSCG00000005511	100627029	ENSG00000056558	TRAF1	treatment_group_main	0.51836	0.982205
ENSSSCG00000005512	414437	ENSG00000106804	C5	treatment_group_main	0.134983	0.859012
ENSSSCG00000005514	595112	ENSG00000119396	RAB14	treatment_group_main	0.921628	0.996631
ENSSSCG00000005524	100628179	ENSG00000136848	DAB2IP	treatment_group_main	0.415124	0.968676
ENSSSCG00000005528	100154443	ENSG00000119421	NDUFA8	treatment_group_main	0.0253374	0.703325
ENSSSCG00000005529	100514270	ENSG00000185681	MORN5	treatment_group_main	0.451218	0.977175
ENSSSCG00000005532	100515005	ENSG00000148187	MRRF	treatment_group_main	0.825047	0.996631
ENSSSCG00000005533	397541	ENSG00000095303	PTGS1	treatment_group_main	0.435123	0.973608
ENSSSCG00000005575	100152442	ENSG00000056586	RC3H2	treatment_group_main	0.363696	0.957015
ENSSSCG00000005576	102161885	ENSG00000186130	ZBTB6	treatment_group_main	0.447937	0.977175
ENSSSCG00000005582	100511979	ENSG00000165209	STRBP	treatment_group_main	0.949344	0.997657
ENSSSCG00000005585	102166001	ENSG00000119522	DENND1A	treatment_group_main	0.96483	0.998917
ENSSSCG00000005587	100514624	ENSG00000119408	NEK6	treatment_group_main	0.987922	0.99959
ENSSSCG00000005590	100037992	ENSG00000136930	PSMB7	treatment_group_main	0.191301	0.902816
ENSSSCG00000005593	100154062	ENSG00000185585	OLFML2A	treatment_group_main	0.26126	0.938676
ENSSSCG00000005596	100154462	ENSG00000136950	ARPC5L	treatment_group_main	0.108715	0.834435
ENSSSCG00000005597	100515524	ENSG00000136935	GOLGA1	treatment_group_main	0.83727	0.996631
ENSSSCG00000005598	100515704	ENSG00000173611	SCAI	treatment_group_main	0.0899732	0.801865
ENSSSCG00000005599	100152056	ENSG00000136933	RABEPK	treatment_group_main	0.341402	0.954893
ENSSSCG00000005600	100153256	ENSG00000119414	PPP6C	treatment_group_main	0.628617	0.986269
ENSSSCG00000005601	407060	ENSG00000044574	HSPA5	treatment_group_main	0.179124	0.893188
ENSSSCG00000005602	106504138	ENSG00000165219	GAPVD1	treatment_group_main	0.19151	0.902816
ENSSSCG00000005604	100152438	ENSG00000167081	PBX3	treatment_group_main	0.261633	0.938676
ENSSSCG00000005607	100157921	ENSG00000136828	RALGPS1	treatment_group_main	0.439569	0.975656
ENSSSCG00000005610	100125551	ENSG00000136856	SLC2A8	treatment_group_main	0.218609	0.927524
ENSSSCG00000005611	100153924	ENSG00000196152	ZNF79	treatment_group_main	0.193125	0.902816
ENSSSCG00000005613	100156738	ENSG00000148356	LRSAM1	treatment_group_main	0.811683	0.996364
ENSSSCG00000005614	100739641	ENSG00000136830	NIBAN2	treatment_group_main	0.722913	0.991471
ENSSSCG00000005615	100157969	ENSG00000187024	PTRH1	treatment_group_main	0.365685	0.957015
ENSSSCG00000005616	100624051	ENSG00000167094	TTC16	treatment_group_main	0.83463	0.996631
ENSSSCG00000005617	100517927	ENSG00000136854	STXBP1	treatment_group_main	0.954792	0.997657
ENSSSCG00000005618	100155942	ENSG00000160401	CFAP157	treatment_group_main	0.73068	0.991471
ENSSSCG00000005619	100623675	ENSG00000160404	TOR2A	treatment_group_main	0.288794	0.94186
ENSSSCG00000005620	100151897	ENSG00000095370	SH2D3C	treatment_group_main	0.965522	0.998917
ENSSSCG00000005621	100307051	ENSG00000136807	CDK9	treatment_group_main	0.653354	0.990428
ENSSSCG00000005623	100523532	ENSG00000160408	ST6GALNAC6	treatment_group_main	0.551315	0.982708
ENSSSCG00000005625	397096	ENSG00000106991	ENG	treatment_group_main	0.871079	0.996631
ENSSSCG00000005626	100736908	ENSG00000136877	FPGS	treatment_group_main	0.0891977	0.801865
ENSSSCG00000005627	100521423	ENSG00000106992	AK1	treatment_group_main	0.24585	0.938676
ENSSSCG00000005628	396676	ENSG00000136840	ST6GALNAC4	treatment_group_main	0.178883	0.893188
ENSSSCG00000005631	NA	ENSG00000167106	EEIG1	treatment_group_main	0.492074	0.981358
ENSSSCG00000005636	100156347	ENSG00000148339	SLC25A25	treatment_group_main	0.45803	0.977175
ENSSSCG00000005638	100153501	ENSG00000148346	LCN2	treatment_group_main	0.916388	0.996631
ENSSSCG00000005640	100157558	ENSG00000148337	CIZ1	treatment_group_main	0.571785	0.982708
ENSSSCG00000005641	100153921	ENSG00000106976	DNM1	treatment_group_main	0.0168714	0.657365
ENSSSCG00000005643	100152721	ENSG00000249931	GOLGA8K	treatment_group_main	0.269817	0.938676
ENSSSCG00000005645	100157964	ENSG00000167112	TRUB2	treatment_group_main	0.681881	0.991471
ENSSSCG00000005646	100156776	ENSG00000167113	COQ4	treatment_group_main	0.849022	0.996631
ENSSSCG00000005648	100155567	ENSG00000167114	SLC27A4	treatment_group_main	0.210937	0.920427
ENSSSCG00000005649	100154341	ENSG00000167118	URM1	treatment_group_main	0.332774	0.952811
ENSSSCG00000005650	100157139	ENSG00000167123	CERCAM	treatment_group_main	0.276112	0.939637
ENSSSCG00000005651	100156735	ENSG00000136811	ODF2	treatment_group_main	0.890746	0.996631
ENSSSCG00000005652	100519463	ENSG00000119392	GLE1	treatment_group_main	0.632908	0.986576
ENSSSCG00000005654	100049693	ENSG00000197694	SPTAN1	treatment_group_main	0.843723	0.996631
ENSSSCG00000005655	100513839	ENSG00000119333	DYNC2I2	treatment_group_main	0.866322	0.996631
ENSSSCG00000005656	100514028	ENSG00000119335	SET	treatment_group_main	0.463828	0.979261
ENSSSCG00000005657	100519640	ENSG00000160447	PKN3	treatment_group_main	0.0506405	0.767847
ENSSSCG00000005659	100514508	ENSG00000160445	ZER1	treatment_group_main	0.413376	0.968676
ENSSSCG00000005660	100520169	ENSG00000107021	TBC1D13	treatment_group_main	0.41626	0.968676
ENSSSCG00000005661	100514888	ENSG00000167136	ENDOG	treatment_group_main	0.0145076	0.645552
ENSSSCG00000005662	100514697	ENSG00000198917	SPOUT1	treatment_group_main	0.810978	0.996056
ENSSSCG00000005663	100515071	ENSG00000171097	KYAT1	treatment_group_main	0.161884	0.887316
ENSSSCG00000005664	100157556	ENSG00000136802	LRRC8A	treatment_group_main	0.973382	0.999254
ENSSSCG00000005665	110255203	ENSG00000175287	PHYHD1	treatment_group_main	0.472944	0.98082
ENSSSCG00000005666	100152320	ENSG00000175283	DOLK	treatment_group_main	0.574058	0.982708
ENSSSCG00000005667	100153500	ENSG00000095319	NUP188	treatment_group_main	0.936043	0.997175
ENSSSCG00000005668	100156344	ENSG00000148341	SH3GLB2	treatment_group_main	0.472617	0.98082
ENSSSCG00000005669	100155132	ENSG00000148343	MIGA2	treatment_group_main	0.765712	0.994187
ENSSSCG00000005671	100127351	ENSG00000095321	CRAT	treatment_group_main	0.172939	0.891524
ENSSSCG00000005672	100157517	ENSG00000119383	PTPA	treatment_group_main	0.369101	0.957015
ENSSSCG00000005673	102161937	ENSG00000188483	IER5L	treatment_group_main	0.275668	0.939637
ENSSSCG00000005678	100153919	ENSG00000148335	NTMT1	treatment_group_main	0.356372	0.957015
ENSSSCG00000005679	100101474	ENSG00000148331	ASB6	treatment_group_main	0.634775	0.986901
ENSSSCG00000005680	100521241	ENSG00000167157	PRRX2	treatment_group_main	0.628198	0.986269
ENSSSCG00000005683	100153472	ENSG00000136816	TOR1B	treatment_group_main	0.100559	0.818379
ENSSSCG00000005689	100154729	ENSG00000187239	FNBP1	treatment_group_main	0.637898	0.987391
ENSSSCG00000005702	100524188	ENSG00000107164	FUBP3	treatment_group_main	0.777908	0.994187
ENSSSCG00000005704	100523112	ENSG00000130713	EXOSC2	treatment_group_main	0.0975247	0.813872
ENSSSCG00000005706	100524544	ENSG00000097007	ABL1	treatment_group_main	0.4881	0.981358
ENSSSCG00000005711	100155564	ENSG00000126883	NUP214	treatment_group_main	0.676391	0.991471
ENSSSCG00000005713	102165958	ENSG00000160539	PLPP7	treatment_group_main	0.153895	0.876389
ENSSSCG00000005715	100511912	ENSG00000288701	PRRC2B	treatment_group_main	0.818617	0.996631
ENSSSCG00000005716	100525803	ENSG00000130714	POMT1	treatment_group_main	0.852202	0.996631
ENSSSCG00000005717	100525976	ENSG00000130717	UCK1	treatment_group_main	0.586979	0.983298
ENSSSCG00000005719	100511735	ENSG00000107263	RAPGEF1	treatment_group_main	0.177094	0.893026
ENSSSCG00000005720	414430	ENSG00000160563	MED27	treatment_group_main	0.401144	0.964022
ENSSSCG00000005724	100511239	ENSG00000107290	SETX	treatment_group_main	0.0379692	0.755168
ENSSSCG00000005725	100511433	ENSG00000125482	TTF1	treatment_group_main	0.0527642	0.775801
ENSSSCG00000005729	100513393	ENSG00000125485	DDX31	treatment_group_main	0.308038	0.949468
ENSSSCG00000005731	100157514	ENSG00000125484	GTF3C4	treatment_group_main	0.203902	0.914925
ENSSSCG00000005737	100514698	ENSG00000165702	GFI1B	treatment_group_main	0.673207	0.991471
ENSSSCG00000005738	100513970	ENSG00000160271	RALGDS	treatment_group_main	0.478778	0.981358
ENSSSCG00000005743	100151931	ENSG00000160293	VAV2	treatment_group_main	0.963416	0.998917
ENSSSCG00000005749	NA	ENSG00000169925	BRD3	treatment_group_main	0.879678	0.996631
ENSSSCG00000005753	100518948	ENSG00000130559	CAMSAP1	treatment_group_main	0.937901	0.997252
ENSSSCG00000005759	100518410	ENSG00000122140	MRPS2	treatment_group_main	0.231149	0.934015
ENSSSCG00000005761	100519641	ENSG00000196422	PPP1R26	treatment_group_main	0.264205	0.938676
ENSSSCG00000005762	100519817	ENSG00000107147	KCNT1	treatment_group_main	0.541785	0.982708
ENSSSCG00000005771	100521177	ENSG00000167220	HDHD2	treatment_group_main	0.398789	0.964022
ENSSSCG00000005777	100155820	ENSG00000141759	TXNL4A	treatment_group_main	0.920389	0.996631
ENSSSCG00000005778	100192206	ENSG00000226742	HSBP1L1	treatment_group_main	0.278637	0.93984
ENSSSCG00000005781	100523715	ENSG00000185418	TARS3	treatment_group_main	0.539514	0.982708
ENSSSCG00000005782	100523885	ENSG00000184277	TM2D3	treatment_group_main	0.204505	0.915267
ENSSSCG00000005785	100524545	ENSG00000140479	PCSK6	treatment_group_main	0.157127	0.881523
ENSSSCG00000005786	100156573	ENSG00000131876	SNRPA1	treatment_group_main	0.675187	0.991471
ENSSSCG00000005787	100158188	ENSG00000060069	CTDP1	treatment_group_main	0.37811	0.957015
ENSSSCG00000005828	100511434	ENSG00000172889	EGFL7	treatment_group_main	0.0331082	0.731699
ENSSSCG00000005832	100513261	ENSG00000177943	MAMDC4	treatment_group_main	0.357998	0.957015
ENSSSCG00000005837	100513642	ENSG00000165716	DIPK1B	treatment_group_main	0.260023	0.938676
ENSSSCG00000005838	100513840	ENSG00000127191	TRAF2	treatment_group_main	0.682684	0.991471
ENSSSCG00000005839	100514029	ENSG00000159069	FBXW5	treatment_group_main	0.432846	0.972188
ENSSSCG00000005840	100037955	ENSG00000176919	C8G	treatment_group_main	0.575121	0.982708
ENSSSCG00000005841	100626355	ENSG00000196642	RABL6	treatment_group_main	0.920128	0.996631
ENSSSCG00000005842	100512883	ENSG00000244187	TMEM141	treatment_group_main	0.374447	0.957015
ENSSSCG00000005844	100620133	ENSG00000198435	NRARP	treatment_group_main	0.909463	0.996631
ENSSSCG00000005845	100514387	ENSG00000198113	TOR4A	treatment_group_main	0.339969	0.954262
ENSSSCG00000005846	100514560	ENSG00000188986	NELFB	treatment_group_main	0.561133	0.982708
ENSSSCG00000005852	100516719	ENSG00000188833	ENTPD8	treatment_group_main	0.957341	0.998182
ENSSSCG00000005855	100517075	ENSG00000187609	EXD3	treatment_group_main	0.423332	0.96973
ENSSSCG00000005859	100515645	ENSG00000188566	NDOR1	treatment_group_main	0.300418	0.945295
ENSSSCG00000005880	100512343	ENSG00000182307	C8orf33	treatment_group_main	0.562311	0.982708
ENSSSCG00000005890	100156915	ENSG00000147789	ZNF7	treatment_group_main	0.690017	0.991471
ENSSSCG00000005893	100512531	ENSG00000196378	ZNF34	treatment_group_main	0.348412	0.957015
ENSSSCG00000005894	100513276	ENSG00000147799	ARHGAP39	treatment_group_main	0.0496363	0.767381
ENSSSCG00000005895	100157299	ENSG00000213563	C8orf82	treatment_group_main	0.603561	0.984589
ENSSSCG00000005896	100524082	ENSG00000254402	LRRC24	treatment_group_main	0.680508	0.991471
ENSSSCG00000005899	100156081	ENSG00000167700	MFSD3	treatment_group_main	0.535565	0.982708
ENSSSCG00000005901	100524800	ENSG00000167701	GPT	treatment_group_main	0.0825244	0.799422
ENSSSCG00000005904	100154859	ENSG00000160948	VPS28	treatment_group_main	0.755375	0.993176
ENSSSCG00000005907	100156475	ENSG00000173137	ADCK5	treatment_group_main	0.302519	0.945295
ENSSSCG00000005908	445519	ENSG00000132517	SLC52A1	treatment_group_main	0.483965	0.981358
ENSSSCG00000005909	100153245	ENSG00000182325	FBXL6	treatment_group_main	0.202335	0.912997
ENSSSCG00000005910	100154454	ENSG00000261587	TMEM249	treatment_group_main	0.835332	0.996631
ENSSSCG00000005912	100525695	ENSG00000197858	GPAA1	treatment_group_main	0.677019	0.991471
ENSSSCG00000005914	100526216	ENSG00000179526	SHARPIN	treatment_group_main	0.479081	0.981358
ENSSSCG00000005915	100526048	ENSG00000179632	MAF1	treatment_group_main	0.998781	0.999801
ENSSSCG00000005917	100511321	ENSG00000185122	HSF1	treatment_group_main	0.291554	0.94186
ENSSSCG00000005918	397118	ENSG00000185000	DGAT1	treatment_group_main	0.174087	0.893026
ENSSSCG00000005920	100515826	ENSG00000261236	BOP1	treatment_group_main	0.191757	0.902816
ENSSSCG00000005924	100625101	ENSG00000179832	MROH1	treatment_group_main	0.943386	0.997486
ENSSSCG00000005925	100511875	ENSG00000178896	EXOSC4	treatment_group_main	0.0899279	0.801865
ENSSSCG00000005930	100154055	ENSG00000022567	SLC45A4	treatment_group_main	0.865809	0.996631
ENSSSCG00000005933	100519089	ENSG00000104472	CHRAC1	treatment_group_main	0.852977	0.996631
ENSSSCG00000005934	100152043	ENSG00000167632	TRAPPC9	treatment_group_main	0.156369	0.879103
ENSSSCG00000005935	100155245	ENSG00000123908	AGO2	treatment_group_main	0.955811	0.997657
ENSSSCG00000005943	445537	ENSG00000008513	ST3GAL1	treatment_group_main	0.720575	0.991471
ENSSSCG00000005944	100156071	ENSG00000104419	NDRG1	treatment_group_main	0.0262109	0.703325
ENSSSCG00000005946	100739115	ENSG00000104415	CCN4	treatment_group_main	0.416196	0.968676
ENSSSCG00000005948	100156471	ENSG00000042832	TG	treatment_group_main	0.452754	0.977175
ENSSSCG00000005949	100156099	ENSG00000155926	SLA	treatment_group_main	0.0798271	0.799422
ENSSSCG00000005950	100153657	ENSG00000129292	PHF20L1	treatment_group_main	0.168903	0.890674
ENSSSCG00000005951	100157293	ENSG00000165071	TMEM71	treatment_group_main	0.671481	0.991471
ENSSSCG00000005952	100152481	ENSG00000129295	DNAAF11	treatment_group_main	0.0160284	0.645552
ENSSSCG00000005953	100157152	ENSG00000184156	KCNQ3	treatment_group_main	0.0356707	0.736422
ENSSSCG00000005955	100627646	ENSG00000132294	EFR3A	treatment_group_main	0.626883	0.986219
ENSSSCG00000005959	100157574	ENSG00000153310	CYRIB	treatment_group_main	0.530409	0.982708
ENSSSCG00000005962	100151870	ENSG00000147697	GSDMC	treatment_group_main	0.295812	0.94186
ENSSSCG00000005965	448810	ENSG00000136997	MYC	treatment_group_main	0.689506	0.991471
ENSSSCG00000005967	100623936	ENSG00000168672	LRATD2	treatment_group_main	0.866636	0.996631
ENSSSCG00000005969	100152185	ENSG00000164961	WASHC5	treatment_group_main	0.171897	0.891419
ENSSSCG00000005970	100113409	ENSG00000104549	SQLE	treatment_group_main	0.0449309	0.762005
ENSSSCG00000005971	100152926	ENSG00000180938	ZNF572	treatment_group_main	0.719825	0.991471
ENSSSCG00000005975	106509958	ENSG00000170873	MTSS1	treatment_group_main	0.573828	0.982708
ENSSSCG00000005976	100154130	ENSG00000147684	NDUFB9	treatment_group_main	0.7571	0.993176
ENSSSCG00000005981	733657	ENSG00000156804	FBXO32	treatment_group_main	0.355654	0.957015
ENSSSCG00000005982	100158199	ENSG00000156795	NTAQ1	treatment_group_main	0.353964	0.957015
ENSSSCG00000005983	100155780	ENSG00000156802	ATAD2	treatment_group_main	0.562902	0.982708
ENSSSCG00000005984	100154564	ENSG00000165156	ZHX1	treatment_group_main	0.909931	0.996631
ENSSSCG00000005987	100737543	ENSG00000156787	TBC1D31	treatment_group_main	0.311258	0.950787
ENSSSCG00000005992	100737755	ENSG00000170961	HAS2	treatment_group_main	0.757704	0.993176
ENSSSCG00000005994	100154009	ENSG00000172164	SNTB1	treatment_group_main	0.176049	0.893026
ENSSSCG00000005995	100152418	ENSG00000172167	MTBP	treatment_group_main	0.878106	0.996631
ENSSSCG00000005996	100153348	ENSG00000172172	MRPL13	treatment_group_main	0.735123	0.991894
ENSSSCG00000006000	100155674	ENSG00000064313	TAF2	treatment_group_main	0.965029	0.998917
ENSSSCG00000006003	100153186	ENSG00000147676	MAL2	treatment_group_main	0.311577	0.950787
ENSSSCG00000006009	100157655	ENSG00000182197	EXT1	treatment_group_main	0.278419	0.93984
ENSSSCG00000006014	100738633	ENSG00000164754	RAD21	treatment_group_main	0.504071	0.982205
ENSSSCG00000006016	100522801	ENSG00000147677	EIF3H	treatment_group_main	0.0766509	0.797662
ENSSSCG00000006018	102163407	ENSG00000104447	TRPS1	treatment_group_main	0.832863	0.996631
ENSSSCG00000006021	100155464	ENSG00000164794	KCNV1	treatment_group_main	0.01242	0.622288
ENSSSCG00000006024	100156275	ENSG00000147654	EBAG9	treatment_group_main	0.275119	0.939637
ENSSSCG00000006029	100153430	ENSG00000120526	NUDCD1	treatment_group_main	0.335578	0.952943
ENSSSCG00000006031	100525987	ENSG00000164841	TMEM74	treatment_group_main	0.630152	0.986576
ENSSSCG00000006032	100739714	ENSG00000104412	EMC2	treatment_group_main	0.886191	0.996631
ENSSSCG00000006033	100156671	ENSG00000104408	EIF3E	treatment_group_main	0.968012	0.998917
ENSSSCG00000006034	100154008	ENSG00000147655	RSPO2	treatment_group_main	0.373415	0.957015
ENSSSCG00000006035	397009	ENSG00000154188	ANGPT1	treatment_group_main	0.521647	0.982205
ENSSSCG00000006037	100153332	ENSG00000164830	OXR1	treatment_group_main	0.981531	0.99959
ENSSSCG00000006038	100337657	ENSG00000169946	ZFPM2	treatment_group_main	0.875314	0.996631
ENSSSCG00000006039	100154103	ENSG00000147650	LRP12	treatment_group_main	0.0113263	0.618434
ENSSSCG00000006040	100156500	ENSG00000147647	DPYS	treatment_group_main	0.429315	0.970936
ENSSSCG00000006048	100155764	ENSG00000164934	DCAF13	treatment_group_main	0.703982	0.991471
ENSSSCG00000006049	100154544	ENSG00000164933	SLC25A32	treatment_group_main	0.45802	0.977175
ENSSSCG00000006052	100157360	ENSG00000164930	FZD6	treatment_group_main	0.36495	0.957015
ENSSSCG00000006054	100154942	ENSG00000155097	ATP6V1C1	treatment_group_main	0.0949481	0.810164
ENSSSCG00000006059	100156785	ENSG00000104490	NCALD	treatment_group_main	0.548029	0.982708
ENSSSCG00000006060	100525287	ENSG00000083307	GRHL2	treatment_group_main	0.115724	0.842802
ENSSSCG00000006063	100153958	ENSG00000070756	PABPC1	treatment_group_main	0.565268	0.982708
ENSSSCG00000006065	100152758	ENSG00000186106	ANKRD46	treatment_group_main	0.942177	0.997486
ENSSSCG00000006066	654326	ENSG00000034677	RNF19A	treatment_group_main	0.432711	0.972188
ENSSSCG00000006071	100152362	ENSG00000132549	VPS13B	treatment_group_main	0.0581422	0.784152
ENSSSCG00000006074	100524741	ENSG00000104375	STK3	treatment_group_main	0.301348	0.945295
ENSSSCG00000006078	100739449	ENSG00000104356	POP1	treatment_group_main	0.0921538	0.805978
ENSSSCG00000006079	100158002	ENSG00000132541	RIDA	treatment_group_main	0.943355	0.997486
ENSSSCG00000006081	100156811	ENSG00000156482	RPL30	treatment_group_main	0.33691	0.952943
ENSSSCG00000006083	100522993	ENSG00000104341	LAPTM4B	treatment_group_main	0.447386	0.977175
ENSSSCG00000006084	100153168	ENSG00000147649	MTDH	treatment_group_main	0.0225421	0.691115
ENSSSCG00000006087	100157979	ENSG00000104324	CPQ	treatment_group_main	0.979627	0.99959
ENSSSCG00000006088	100152754	ENSG00000169439	SDC2	treatment_group_main	0.628191	0.986269
ENSSSCG00000006089	100156809	ENSG00000156471	PTDSS1	treatment_group_main	0.443976	0.976784
ENSSSCG00000006090	100152384	ENSG00000156469	MTERF3	treatment_group_main	0.940708	0.997486
ENSSSCG00000006093	100152224	ENSG00000156170	NDUFAF6	treatment_group_main	0.957057	0.998182
ENSSSCG00000006095	100512048	ENSG00000175305	CCNE2	treatment_group_main	0.366382	0.957015
ENSSSCG00000006096	100511876	ENSG00000164941	INTS8	treatment_group_main	0.586331	0.983222
ENSSSCG00000006098	100155024	ENSG00000156162	DPY19L4	treatment_group_main	0.0723169	0.795879
ENSSSCG00000006100	100512408	ENSG00000164944	VIRMA	treatment_group_main	0.180574	0.893567
ENSSSCG00000006107	100153002	ENSG00000164951	PDP1	treatment_group_main	0.17131	0.891419
ENSSSCG00000006108	100515024	ENSG00000164953	TMEM67	treatment_group_main	0.0648199	0.793369
ENSSSCG00000006110	100514101	ENSG00000183808	RBM12B	treatment_group_main	0.0545676	0.778689
ENSSSCG00000006115	100155449	ENSG00000079102	RUNX1T1	treatment_group_main	0.599609	0.984268
ENSSSCG00000006120	100157831	ENSG00000155100	OTUD6B	treatment_group_main	0.523419	0.982363
ENSSSCG00000006121	100156639	ENSG00000155099	PIP4P2	treatment_group_main	0.956559	0.998006
ENSSSCG00000006126	503544	ENSG00000104325	DECR1	treatment_group_main	0.47157	0.98082
ENSSSCG00000006127	100153233	ENSG00000104320	NBN	treatment_group_main	0.854262	0.996631
ENSSSCG00000006135	100152057	ENSG00000085719	CPNE3	treatment_group_main	0.733819	0.991894
ENSSSCG00000006136	100156087	ENSG00000176623	RMDN1	treatment_group_main	0.667795	0.990952
ENSSSCG00000006137	100157283	ENSG00000123124	WWP1	treatment_group_main	0.251187	0.938676
ENSSSCG00000006140	100154873	ENSG00000104267	CA2	treatment_group_main	0.385596	0.960818
ENSSSCG00000006143	100152714	ENSG00000185015	CA13	treatment_group_main	0.00517467	0.552544
ENSSSCG00000006145	100157957	ENSG00000133740	E2F5	treatment_group_main	0.713159	0.991471
ENSSSCG00000006146	100152599	ENSG00000133739	LRRCC1	treatment_group_main	0.0304589	0.722255
ENSSSCG00000006151	100157914	ENSG00000104497	SNX16	treatment_group_main	0.511923	0.982205
ENSSSCG00000006153	574074	ENSG00000164687	FABP5	treatment_group_main	0.708754	0.991471
ENSSSCG00000006155	100151888	ENSG00000205189	ZBTB10	treatment_group_main	0.996613	0.999801
ENSSSCG00000006156	100151928	ENSG00000076554	TPD52	treatment_group_main	0.683069	0.991471
ENSSSCG00000006157	100525162	ENSG00000125459	MSTO1	treatment_group_main	0.317383	0.952592
ENSSSCG00000006161	397253	ENSG00000104432	IL7	treatment_group_main	0.609288	0.985551
ENSSSCG00000006162	100154167	ENSG00000104427	ZC2HC1A	treatment_group_main	0.4514	0.977175
ENSSSCG00000006163	397408	ENSG00000171033	PKIA	treatment_group_main	0.276913	0.939637
ENSSSCG00000006164	100513655	ENSG00000075290	WNT8B	treatment_group_main	0.838836	0.996631
ENSSSCG00000006165	100513277	ENSG00000075826	SEC31B	treatment_group_main	0.398803	0.964022
ENSSSCG00000006166	448979	ENSG00000166136	NDUFB8	treatment_group_main	0.0282231	0.721938
ENSSSCG00000006168	100152963	ENSG00000164751	PEX2	treatment_group_main	0.885214	0.996631
ENSSSCG00000006174	100155368	ENSG00000104369	JPH1	treatment_group_main	0.465152	0.979463
ENSSSCG00000006175	100125555	ENSG00000154589	LY96	treatment_group_main	0.407903	0.968676
ENSSSCG00000006177	100152196	ENSG00000104343	UBE2W	treatment_group_main	0.580547	0.982708
ENSSSCG00000006179	100516319	ENSG00000040341	STAU2	treatment_group_main	0.101063	0.818379
ENSSSCG00000006183	100517890	ENSG00000164764	SBSPON	treatment_group_main	0.0157595	0.645552
ENSSSCG00000006184	100516798	ENSG00000147601	TERF1	treatment_group_main	0.559256	0.982708
ENSSSCG00000006187	100155518	ENSG00000178860	MSC	treatment_group_main	0.108215	0.832676
ENSSSCG00000006192	100153212	ENSG00000147592	LACTB2	treatment_group_main	0.165576	0.888334
ENSSSCG00000006193	100151996	ENSG00000067167	TRAM1	treatment_group_main	0.94568	0.997486
ENSSSCG00000006194	100135658	ENSG00000140396	NCOA2	treatment_group_main	0.570034	0.982708
ENSSSCG00000006196	100157250	ENSG00000137571	SLCO5A1	treatment_group_main	0.205002	0.915381
ENSSSCG00000006197	100152427	ENSG00000137573	SULF1	treatment_group_main	0.0378407	0.755168
ENSSSCG00000006200	100158041	ENSG00000165078	CPA6	treatment_group_main	0.24361	0.938676
ENSSSCG00000006201	100156861	ENSG00000066777	ARFGEF1	treatment_group_main	0.208822	0.918194
ENSSSCG00000006202	100152780	ENSG00000104218	CSPP1	treatment_group_main	0.999893	0.999893
ENSSSCG00000006203	100125955	ENSG00000121022	COPS5	treatment_group_main	0.321477	0.952592
ENSSSCG00000006204	100154403	ENSG00000178125	PPP1R42	treatment_group_main	0.171842	0.891419
ENSSSCG00000006206	100521447	ENSG00000104205	SGK3	treatment_group_main	0.971893	0.999254
ENSSSCG00000006209	100621816	ENSG00000175073	VCPIP1	treatment_group_main	0.912709	0.996631
ENSSSCG00000006213	100521620	ENSG00000147576	ADHFE1	treatment_group_main	0.526011	0.982708
ENSSSCG00000006214	100521788	ENSG00000179041	RRS1	treatment_group_main	0.765566	0.994187
ENSSSCG00000006218	100127143	ENSG00000205268	PDE7A	treatment_group_main	0.902763	0.996631
ENSSSCG00000006219	100522611	ENSG00000066855	MTFR1	treatment_group_main	0.175565	0.893026
ENSSSCG00000006220	100156048	ENSG00000104442	ARMC1	treatment_group_main	0.704559	0.991471
ENSSSCG00000006231	100157083	ENSG00000171316	CHD7	treatment_group_main	0.114974	0.842229
ENSSSCG00000006232	100151822	ENSG00000104388	RAB2A	treatment_group_main	0.270982	0.9396
ENSSSCG00000006233	100157869	ENSG00000178538	CA8	treatment_group_main	0.720589	0.991471
ENSSSCG00000006235	100155888	ENSG00000198846	TOX	treatment_group_main	0.465053	0.979463
ENSSSCG00000006236	100153039	ENSG00000035681	NSMAF	treatment_group_main	0.0649996	0.793369
ENSSSCG00000006237	100151838	ENSG00000137575	SDCBP	treatment_group_main	0.455248	0.977175
ENSSSCG00000006239	100153716	ENSG00000215114	UBXN2B	treatment_group_main	0.231511	0.934215
ENSSSCG00000006240	100156516	ENSG00000169122	FAM110B	treatment_group_main	0.00266546	0.485774
ENSSSCG00000006248	100127484	ENSG00000172680	MOS	treatment_group_main	0.0803641	0.799422
ENSSSCG00000006250	100152890	ENSG00000254087	LYN	treatment_group_main	0.269395	0.938676
ENSSSCG00000006251	100157730	ENSG00000137574	TGS1	treatment_group_main	0.311198	0.950787
ENSSSCG00000006252	100156514	ENSG00000167904	TMEM68	treatment_group_main	0.884516	0.996631
ENSSSCG00000006260	100152491	ENSG00000120992	LYPLA1	treatment_group_main	0.841938	0.996631
ENSSSCG00000006261	100157724	ENSG00000187735	TCEA1	treatment_group_main	0.961419	0.998683
ENSSSCG00000006263	397472	ENSG00000047249	ATP6V1H	treatment_group_main	0.534618	0.982708
ENSSSCG00000006266	100154114	ENSG00000147488	ST18	treatment_group_main	0.575504	0.982708
ENSSSCG00000006267	100153676	ENSG00000168300	PCMTD1	treatment_group_main	0.822574	0.996631
ENSSSCG00000006273	100156398	ENSG00000104738	MCM4	treatment_group_main	0.524476	0.982708
ENSSSCG00000006274	100156379	ENSG00000253729	PRKDC	treatment_group_main	0.891243	0.996631
ENSSSCG00000006277	106510091	ENSG00000164808	SPIDR	treatment_group_main	0.162512	0.887316
ENSSSCG00000006280	100738993	ENSG00000120370	GORAB	treatment_group_main	0.231371	0.934215
ENSSSCG00000006282	100157611	ENSG00000075945	KIFAP3	treatment_group_main	0.788995	0.994187
ENSSSCG00000006283	100156397	ENSG00000000457	SCYL3	treatment_group_main	0.674564	0.991471
ENSSSCG00000006284	100155191	ENSG00000000460	C1orf112	treatment_group_main	0.260233	0.938676
ENSSSCG00000006285	100153964	ENSG00000171806	METTL18	treatment_group_main	0.419104	0.96973
ENSSSCG00000006287	100127147	ENSG00000188404	SELL	treatment_group_main	0.605184	0.9849
ENSSSCG00000006288	397150	ENSG00000174175	SELP	treatment_group_main	0.00696273	0.570004
ENSSSCG00000006289	397217	ENSG00000198734	F5	treatment_group_main	0.169583	0.891419
ENSSSCG00000006290	100155620	ENSG00000117479	SLC19A2	treatment_group_main	0.226994	0.932826
ENSSSCG00000006294	100152763	ENSG00000143156	NME7	treatment_group_main	0.460692	0.977592
ENSSSCG00000006296	396898	ENSG00000143153	ATP1B1	treatment_group_main	0.328805	0.952811
ENSSSCG00000006298	100153155	ENSG00000143185	XCL2	treatment_group_main	0.455782	0.977175
ENSSSCG00000006301	100155988	ENSG00000143155	TIPRL	treatment_group_main	0.135429	0.859012
ENSSSCG00000006302	100155594	ENSG00000143147	GPR161	treatment_group_main	0.178393	0.893188
ENSSSCG00000006303	100514228	ENSG00000143164	DCAF6	treatment_group_main	0.760015	0.993176
ENSSSCG00000006304	100154777	ENSG00000143158	MPC2	treatment_group_main	0.740547	0.992282
ENSSSCG00000006305	100157188	ENSG00000143199	ADCY10	treatment_group_main	0.370654	0.957015
ENSSSCG00000006306	100153553	ENSG00000197965	MPZL1	treatment_group_main	0.581737	0.982708
ENSSSCG00000006307	100152372	ENSG00000198771	RCSD1	treatment_group_main	0.476276	0.98082
ENSSSCG00000006308	100152373	ENSG00000143162	CREG1	treatment_group_main	0.605242	0.9849
ENSSSCG00000006309	397302	ENSG00000198821	CD247	treatment_group_main	0.411824	0.968676
ENSSSCG00000006310	397501	ENSG00000143190	POU2F1	treatment_group_main	0.0114475	0.618434
ENSSSCG00000006312	102163953	ENSG00000143167	GPA33	treatment_group_main	0.521521	0.982205
ENSSSCG00000006318	100155439	ENSG00000152382	TADA1	treatment_group_main	0.804729	0.994644
ENSSSCG00000006319	100155419	ENSG00000143157	POGK	treatment_group_main	0.917384	0.996631
ENSSSCG00000006324	100153809	ENSG00000143149	ALDH9A1	treatment_group_main	0.65312	0.990428
ENSSSCG00000006325	733607	ENSG00000143198	MGST3	treatment_group_main	0.713923	0.991471
ENSSSCG00000006333	100152590	ENSG00000143228	NUF2	treatment_group_main	0.926728	0.996631
ENSSSCG00000006335	100157437	ENSG00000117152	RGS4	treatment_group_main	0.481438	0.981358
ENSSSCG00000006336	100156626	ENSG00000185860	CCDC190	treatment_group_main	0.661225	0.990428
ENSSSCG00000006337	100155418	ENSG00000132196	HSD17B7	treatment_group_main	0.211411	0.92087
ENSSSCG00000006340	100156649	ENSG00000117143	UAP1	treatment_group_main	0.889997	0.996631
ENSSSCG00000006342	100152072	ENSG00000152332	UHMK1	treatment_group_main	0.545138	0.982708
ENSSSCG00000006344	100620568	ENSG00000239887	C1orf226	treatment_group_main	0.333453	0.952811
ENSSSCG00000006345	100156452	ENSG00000162745	OLFML2B	treatment_group_main	0.312982	0.95196
ENSSSCG00000006346	100158076	ENSG00000118217	ATF6	treatment_group_main	0.336928	0.952943
ENSSSCG00000006347	100156895	ENSG00000081721	DUSP12	treatment_group_main	0.223436	0.928845
ENSSSCG00000006350	613131	ENSG00000072694	FCGR2B	treatment_group_main	0.0669522	0.793369
ENSSSCG00000006353	654317	ENSG00000143257	NR1I3	treatment_group_main	0.513455	0.982205
ENSSSCG00000006354	100524985	ENSG00000158882	TOMM40L	treatment_group_main	0.370309	0.957015
ENSSSCG00000006355	100153243	ENSG00000158874	APOA2	treatment_group_main	0.208354	0.917587
ENSSSCG00000006357	397406	ENSG00000158869	FCER1G	treatment_group_main	0.550566	0.982708
ENSSSCG00000006358	100156075	ENSG00000158864	NDUFS2	treatment_group_main	0.191242	0.902816
ENSSSCG00000006359	100157276	ENSG00000158859	ADAMTS4	treatment_group_main	0.318725	0.952592
ENSSSCG00000006360	100154856	ENSG00000158850	B4GALT3	treatment_group_main	0.367852	0.957015
ENSSSCG00000006361	100153636	ENSG00000143224	PPOX	treatment_group_main	0.977522	0.99959
ENSSSCG00000006362	100152455	ENSG00000143258	USP21	treatment_group_main	0.865884	0.996631
ENSSSCG00000006363	100157692	ENSG00000143222	UFC1	treatment_group_main	0.589443	0.98376
ENSSSCG00000006365	100156474	ENSG00000158796	DEDD	treatment_group_main	0.243285	0.938676
ENSSSCG00000006369	100127138	ENSG00000158769	F11R	treatment_group_main	0.0530134	0.776466
ENSSSCG00000006370	100158075	ENSG00000215845	TSTD1	treatment_group_main	0.536085	0.982708
ENSSSCG00000006371	100156913	ENSG00000158773	USF1	treatment_group_main	0.492527	0.981358
ENSSSCG00000006372	100158101	ENSG00000186517	ARHGAP30	treatment_group_main	0.533684	0.982708
ENSSSCG00000006374	100153635	ENSG00000122223	CD244	treatment_group_main	0.85034	0.996631
ENSSSCG00000006375	100155269	ENSG00000122224	LY9	treatment_group_main	0.889875	0.996631
ENSSSCG00000006378	100154053	ENSG00000026751	SLAMF7	treatment_group_main	0.241178	0.938676
ENSSSCG00000006379	100511130	ENSG00000117091	CD48	treatment_group_main	0.280549	0.93984
ENSSSCG00000006380	100511325	ENSG00000117090	SLAMF1	treatment_group_main	0.465361	0.979463
ENSSSCG00000006381	100152851	ENSG00000066294	CD84	treatment_group_main	0.997212	0.999801
ENSSSCG00000006382	100156912	ENSG00000162739	SLAMF6	treatment_group_main	0.32503	0.952811
ENSSSCG00000006383	100158100	ENSG00000162738	VANGL2	treatment_group_main	0.536801	0.982708
ENSSSCG00000006385	100156098	ENSG00000162736	NCSTN	treatment_group_main	0.416315	0.968676
ENSSSCG00000006386	100157296	ENSG00000122218	COPA	treatment_group_main	0.365055	0.957015
ENSSSCG00000006388	100153655	ENSG00000132716	DCAF8	treatment_group_main	0.185096	0.895707
ENSSSCG00000006390	100156448	ENSG00000143318	CASQ1	treatment_group_main	0.842006	0.996631
ENSSSCG00000006391	396828	ENSG00000018625	ATP1A2	treatment_group_main	0.0204322	0.667245
ENSSSCG00000006392	100154024	ENSG00000162729	IGSF8	treatment_group_main	0.538462	0.982708
ENSSSCG00000006393	100152828	ENSG00000162728	KCNJ9	treatment_group_main	0.405718	0.966828
ENSSSCG00000006394	100515727	ENSG00000213085	CFAP45	treatment_group_main	0.184059	0.894163
ENSSSCG00000006396	102160717	ENSG00000085552	IGSF9	treatment_group_main	0.728057	0.991471
ENSSSCG00000006397	100739124	ENSG00000181036	FCRL6	treatment_group_main	0.945125	0.997486
ENSSSCG00000006398	100514958	ENSG00000158714	SLAMF8	treatment_group_main	0.786724	0.994187
ENSSSCG00000006403	396842	ENSG00000132693	CRP	treatment_group_main	0.490655	0.981358
ENSSSCG00000006413	100152827	ENSG00000179639	FCER1A	treatment_group_main	0.600034	0.984268
ENSSSCG00000006418	NA	ENSG00000163565	IFI16	treatment_group_main	0.398585	0.964022
ENSSSCG00000006431	100152068	ENSG00000163554	SPTA1	treatment_group_main	0.941337	0.997486
ENSSSCG00000006452	100038007	ENSG00000158485	CD1B	treatment_group_main	0.612594	0.985551
ENSSSCG00000006456	100152824	ENSG00000163534	FCRL1	treatment_group_main	0.780838	0.994187
ENSSSCG00000006457	100158069	ENSG00000160856	FCRL3	treatment_group_main	0.784736	0.994187
ENSSSCG00000006458	100156890	ENSG00000163518	FCRL4	treatment_group_main	0.495807	0.981358
ENSSSCG00000006461	100157291	ENSG00000132694	ARHGEF11	treatment_group_main	0.314518	0.952592
ENSSSCG00000006462	100158094	ENSG00000160838	LRRC71	treatment_group_main	0.280143	0.93984
ENSSSCG00000006463	100156908	ENSG00000187800	PEAR1	treatment_group_main	0.064223	0.793369
ENSSSCG00000006465	100155702	ENSG00000027644	INSRR	treatment_group_main	0.256632	0.938676
ENSSSCG00000006466	100153265	ENSG00000027869	SH2D2A	treatment_group_main	0.804941	0.994644
ENSSSCG00000006467	100154743	ENSG00000143294	PRCC	treatment_group_main	0.794054	0.994187
ENSSSCG00000006468	100153512	ENSG00000143321	HDGF	treatment_group_main	0.644915	0.98761
ENSSSCG00000006469	100156363	ENSG00000143314	MRPL24	treatment_group_main	0.224513	0.929223
ENSSSCG00000006470	100152334	ENSG00000143303	METTL25B	treatment_group_main	0.180957	0.893567
ENSSSCG00000006471	100157573	ENSG00000143319	ISG20L2	treatment_group_main	0.193259	0.902816
ENSSSCG00000006475	100515079	ENSG00000183856	IQGAP3	treatment_group_main	0.78031	0.994187
ENSSSCG00000006477	100738802	ENSG00000132692	BCAN	treatment_group_main	0.581644	0.982708
ENSSSCG00000006479	100155506	ENSG00000187862	TTC24	treatment_group_main	0.765746	0.994187
ENSSSCG00000006480	780405	ENSG00000163382	NAXE	treatment_group_main	0.352144	0.957015
ENSSSCG00000006481	100152732	ENSG00000160818	GPATCH4	treatment_group_main	0.707321	0.991471
ENSSSCG00000006482	100156714	ENSG00000116604	MEF2D	treatment_group_main	0.605808	0.9849
ENSSSCG00000006487	100154317	ENSG00000163468	CCT3	treatment_group_main	0.353596	0.957015
ENSSSCG00000006488	100153484	ENSG00000198715	GLMP	treatment_group_main	0.413618	0.968676
ENSSSCG00000006490	100153097	ENSG00000198952	SMG5	treatment_group_main	0.729626	0.991471
ENSSSCG00000006491	100157531	ENSG00000160781	PAQR6	treatment_group_main	0.761022	0.993176
ENSSSCG00000006494	100155112	ENSG00000160785	SLC25A44	treatment_group_main	0.857957	0.996631
ENSSSCG00000006495	100157147	ENSG00000196189	SEMA4A	treatment_group_main	0.787055	0.994187
ENSSSCG00000006496	100126859	ENSG00000160789	LMNA	treatment_group_main	0.918464	0.996631
ENSSSCG00000006499	100156749	ENSG00000116586	LAMTOR2	treatment_group_main	0.90973	0.996631
ENSSSCG00000006500	100519020	ENSG00000160803	UBQLN4	treatment_group_main	0.0744663	0.796454
ENSSSCG00000006501	100154318	ENSG00000163479	SSR2	treatment_group_main	0.457911	0.977175
ENSSSCG00000006502	100145887	ENSG00000116584	ARHGEF2	treatment_group_main	0.660984	0.990428
ENSSSCG00000006503	450213	ENSG00000173080	RXFP4	treatment_group_main	0.360159	0.957015
ENSSSCG00000006504	100157149	ENSG00000132680	KHDC4	treatment_group_main	0.873569	0.996631
ENSSSCG00000006506	100154741	ENSG00000132718	SYT11	treatment_group_main	0.0326706	0.730016
ENSSSCG00000006507	100152332	ENSG00000132676	DAP3	treatment_group_main	0.655629	0.990428
ENSSSCG00000006508	100155920	ENSG00000116539	ASH1L	treatment_group_main	0.972694	0.999254
ENSSSCG00000006510	100155502	ENSG00000116580	GON4L	treatment_group_main	0.175059	0.893026
ENSSSCG00000006511	100156361	ENSG00000160753	RUSC1	treatment_group_main	0.14582	0.868223
ENSSSCG00000006512	100153932	ENSG00000160752	FDPS	treatment_group_main	0.597943	0.984268
ENSSSCG00000006518	100526049	ENSG00000143630	HCN3	treatment_group_main	0.377066	0.957015
ENSSSCG00000006519	100155149	ENSG00000176444	CLK2	treatment_group_main	0.886151	0.996631
ENSSSCG00000006520	100152731	ENSG00000116521	SCAMP3	treatment_group_main	0.864397	0.996631
ENSSSCG00000006521	100511014	ENSG00000160767	ENTREP3	treatment_group_main	0.66921	0.991471
ENSSSCG00000006522	449572	ENSG00000177628	GBA1	treatment_group_main	0.995828	0.999801
ENSSSCG00000006523	664654	ENSG00000173171	MTX1	treatment_group_main	0.833059	0.996631
ENSSSCG00000006524	100155108	ENSG00000169231	THBS3	treatment_group_main	0.597614	0.984268
ENSSSCG00000006525	397382	ENSG00000185499	MUC1	treatment_group_main	0.584757	0.983222
ENSSSCG00000006526	100155505	ENSG00000163462	TRIM46	treatment_group_main	0.519249	0.982205
ENSSSCG00000006527	100154274	ENSG00000163463	KRTCAP2	treatment_group_main	0.333466	0.952811
ENSSSCG00000006529	100151868	ENSG00000169241	SLC50A1	treatment_group_main	0.864497	0.996631
ENSSSCG00000006530	100144501	ENSG00000169242	EFNA1	treatment_group_main	0.445721	0.977175
ENSSSCG00000006533	100153483	ENSG00000143537	ADAM15	treatment_group_main	0.983016	0.99959
ENSSSCG00000006538	100153896	ENSG00000160688	FLAD1	treatment_group_main	0.691518	0.991471
ENSSSCG00000006539	100156321	ENSG00000160691	SHC1	treatment_group_main	0.208145	0.917399
ENSSSCG00000006540	100151902	ENSG00000163346	PBXIP1	treatment_group_main	0.818624	0.996631
ENSSSCG00000006542	397045	ENSG00000143603	KCNN3	treatment_group_main	0.00929082	0.583684
ENSSSCG00000006543	100523784	ENSG00000160710	ADAR	treatment_group_main	0.642834	0.987597
ENSSSCG00000006544	100156747	ENSG00000160714	UBE2Q1	treatment_group_main	0.0890488	0.801865
ENSSSCG00000006546	100157928	ENSG00000163239	TDRD10	treatment_group_main	0.902216	0.996631
ENSSSCG00000006547	100152691	ENSG00000169291	SHE	treatment_group_main	0.225284	0.929904
ENSSSCG00000006550	100517341	ENSG00000143515	ATP8B2	treatment_group_main	0.360688	0.957015
ENSSSCG00000006552	100739544	ENSG00000143575	HAX1	treatment_group_main	0.181637	0.893913
ENSSSCG00000006553	100517710	ENSG00000143569	UBAP2L	treatment_group_main	0.452543	0.977175
ENSSSCG00000006554	100518371	ENSG00000143612	C1orf43	treatment_group_main	0.166621	0.889557
ENSSSCG00000006555	100518660	ENSG00000163263	CFAP141	treatment_group_main	0.838954	0.996631
ENSSSCG00000006559	100145894	ENSG00000143543	JTB	treatment_group_main	0.818255	0.996631
ENSSSCG00000006560	100142688	ENSG00000143578	CREB3L4	treatment_group_main	0.300348	0.945295
ENSSSCG00000006561	100153098	ENSG00000143570	SLC39A1	treatment_group_main	0.153255	0.876389
ENSSSCG00000006562	100154740	ENSG00000143614	GATAD2B	treatment_group_main	0.496647	0.981358
ENSSSCG00000006564	100154707	ENSG00000143545	RAB13	treatment_group_main	0.036609	0.74434
ENSSSCG00000006567	100519835	ENSG00000160741	CRTC2	treatment_group_main	0.382053	0.9592
ENSSSCG00000006568	100157148	ENSG00000198837	DENND4B	treatment_group_main	0.670596	0.991471
ENSSSCG00000006569	100157568	ENSG00000143554	SLC27A3	treatment_group_main	0.4601	0.977175
ENSSSCG00000006571	100152330	ENSG00000143624	INTS3	treatment_group_main	0.668884	0.991471
ENSSSCG00000006578	100156358	ENSG00000196154	S100A4	treatment_group_main	0.196734	0.905707
ENSSSCG00000006581	100155146	ENSG00000188643	S100A16	treatment_group_main	0.653838	0.990428
ENSSSCG00000006582	100153930	ENSG00000189334	S100A14	treatment_group_main	0.0498147	0.767381
ENSSSCG00000006587	396556	ENSG00000163218	PGLYRP4	treatment_group_main	0.295622	0.94186
ENSSSCG00000006588	100127489	ENSG00000163220	S100A9	treatment_group_main	0.470881	0.98082
ENSSSCG00000006590	100127488	ENSG00000143546	S100A8	treatment_group_main	0.401887	0.964022
ENSSSCG00000006609	100154311	ENSG00000182898	TCHHL1	treatment_group_main	0.46478	0.979463
ENSSSCG00000006610	445534	ENSG00000163191	S100A11	treatment_group_main	0.395945	0.964022
ENSSSCG00000006612	100515138	ENSG00000197747	S100A10	treatment_group_main	0.648591	0.988843
ENSSSCG00000006614	100622268	ENSG00000196407	THEM5	treatment_group_main	0.672929	0.991471
ENSSSCG00000006618	100515828	ENSG00000159409	CELF3	treatment_group_main	0.0477557	0.765207
ENSSSCG00000006619	100516009	ENSG00000143376	SNX27	treatment_group_main	0.592285	0.984268
ENSSSCG00000006620	397240	ENSG00000143367	TUFT1	treatment_group_main	0.311032	0.950787
ENSSSCG00000006622	100155137	ENSG00000143442	POGZ	treatment_group_main	0.552317	0.982708
ENSSSCG00000006624	100152724	ENSG00000143416	SELENBP1	treatment_group_main	0.97188	0.999254
ENSSSCG00000006625	100517711	ENSG00000143390	RFX5	treatment_group_main	0.387486	0.962042
ENSSSCG00000006626	100156778	ENSG00000143393	PI4KB	treatment_group_main	0.336479	0.952943
ENSSSCG00000006627	100517892	ENSG00000143373	ZNF687	treatment_group_main	0.892499	0.996631
ENSSSCG00000006628	733583	ENSG00000159352	PSMD4	treatment_group_main	0.0244543	0.697912
ENSSSCG00000006631	100151861	ENSG00000163157	TMOD4	treatment_group_main	0.96251	0.998683
ENSSSCG00000006632	100157107	ENSG00000163156	SCNM1	treatment_group_main	0.466014	0.979787
ENSSSCG00000006634	100155916	ENSG00000163154	TNFAIP8L2	treatment_group_main	0.888092	0.996631
ENSSSCG00000006635	100153477	ENSG00000143434	SEMA6C	treatment_group_main	0.728369	0.991471
ENSSSCG00000006636	100152294	ENSG00000143458	GABPB2	treatment_group_main	0.451533	0.977175
ENSSSCG00000006639	100155103	ENSG00000143443	C1orf56	treatment_group_main	0.294959	0.94186
ENSSSCG00000006640	100155100	ENSG00000163141	BNIPL	treatment_group_main	0.715826	0.991471
ENSSSCG00000006641	100626632	ENSG00000143363	PRUNE1	treatment_group_main	0.261428	0.938676
ENSSSCG00000006642	100153890	ENSG00000143409	MINDY1	treatment_group_main	0.94609	0.997486
ENSSSCG00000006643	100152685	ENSG00000143412	ANXA9	treatment_group_main	0.959323	0.998423
ENSSSCG00000006644	100156737	ENSG00000143418	CERS2	treatment_group_main	0.168946	0.890674
ENSSSCG00000006645	100157920	ENSG00000143379	SETDB1	treatment_group_main	0.350678	0.957015
ENSSSCG00000006646	396653	ENSG00000143437	ARNT	treatment_group_main	0.913513	0.996631
ENSSSCG00000006648	100153090	ENSG00000163131	CTSS	treatment_group_main	0.421351	0.96973
ENSSSCG00000006649	100499502	ENSG00000143452	HORMAD1	treatment_group_main	0.0498804	0.767381
ENSSSCG00000006651	100514576	ENSG00000143382	ADAMTSL4	treatment_group_main	0.885938	0.996631
ENSSSCG00000006653	NA	ENSG00000143420	ENSA	treatment_group_main	0.666265	0.990798
ENSSSCG00000006661	100514766	ENSG00000136631	VPS45	treatment_group_main	0.181069	0.893567
ENSSSCG00000006663	100152569	ENSG00000264522	OTUD7B	treatment_group_main	0.98061	0.99959
ENSSSCG00000006664	100153767	ENSG00000014914	MTMR11	treatment_group_main	0.19174	0.902816
ENSSSCG00000006665	100157814	ENSG00000143368	SF3B4	treatment_group_main	0.436676	0.974782
ENSSSCG00000006666	100156610	ENSG00000159164	SV2A	treatment_group_main	0.0210454	0.674121
ENSSSCG00000006667	100152975	ENSG00000178096	BOLA1	treatment_group_main	0.071293	0.795879
ENSSSCG00000006678	613130	ENSG00000150337	FCGR1A	treatment_group_main	0.491765	0.981358
ENSSSCG00000006687	100511507	ENSG00000143127	ITGA10	treatment_group_main	0.206219	0.915381
ENSSSCG00000006688	100511691	ENSG00000198483	ANKRD35	treatment_group_main	0.587695	0.983448
ENSSSCG00000006689	100511878	ENSG00000131788	PIAS3	treatment_group_main	0.834119	0.996631
ENSSSCG00000006690	100516191	ENSG00000186364	NUDT17	treatment_group_main	0.119394	0.847682
ENSSSCG00000006691	100516367	ENSG00000186141	POLR3C	treatment_group_main	0.18565	0.895984
ENSSSCG00000006693	100152549	ENSG00000174827	PDZK1	treatment_group_main	0.547599	0.982708
ENSSSCG00000006694	100154179	ENSG00000117262	GPR89A	treatment_group_main	0.71648	0.991471
ENSSSCG00000006696	100157795	ENSG00000265107	GJA5	treatment_group_main	0.0159673	0.645552
ENSSSCG00000006697	100156584	ENSG00000162836	ACP6	treatment_group_main	0.333244	0.952811
ENSSSCG00000006698	100155378	ENSG00000116128	BCL9	treatment_group_main	0.346048	0.957015
ENSSSCG00000006701	100154153	ENSG00000131778	CHD1L	treatment_group_main	0.905722	0.996631
ENSSSCG00000006702	100152950	ENSG00000131781	FMO5	treatment_group_main	0.600865	0.984268
ENSSSCG00000006703	100157793	ENSG00000131791	PRKAB2	treatment_group_main	0.253093	0.938676
ENSSSCG00000006709	100153369	ENSG00000134250	NOTCH2	treatment_group_main	0.533671	0.982708
ENSSSCG00000006717	100144529	ENSG00000092621	PHGDH	treatment_group_main	0.561325	0.982708
ENSSSCG00000006720	100522133	ENSG00000116882	HAO2	treatment_group_main	0.809164	0.995371
ENSSSCG00000006727	100154556	ENSG00000065183	WDR3	treatment_group_main	0.662725	0.990428
ENSSSCG00000006728	100153342	ENSG00000196505	GDAP2	treatment_group_main	0.3127	0.95196
ENSSSCG00000006729	100525341	ENSG00000183508	TENT5C	treatment_group_main	0.017327	0.657365
ENSSSCG00000006730	100154147	ENSG00000198162	MAN1A2	treatment_group_main	0.215583	0.923682
ENSSSCG00000006731	100157401	ENSG00000134258	VTCN1	treatment_group_main	0.129017	0.85783
ENSSSCG00000006732	100157373	ENSG00000134253	TRIM45	treatment_group_main	0.597965	0.984268
ENSSSCG00000006733	100156166	ENSG00000116830	TTF2	treatment_group_main	0.0994728	0.81813
ENSSSCG00000006734	100153761	ENSG00000134256	CD101	treatment_group_main	0.574619	0.982708
ENSSSCG00000006736	396662	ENSG00000116824	CD2	treatment_group_main	0.815387	0.996631
ENSSSCG00000006737	100512602	ENSG00000143061	IGSF3	treatment_group_main	0.0122559	0.618858
ENSSSCG00000006738	396702	ENSG00000116815	CD58	treatment_group_main	0.729424	0.991471
ENSSSCG00000006740	397481	ENSG00000163399	ATP1A1	treatment_group_main	0.543877	0.982708
ENSSSCG00000006743	110255201	ENSG00000163393	SLC22A15	treatment_group_main	0.28294	0.93984
ENSSSCG00000006746	100157791	ENSG00000173218	VANGL1	treatment_group_main	0.33257	0.952811
ENSSSCG00000006748	100156161	ENSG00000134198	TSPAN2	treatment_group_main	0.329014	0.952811
ENSSSCG00000006750	100513924	ENSG00000198765	SYCP1	treatment_group_main	0.474935	0.98082
ENSSSCG00000006751	100156436	ENSG00000052723	SIKE1	treatment_group_main	0.47684	0.981209
ENSSSCG00000006752	100739316	ENSG00000009307	CSDE1	treatment_group_main	0.0547229	0.778689
ENSSSCG00000006754	100101472	ENSG00000116748	AMPD1	treatment_group_main	0.878374	0.996631
ENSSSCG00000006757	100516192	ENSG00000197323	TRIM33	treatment_group_main	0.631992	0.986576
ENSSSCG00000006760	100156877	ENSG00000163349	HIPK1	treatment_group_main	0.411435	0.968676
ENSSSCG00000006761	100516672	ENSG00000118655	DCLRE1B	treatment_group_main	0.59849	0.984268
ENSSSCG00000006762	100516855	ENSG00000134262	AP4B1	treatment_group_main	0.928556	0.996671
ENSSSCG00000006764	100517760	ENSG00000134242	PTPN22	treatment_group_main	0.937275	0.997252
ENSSSCG00000006766	100154428	ENSG00000116793	PHTF1	treatment_group_main	0.0114122	0.618434
ENSSSCG00000006767	100153223	ENSG00000081026	MAGI3	treatment_group_main	0.929791	0.996671
ENSSSCG00000006771	100156854	ENSG00000155380	SLC16A1	treatment_group_main	0.105597	0.828975
ENSSSCG00000006774	102162031	ENSG00000155367	PPM1J	treatment_group_main	0.22733	0.932826
ENSSSCG00000006775	100037957	ENSG00000116489	CAPZA1	treatment_group_main	0.71215	0.991471
ENSSSCG00000006776	100521086	ENSG00000155363	MOV10	treatment_group_main	0.479414	0.981358
ENSSSCG00000006777	100520019	ENSG00000155366	RHOC	treatment_group_main	0.159515	0.886492
ENSSSCG00000006779	100519711	ENSG00000007341	ST7L	treatment_group_main	0.869382	0.996631
ENSSSCG00000006780	100520560	ENSG00000134245	WNT2B	treatment_group_main	0.77892	0.994187
ENSSSCG00000006783	100152786	ENSG00000064703	DDX20	treatment_group_main	0.669488	0.991471
ENSSSCG00000006785	100153199	ENSG00000116473	RAP1A	treatment_group_main	0.88665	0.996631
ENSSSCG00000006788	104564308	ENSG00000121933	TMIGD3	treatment_group_main	0.707246	0.991471
ENSSSCG00000006790	100156038	ENSG00000116455	WDR77	treatment_group_main	0.581535	0.982708
ENSSSCG00000006791	397140	ENSG00000085465	OVGP1	treatment_group_main	0.254136	0.938676
ENSSSCG00000006796	100037944	ENSG00000064886	CHI3L2	treatment_group_main	0.380673	0.959193
ENSSSCG00000006799	100156850	ENSG00000121931	LRIF1	treatment_group_main	0.884406	0.996631
ENSSSCG00000006800	100152398	ENSG00000143119	CD53	treatment_group_main	0.393096	0.964022
ENSSSCG00000006802	100156614	ENSG00000177272	KCNA3	treatment_group_main	0.339385	0.954262
ENSSSCG00000006808	100512346	ENSG00000168679	SLC16A4	treatment_group_main	0.75846	0.993176
ENSSSCG00000006809	100155227	ENSG00000162775	RBM15	treatment_group_main	0.717865	0.991471
ENSSSCG00000006811	100156430	ENSG00000197106	SLC6A17	treatment_group_main	0.347428	0.957015
ENSSSCG00000006813	100510902	ENSG00000143093	STRIP1	treatment_group_main	0.565706	0.982708
ENSSSCG00000006816	100512899	ENSG00000168710	AHCYL1	treatment_group_main	0.456618	0.977175
ENSSSCG00000006821	100514231	ENSG00000134202	GSTM3	treatment_group_main	0.596575	0.984268
ENSSSCG00000006823	110260357	ENSG00000134183	GNAT2	treatment_group_main	0.369864	0.957015
ENSSSCG00000006824	100144421	ENSG00000065135	GNAI3	treatment_group_main	0.19666	0.905707
ENSSSCG00000006827	100624950	ENSG00000174151	CYB561D1	treatment_group_main	0.730575	0.991471
ENSSSCG00000006828	100517342	ENSG00000162650	ATXN7L2	treatment_group_main	0.469223	0.980559
ENSSSCG00000006830	497063	ENSG00000143106	PSMA5	treatment_group_main	0.311532	0.950787
ENSSSCG00000006831	106504120	ENSG00000134243	SORT1	treatment_group_main	0.358344	0.957015
ENSSSCG00000006834	100157465	ENSG00000221986	MYBPHL	treatment_group_main	0.576853	0.982708
ENSSSCG00000006835	100155484	ENSG00000031698	SARS1	treatment_group_main	0.0456219	0.762005
ENSSSCG00000006836	100154257	ENSG00000116299	ELAPOR1	treatment_group_main	0.478173	0.981358
ENSSSCG00000006840	100155903	ENSG00000085433	WDR47	treatment_group_main	0.0195456	0.66381
ENSSSCG00000006841	100155876	ENSG00000121940	CLCC1	treatment_group_main	0.552335	0.982708
ENSSSCG00000006845	100519481	ENSG00000116266	STXBP3	treatment_group_main	0.994791	0.999801
ENSSSCG00000006846	100153448	ENSG00000162639	HENMT1	treatment_group_main	0.680573	0.991471
ENSSSCG00000006848	100518780	ENSG00000085491	SLC25A24	treatment_group_main	0.740887	0.992282
ENSSSCG00000006850	100519836	ENSG00000162636	EEIG2	treatment_group_main	0.0595982	0.784481
ENSSSCG00000006853	100156688	ENSG00000198890	PRMT6	treatment_group_main	0.964892	0.998917
ENSSSCG00000006860	100156498	ENSG00000162695	SLC30A7	treatment_group_main	0.539606	0.982708
ENSSSCG00000006861	100155305	ENSG00000162694	EXTL2	treatment_group_main	0.733356	0.991894
ENSSSCG00000006862	396925	ENSG00000162692	VCAM1	treatment_group_main	0.204237	0.914925
ENSSSCG00000006864	100525219	ENSG00000079335	CDC14A	treatment_group_main	0.868475	0.996631
ENSSSCG00000006865	100154102	ENSG00000137996	RTCA	treatment_group_main	0.893926	0.996631
ENSSSCG00000006866	100156530	ENSG00000137992	DBT	treatment_group_main	0.573479	0.982708
ENSSSCG00000006867	100623721	ENSG00000122477	LRRC39	treatment_group_main	0.199785	0.908696
ENSSSCG00000006869	102167932	ENSG00000122435	TRMT13	treatment_group_main	0.306202	0.94738
ENSSSCG00000006870	100513729	ENSG00000156875	MFSD14A	treatment_group_main	0.573207	0.982708
ENSSSCG00000006871	553107	ENSG00000117620	SLC35A3	treatment_group_main	0.824222	0.996631
ENSSSCG00000006872	NA	ENSG00000162688	AGL	treatment_group_main	0.912507	0.996631
ENSSSCG00000006873	100151766	ENSG00000156869	FRRS1	treatment_group_main	0.538899	0.982708
ENSSSCG00000006877	100515025	ENSG00000162627	SNX7	treatment_group_main	0.0181615	0.660156
ENSSSCG00000006878	397109	ENSG00000188641	DPYD	treatment_group_main	0.306529	0.94738
ENSSSCG00000006879	100515203	ENSG00000117569	PTBP2	treatment_group_main	0.51974	0.982205
ENSSSCG00000006885	100157203	ENSG00000172339	ALG14	treatment_group_main	0.410488	0.968676
ENSSSCG00000006888	100625692	ENSG00000143036	SLC44A3	treatment_group_main	0.940621	0.997486
ENSSSCG00000006889	100152734	ENSG00000137962	ARHGAP29	treatment_group_main	0.711522	0.991471
ENSSSCG00000006892	100157622	ENSG00000067334	DNTTIP2	treatment_group_main	0.77094	0.994187
ENSSSCG00000006893	100153143	ENSG00000137936	BCAR3	treatment_group_main	0.302743	0.945295
ENSSSCG00000006894	100157977	ENSG00000137942	FNBP1L	treatment_group_main	0.0495556	0.767381
ENSSSCG00000006897	100518781	ENSG00000122483	CCDC18	treatment_group_main	0.155833	0.879103
ENSSSCG00000006898	100156808	ENSG00000143033	MTF2	treatment_group_main	0.106062	0.829965
ENSSSCG00000006900	100157200	ENSG00000154511	DIPK1A	treatment_group_main	0.0362824	0.742127
ENSSSCG00000006901	100519143	ENSG00000067208	EVI5	treatment_group_main	0.216025	0.923682
ENSSSCG00000006902	110260381	ENSG00000162676	GFI1	treatment_group_main	0.170879	0.891419
ENSSSCG00000006903	100517893	ENSG00000122484	RPAP2	treatment_group_main	0.842093	0.996631
ENSSSCG00000006904	100153954	ENSG00000174842	GLMN	treatment_group_main	0.688734	0.991471
ENSSSCG00000006911	397512	ENSG00000069702	TGFBR3	treatment_group_main	0.402098	0.964022
ENSSSCG00000006912	100156806	ENSG00000162669	HFM1	treatment_group_main	0.49943	0.981782
ENSSSCG00000006917	100156403	ENSG00000171488	LRRC8C	treatment_group_main	0.294998	0.94186
ENSSSCG00000006923	100153137	ENSG00000162645	GBP2	treatment_group_main	0.251709	0.938676
ENSSSCG00000006925	100157176	ENSG00000137944	KYAT3	treatment_group_main	0.877066	0.996631
ENSSSCG00000006926	100155974	ENSG00000137947	GTF2B	treatment_group_main	0.221244	0.9282
ENSSSCG00000006927	100154766	ENSG00000065243	PKN2	treatment_group_main	0.789091	0.994187
ENSSSCG00000006930	100316852	ENSG00000097033	SH3GLB1	treatment_group_main	0.0205518	0.669321
ENSSSCG00000006932	100154624	ENSG00000016602	CLCA4	treatment_group_main	0.13183	0.85783
ENSSSCG00000006935	100511753	ENSG00000137975	CLCA2	treatment_group_main	0.670232	0.991471
ENSSSCG00000006936	100513149	ENSG00000122417	ODF2L	treatment_group_main	0.937835	0.997252
ENSSSCG00000006939	100153815	ENSG00000117174	ZNHIT6	treatment_group_main	0.580506	0.982708
ENSSSCG00000006950	100157444	ENSG00000162643	DNAI3	treatment_group_main	0.178234	0.893188
ENSSSCG00000006954	100737048	ENSG00000104529	EEF1D	treatment_group_main	0.361658	0.957015
ENSSSCG00000006955	100515607	ENSG00000104518	GSDMD	treatment_group_main	0.266806	0.938676
ENSSSCG00000006956	100517159	ENSG00000014164	ZC3H3	treatment_group_main	0.059171	0.784481
ENSSSCG00000006958	100628093	ENSG00000184428	TOP1MT	treatment_group_main	0.703299	0.991471
ENSSSCG00000006959	NA	ENSG00000185730	ZNF696	treatment_group_main	0.00940874	0.583684
ENSSSCG00000006966	100156235	ENSG00000253958	CLDN23	treatment_group_main	0.0252749	0.703325
ENSSSCG00000006968	100525314	ENSG00000154359	LONRF1	treatment_group_main	0.355903	0.957015
ENSSSCG00000006970	100620787	ENSG00000164741	DLC1	treatment_group_main	0.992633	0.999801
ENSSSCG00000006979	100511665	ENSG00000038945	MSR1	treatment_group_main	0.161572	0.887316
ENSSSCG00000006982	100516118	ENSG00000104219	ZDHHC2	treatment_group_main	0.0901767	0.801865
ENSSSCG00000006983	100154442	ENSG00000198791	CNOT7	treatment_group_main	0.24878	0.938676
ENSSSCG00000006984	100513122	ENSG00000155975	VPS37A	treatment_group_main	0.882505	0.996631
ENSSSCG00000006987	100037298	ENSG00000003989	SLC7A2	treatment_group_main	0.122325	0.850018
ENSSSCG00000006988	100736738	ENSG00000104213	PDGFRL	treatment_group_main	0.806842	0.994777
ENSSSCG00000006994	100514927	ENSG00000078674	PCM1	treatment_group_main	0.923592	0.996631
ENSSSCG00000006995	100512932	ENSG00000104763	ASAH1	treatment_group_main	0.480001	0.981358
ENSSSCG00000006996	100515105	ENSG00000109536	FRG1	treatment_group_main	0.456492	0.977175
ENSSSCG00000007003	100154844	ENSG00000165102	HGSNAT	treatment_group_main	0.750968	0.992572
ENSSSCG00000007004	100517378	ENSG00000104613	INTS10	treatment_group_main	0.610659	0.985551
ENSSSCG00000007007	100519877	ENSG00000131203	IDO1	treatment_group_main	0.275722	0.939637
ENSSSCG00000007010	100521589	ENSG00000165061	ZMAT4	treatment_group_main	0.501551	0.982205
ENSSSCG00000007019	100152836	ENSG00000158669	GPAT4	treatment_group_main	0.701276	0.991471
ENSSSCG00000007022	100157679	ENSG00000029534	ANK1	treatment_group_main	0.31542	0.952592
ENSSSCG00000007023	100523576	ENSG00000083168	KAT6A	treatment_group_main	0.357449	0.957015
ENSSSCG00000007027	100738984	ENSG00000168575	SLC20A2	treatment_group_main	0.947216	0.997657
ENSSSCG00000007030	100101471	ENSG00000104365	IKBKB	treatment_group_main	0.337249	0.952943
ENSSSCG00000007031	100526021	ENSG00000070501	POLB	treatment_group_main	0.459566	0.977175
ENSSSCG00000007033	100525135	ENSG00000070718	AP3M2	treatment_group_main	0.0819906	0.799422
ENSSSCG00000007034	100623956	ENSG00000156011	PSD3	treatment_group_main	0.746434	0.99257
ENSSSCG00000007043	100152321	ENSG00000125772	GPCPD1	treatment_group_main	0.133603	0.85863
ENSSSCG00000007046	100155529	ENSG00000089195	TRMT6	treatment_group_main	0.363019	0.957015
ENSSSCG00000007047	100154307	ENSG00000125885	MCM8	treatment_group_main	0.645815	0.987677
ENSSSCG00000007056	100152679	ENSG00000182621	PLCB1	treatment_group_main	0.161408	0.887316
ENSSSCG00000007058	100516581	ENSG00000101333	PLCB4	treatment_group_main	0.736431	0.991894
ENSSSCG00000007064	100157552	ENSG00000125863	MKKS	treatment_group_main	0.800425	0.994187
ENSSSCG00000007067	100156773	ENSG00000101384	JAG1	treatment_group_main	0.824779	0.996631
ENSSSCG00000007074	100519631	ENSG00000089123	TASP1	treatment_group_main	0.25353	0.938676
ENSSSCG00000007076	100520522	ENSG00000101247	NDUFAF5	treatment_group_main	0.99809	0.999801
ENSSSCG00000007077	100155396	ENSG00000089048	ESF1	treatment_group_main	0.396514	0.964022
ENSSSCG00000007080	100154597	ENSG00000089177	KIF16B	treatment_group_main	0.680595	0.991471
ENSSSCG00000007082	100521590	ENSG00000125879	OTOR	treatment_group_main	0.0125438	0.623695
ENSSSCG00000007083	445533	ENSG00000125851	PCSK2	treatment_group_main	0.53511	0.982708
ENSSSCG00000007085	445516	ENSG00000125868	DSTN	treatment_group_main	0.678491	0.991471
ENSSSCG00000007088	100155390	ENSG00000089006	SNX5	treatment_group_main	0.25982	0.938676
ENSSSCG00000007089	100738618	ENSG00000125871	MGME1	treatment_group_main	0.686917	0.991471
ENSSSCG00000007092	100152392	ENSG00000149474	KAT14	treatment_group_main	0.205213	0.915381
ENSSSCG00000007093	100523338	ENSG00000125846	ZNF133	treatment_group_main	0.800318	0.994187
ENSSSCG00000007094	100511052	ENSG00000089091	DZANK1	treatment_group_main	0.199929	0.908696
ENSSSCG00000007095	100738796	ENSG00000132664	POLR3F	treatment_group_main	0.937765	0.997252
ENSSSCG00000007097	100524115	ENSG00000101310	SEC23B	treatment_group_main	0.778197	0.994187
ENSSSCG00000007098	100524407	ENSG00000125821	DTD1	treatment_group_main	0.910215	0.996631
ENSSSCG00000007099	100739089	ENSG00000132631	SCP2D1	treatment_group_main	0.749989	0.99257
ENSSSCG00000007100	100625032	ENSG00000185052	SLC24A3	treatment_group_main	0.570104	0.982708
ENSSSCG00000007108	NA	ENSG00000088970	KIZ	treatment_group_main	0.394194	0.964022
ENSSSCG00000007109	100517201	ENSG00000088930	XRN2	treatment_group_main	0.64532	0.98761
ENSSSCG00000007116	100155660	ENSG00000125810	CD93	treatment_group_main	0.2783	0.93984
ENSSSCG00000007117	100514928	ENSG00000125812	GZF1	treatment_group_main	0.0481573	0.767381
ENSSSCG00000007119	100514739	ENSG00000132661	NXT1	treatment_group_main	0.817131	0.996631
ENSSSCG00000007121	100515284	ENSG00000125823	CSTL1	treatment_group_main	0.0708656	0.795879
ENSSSCG00000007124	100515935	ENSG00000125815	CST8	treatment_group_main	0.187607	0.898512
ENSSSCG00000007131	100152012	ENSG00000077984	CST7	treatment_group_main	0.714871	0.991471
ENSSSCG00000007133	100154828	ENSG00000154930	ACSS1	treatment_group_main	0.0284713	0.721938
ENSSSCG00000007135	100519522	ENSG00000101004	NINL	treatment_group_main	0.0154674	0.645552
ENSSSCG00000007140	100152781	ENSG00000088826	SMOX	treatment_group_main	0.353336	0.957015
ENSSSCG00000007142	100520054	ENSG00000125779	PANK2	treatment_group_main	0.467074	0.980232
ENSSSCG00000007143	100037290	ENSG00000088888	MAVS	treatment_group_main	0.522769	0.982363
ENSSSCG00000007146	397623	ENSG00000088827	SIGLEC1	treatment_group_main	0.238619	0.938382
ENSSSCG00000007147	100524916	ENSG00000132622	HSPA12B	treatment_group_main	0.359372	0.957015
ENSSSCG00000007149	100337683	ENSG00000101222	SPEF1	treatment_group_main	0.178287	0.893188
ENSSSCG00000007151	100329127	ENSG00000101224	CDC25B	treatment_group_main	0.784126	0.994187
ENSSSCG00000007153	100101470	ENSG00000088812	ATRN	treatment_group_main	0.33323	0.952811
ENSSSCG00000007155	100522907	ENSG00000088854	DNAAF9	treatment_group_main	0.490726	0.981358
ENSSSCG00000007157	100157069	ENSG00000088836	SLC4A11	treatment_group_main	0.173462	0.892451
ENSSSCG00000007160	100155894	ENSG00000198171	DDRGK1	treatment_group_main	0.367943	0.957015
ENSSSCG00000007161	100625861	ENSG00000088899	LZTS3	treatment_group_main	0.0979514	0.815344
ENSSSCG00000007162	100154685	ENSG00000185019	UBOX5	treatment_group_main	0.200797	0.909929
ENSSSCG00000007165	100157874	ENSG00000125901	MRPS26	treatment_group_main	0.165543	0.888334
ENSSSCG00000007166	100157496	ENSG00000132670	PTPRA	treatment_group_main	0.841001	0.996631
ENSSSCG00000007167	100511290	ENSG00000215305	VPS16	treatment_group_main	0.139343	0.859547
ENSSSCG00000007168	100511604	ENSG00000132635	PCED1A	treatment_group_main	0.709745	0.991471
ENSSSCG00000007173	733641	ENSG00000101365	IDH3B	treatment_group_main	0.310142	0.950787
ENSSSCG00000007179	100524534	ENSG00000125834	STK35	treatment_group_main	0.65345	0.990428
ENSSSCG00000007181	100736623	ENSG00000101307	SIRPB1	treatment_group_main	0.307176	0.948692
ENSSSCG00000007185	NA	ENSG00000196209	SIRPB2	treatment_group_main	0.458131	0.977175
ENSSSCG00000007186	100626120	ENSG00000125900	SIRPD	treatment_group_main	0.587622	0.983448
ENSSSCG00000007187	100513186	ENSG00000088833	NSFL1C	treatment_group_main	0.575136	0.982708
ENSSSCG00000007188	654323	ENSG00000198225	FKBP1C	treatment_group_main	0.158502	0.884664
ENSSSCG00000007189	100513633	ENSG00000125775	SDCBP2	treatment_group_main	0.992981	0.999801
ENSSSCG00000007192	NA	ENSG00000215595	C20orf202	treatment_group_main	0.00663009	0.570004
ENSSSCG00000007198	100515978	ENSG00000101280	ANGPT4	treatment_group_main	0.229858	0.932826
ENSSSCG00000007199	100516303	ENSG00000101276	SLC52A3	treatment_group_main	0.335952	0.952943
ENSSSCG00000007200	106506647	ENSG00000125898	FAM110A	treatment_group_main	0.423622	0.96973
ENSSSCG00000007203	100517435	ENSG00000101266	CSNK2A1	treatment_group_main	0.00547407	0.560733
ENSSSCG00000007206	100519985	ENSG00000125826	RBCK1	treatment_group_main	0.996115	0.999801
ENSSSCG00000007212	100154679	ENSG00000196476	C20orf96	treatment_group_main	0.473557	0.98082
ENSSSCG00000007228	100523032	ENSG00000101294	HM13	treatment_group_main	0.585829	0.983222
ENSSSCG00000007231	100524288	ENSG00000101306	MYLK2	treatment_group_main	0.188039	0.89893
ENSSSCG00000007235	100525546	ENSG00000088325	TPX2	treatment_group_main	0.265548	0.938676
ENSSSCG00000007237	100738964	ENSG00000088356	PDRG1	treatment_group_main	0.0991646	0.81813
ENSSSCG00000007239	100739177	ENSG00000101331	CCM2L	treatment_group_main	0.730428	0.991471
ENSSSCG00000007240	100526085	ENSG00000101336	HCK	treatment_group_main	0.320222	0.952592
ENSSSCG00000007243	100624021	ENSG00000126003	PLAGL2	treatment_group_main	0.291822	0.94186
ENSSSCG00000007244	397627	ENSG00000101346	POFUT1	treatment_group_main	0.759678	0.993176
ENSSSCG00000007246	100511605	ENSG00000101337	TM9SF4	treatment_group_main	0.888988	0.996631
ENSSSCG00000007247	100624493	ENSG00000101350	KIF3B	treatment_group_main	0.240711	0.938676
ENSSSCG00000007248	100153847	ENSG00000171456	ASXL1	treatment_group_main	0.310233	0.950787
ENSSSCG00000007249	100511968	ENSG00000197183	NOL4L	treatment_group_main	0.183474	0.894163
ENSSSCG00000007252	100302109	ENSG00000088305	DNMT3B	treatment_group_main	0.953007	0.997657
ENSSSCG00000007253	733687	ENSG00000101367	MAPRE1	treatment_group_main	0.231891	0.935238
ENSSSCG00000007264	100153041	ENSG00000101391	CDK5RAP1	treatment_group_main	0.558084	0.982708
ENSSSCG00000007268	100153846	ENSG00000101412	E2F1	treatment_group_main	0.627581	0.986219
ENSSSCG00000007272	100516767	ENSG00000101421	CHMP4B	treatment_group_main	0.907178	0.996631
ENSSSCG00000007275	100157085	ENSG00000125970	RALY	treatment_group_main	0.931459	0.996992
ENSSSCG00000007278	497050	ENSG00000101444	AHCY	treatment_group_main	0.0939634	0.809612
ENSSSCG00000007280	NA	ENSG00000078747	ITCH	treatment_group_main	0.920627	0.996631
ENSSSCG00000007281	100322893	ENSG00000101460	MAP1LC3A	treatment_group_main	0.265906	0.938676
ENSSSCG00000007282	100154657	ENSG00000101464	PIGU	treatment_group_main	0.0189603	0.66381
ENSSSCG00000007284	100156283	ENSG00000198646	NCOA6	treatment_group_main	0.470038	0.980559
ENSSSCG00000007285	100519401	ENSG00000131067	GGT7	treatment_group_main	0.352693	0.957015
ENSSSCG00000007286	100153866	ENSG00000131069	ACSS2	treatment_group_main	0.233317	0.936647
ENSSSCG00000007287	100152660	ENSG00000100983	GSS	treatment_group_main	0.0310522	0.722255
ENSSSCG00000007288	100157870	ENSG00000078814	MYH7B	treatment_group_main	0.97328	0.999254
ENSSSCG00000007289	100156677	ENSG00000100991	TRPC4AP	treatment_group_main	0.62627	0.986219
ENSSSCG00000007291	100621927	ENSG00000088298	EDEM2	treatment_group_main	0.720129	0.991471
ENSSSCG00000007305	100523033	ENSG00000061656	SPAG4	treatment_group_main	0.137271	0.859547
ENSSSCG00000007307	100156145	ENSG00000244005	NFS1	treatment_group_main	0.162604	0.887316
ENSSSCG00000007308	100154394	ENSG00000125995	ROMO1	treatment_group_main	0.252658	0.938676
ENSSSCG00000007309	100049658	ENSG00000131051	RBM39	treatment_group_main	0.991916	0.999801
ENSSSCG00000007311	449527	ENSG00000025293	PHF20	treatment_group_main	0.813615	0.996364
ENSSSCG00000007312	100157492	ENSG00000171222	SCAND1	treatment_group_main	0.655539	0.990428
ENSSSCG00000007314	100156952	ENSG00000088367	EPB41L1	treatment_group_main	0.597104	0.984268
ENSSSCG00000007315	100152525	ENSG00000131043	AAR2	treatment_group_main	0.299238	0.945241
ENSSSCG00000007317	106504144	ENSG00000080845	DLGAP4	treatment_group_main	0.380947	0.9592
ENSSSCG00000007323	100152867	ENSG00000149636	DSN1	treatment_group_main	0.561858	0.982708
ENSSSCG00000007324	100152865	ENSG00000149639	SOGA1	treatment_group_main	0.0319603	0.722255
ENSSSCG00000007331	100153296	ENSG00000080839	RBL1	treatment_group_main	0.948532	0.997657
ENSSSCG00000007334	100154503	ENSG00000197122	SRC	treatment_group_main	0.242531	0.938676
ENSSSCG00000007336	449004	ENSG00000053438	NNAT	treatment_group_main	0.224603	0.929223
ENSSSCG00000007337	106506677	ENSG00000132792	CTNNBL1	treatment_group_main	0.460211	0.977175
ENSSSCG00000007340	100154931	ENSG00000101407	TTI1	treatment_group_main	0.450811	0.977175
ENSSSCG00000007342	100157347	ENSG00000101413	RPRD1B	treatment_group_main	0.182696	0.894163
ENSSSCG00000007345	100622320	ENSG00000170471	RALGAPB	treatment_group_main	0.20589	0.915381
ENSSSCG00000007349	100156550	ENSG00000101442	ACTR5	treatment_group_main	0.27797	0.93984
ENSSSCG00000007350	100517865	ENSG00000101445	PPP1R16B	treatment_group_main	0.50489	0.982205
ENSSSCG00000007351	102164658	ENSG00000101447	FAM83D	treatment_group_main	0.11328	0.842229
ENSSSCG00000007352	100154906	ENSG00000101452	DHX35	treatment_group_main	0.63223	0.986576
ENSSSCG00000007355	100518587	ENSG00000198900	TOP1	treatment_group_main	0.854619	0.996631
ENSSSCG00000007356	100152497	ENSG00000124181	PLCG1	treatment_group_main	0.739199	0.991894
ENSSSCG00000007359	100170771	ENSG00000132793	LPIN3	treatment_group_main	0.734681	0.991894
ENSSSCG00000007360	100519806	ENSG00000124177	CHD6	treatment_group_main	0.653715	0.990428
ENSSSCG00000007362	768102	ENSG00000124193	SRSF6	treatment_group_main	0.46798	0.980559
ENSSSCG00000007364	100157616	ENSG00000101052	IFT52	treatment_group_main	0.659468	0.990428
ENSSSCG00000007366	100157175	ENSG00000101057	MYBL2	treatment_group_main	0.593771	0.984268
ENSSSCG00000007371	733636	ENSG00000101076	HNF4A	treatment_group_main	0.183533	0.894163
ENSSSCG00000007373	100625236	ENSG00000124194	GDAP1L1	treatment_group_main	0.768364	0.994187
ENSSSCG00000007381	100153160	ENSG00000166913	YWHAB	treatment_group_main	0.640071	0.987391
ENSSSCG00000007383	100157194	ENSG00000025772	TOMM34	treatment_group_main	0.0173729	0.657365
ENSSSCG00000007385	100626185	ENSG00000124134	KCNS1	treatment_group_main	0.275853	0.939637
ENSSSCG00000007395	102162899	ENSG00000204070	SYS1	treatment_group_main	0.946555	0.997486
ENSSSCG00000007407	100738201	ENSG00000158901	WFDC8	treatment_group_main	0.149209	0.872005
ENSSSCG00000007421	100155625	ENSG00000124116	WFDC3	treatment_group_main	0.351295	0.957015
ENSSSCG00000007422	100154389	ENSG00000101457	DNTTIP1	treatment_group_main	0.719864	0.991471
ENSSSCG00000007423	100153133	ENSG00000175063	UBE2C	treatment_group_main	0.42548	0.970528
ENSSSCG00000007424	414905	ENSG00000101470	TNNC2	treatment_group_main	0.0461489	0.762105
ENSSSCG00000007425	100153947	ENSG00000124104	SNX21	treatment_group_main	0.788784	0.994187
ENSSSCG00000007426	100157173	ENSG00000101473	ACOT8	treatment_group_main	0.32157	0.952592
ENSSSCG00000007427	100152744	ENSG00000132801	ZSWIM3	treatment_group_main	0.650438	0.988872
ENSSSCG00000007428	100518228	ENSG00000168612	ZSWIM1	treatment_group_main	0.0138616	0.645552
ENSSSCG00000007430	100157993	ENSG00000124257	NEURL2	treatment_group_main	0.676586	0.991471
ENSSSCG00000007431	100156798	ENSG00000064601	CTSA	treatment_group_main	0.563308	0.982708
ENSSSCG00000007432	100516768	ENSG00000198026	ZNF335	treatment_group_main	0.73246	0.991894
ENSSSCG00000007433	100153535	ENSG00000100982	PCIF1	treatment_group_main	0.886159	0.996631
ENSSSCG00000007435	397527	ENSG00000100979	PLTP	treatment_group_main	0.46841	0.980559
ENSSSCG00000007436	654325	ENSG00000100985	MMP9	treatment_group_main	0.687119	0.991471
ENSSSCG00000007438	100156384	ENSG00000124160	NCOA5	treatment_group_main	0.036771	0.745355
ENSSSCG00000007451	100624487	ENSG00000197496	SLC2A10	treatment_group_main	0.211338	0.92087
ENSSSCG00000007452	100519282	ENSG00000172315	TP53RK	treatment_group_main	0.261193	0.938676
ENSSSCG00000007454	100155989	ENSG00000101040	ZMYND8	treatment_group_main	0.404067	0.965768
ENSSSCG00000007456	100152351	ENSG00000196562	SULF2	treatment_group_main	0.383115	0.9592
ENSSSCG00000007458	100135659	ENSG00000124151	NCOA3	treatment_group_main	0.203664	0.914925
ENSSSCG00000007460	100523757	ENSG00000124198	ARFGEF2	treatment_group_main	0.933983	0.997175
ENSSSCG00000007462	397433	ENSG00000158445	KCNB1	treatment_group_main	0.135509	0.859012
ENSSSCG00000007465	100522653	ENSG00000158470	B4GALT5	treatment_group_main	0.179466	0.893188
ENSSSCG00000007466	102158489	ENSG00000197818	SLC9A8	treatment_group_main	0.692686	0.991471
ENSSSCG00000007469	396667	ENSG00000196396	PTPN1	treatment_group_main	0.361246	0.957015
ENSSSCG00000007470	100153156	ENSG00000042062	RIPOR3	treatment_group_main	0.0635931	0.793369
ENSSSCG00000007472	100141422	ENSG00000124243	BCAS4	treatment_group_main	0.280797	0.93984
ENSSSCG00000007473	100141411	ENSG00000101126	ADNP	treatment_group_main	0.687896	0.991471
ENSSSCG00000007475	100124378	ENSG00000124217	MOCS3	treatment_group_main	0.418401	0.96973
ENSSSCG00000007476	100134965	ENSG00000026559	KCNG1	treatment_group_main	0.3506	0.957015
ENSSSCG00000007477	100134969	ENSG00000101096	NFATC2	treatment_group_main	0.92487	0.996631
ENSSSCG00000007478	100136901	ENSG00000054793	ATP9A	treatment_group_main	0.17141	0.891419
ENSSSCG00000007484	100141410	ENSG00000171940	ZNF217	treatment_group_main	0.26912	0.938676
ENSSSCG00000007485	100126238	ENSG00000064787	BCAS1	treatment_group_main	0.342706	0.955629
ENSSSCG00000007486	397145	ENSG00000019186	CYP24A1	treatment_group_main	0.291605	0.94186
ENSSSCG00000007488	100144540	ENSG00000101134	DOK5	treatment_group_main	0.406544	0.967697
ENSSSCG00000007490	100141408	ENSG00000054803	CBLN4	treatment_group_main	0.246193	0.938676
ENSSSCG00000007492	100134989	ENSG00000124098	FAM210B	treatment_group_main	0.00908133	0.583684
ENSSSCG00000007493	574063	ENSG00000087586	AURKA	treatment_group_main	0.952851	0.997657
ENSSSCG00000007494	100126292	ENSG00000101138	CSTF1	treatment_group_main	0.43396	0.972873
ENSSSCG00000007495	100126293	ENSG00000087589	CASS4	treatment_group_main	0.851083	0.996631
ENSSSCG00000007496	100126294	ENSG00000022277	RTF2	treatment_group_main	0.745773	0.99257
ENSSSCG00000007497	100134987	ENSG00000124091	GCNT7	treatment_group_main	0.00777597	0.570004
ENSSSCG00000007498	100134988	ENSG00000213714	FAM209B	treatment_group_main	0.0827362	0.799422
ENSSSCG00000007502	100125974	ENSG00000054796	SPO11	treatment_group_main	0.530882	0.982708
ENSSSCG00000007503	100125839	ENSG00000101146	RAE1	treatment_group_main	0.0552214	0.780226
ENSSSCG00000007504	100125973	ENSG00000132819	RBM38	treatment_group_main	0.44464	0.976784
ENSSSCG00000007508	100144524	ENSG00000124256	ZBP1	treatment_group_main	0.0437625	0.761543
ENSSSCG00000007513	100144535	ENSG00000124209	RAB22A	treatment_group_main	0.333963	0.952812
ENSSSCG00000007514	100144536	ENSG00000124164	VAPB	treatment_group_main	0.976274	0.999348
ENSSSCG00000007516	100144526	ENSG00000124222	STX16	treatment_group_main	0.871891	0.996631
ENSSSCG00000007517	100144530	ENSG00000215440	NPEPL1	treatment_group_main	0.374189	0.957015
ENSSSCG00000007520	100049657	ENSG00000087460	GNAS	treatment_group_main	0.355567	0.957015
ENSSSCG00000007521	100134985	ENSG00000101158	NELFCD	treatment_group_main	0.878567	0.996631
ENSSSCG00000007522	100141405	ENSG00000101160	CTSZ	treatment_group_main	0.823455	0.996631
ENSSSCG00000007523	100134983	ENSG00000101162	TUBB1	treatment_group_main	0.626676	0.986219
ENSSSCG00000007525	100134984	ENSG00000101166	PRELID3B	treatment_group_main	0.421022	0.96973
ENSSSCG00000007526	100144512	ENSG00000124203	ZNF831	treatment_group_main	0.43838	0.975656
ENSSSCG00000007527	100049663	ENSG00000124205	EDN3	treatment_group_main	0.21894	0.927524
ENSSSCG00000007528	100126239	ENSG00000087495	PHACTR3	treatment_group_main	0.914466	0.996631
ENSSSCG00000007529	100134968	ENSG00000196074	SYCP2	treatment_group_main	0.482756	0.981358
ENSSSCG00000007530	100521997	ENSG00000132825	PPP1R3D	treatment_group_main	0.736686	0.991894
ENSSSCG00000007531	102162416	ENSG00000196227	FAM217B	treatment_group_main	0.225234	0.929904
ENSSSCG00000007540	100156916	ENSG00000149679	CABLES2	treatment_group_main	0.185703	0.895984
ENSSSCG00000007541	100519764	ENSG00000197461	PDGFA	treatment_group_main	0.186538	0.897838
ENSSSCG00000007542	100522128	ENSG00000188191	PRKAR1B	treatment_group_main	0.9017	0.996631
ENSSSCG00000007543	100737767	ENSG00000164818	DNAAF5	treatment_group_main	0.0496765	0.767381
ENSSSCG00000007544	100737805	ENSG00000164828	SUN1	treatment_group_main	0.284355	0.93984
ENSSSCG00000007547	397453	ENSG00000105963	ADAP1	treatment_group_main	0.840982	0.996631
ENSSSCG00000007554	100521185	ENSG00000178381	ZFAND2A	treatment_group_main	0.126554	0.856824
ENSSSCG00000007556	100521490	ENSG00000157778	PSMG3	treatment_group_main	0.738263	0.991894
ENSSSCG00000007557	100523596	ENSG00000164877	MICALL2	treatment_group_main	0.497872	0.981358
ENSSSCG00000007558	100523779	ENSG00000164880	INTS1	treatment_group_main	0.496692	0.981358
ENSSSCG00000007560	100523956	ENSG00000164855	TMEM184A	treatment_group_main	0.763292	0.993409
ENSSSCG00000007563	100623177	ENSG00000106009	BRAT1	treatment_group_main	0.229558	0.932826
ENSSSCG00000007565	100525332	ENSG00000136295	TTYH3	treatment_group_main	0.989013	0.99959
ENSSSCG00000007568	100525687	ENSG00000106012	IQCE	treatment_group_main	0.390563	0.963611
ENSSSCG00000007572	100524978	ENSG00000106003	LFNG	treatment_group_main	0.801109	0.994321
ENSSSCG00000007576	100739684	ENSG00000164916	FOXK1	treatment_group_main	0.672103	0.991471
ENSSSCG00000007577	100513142	ENSG00000242802	AP5Z1	treatment_group_main	0.667844	0.990952
ENSSSCG00000007580	100462759	ENSG00000157954	WIPI2	treatment_group_main	0.670746	0.991471
ENSSSCG00000007585	414396	ENSG00000075624	ACTB	treatment_group_main	0.576623	0.982708
ENSSSCG00000007586	100286741	ENSG00000075618	FSCN1	treatment_group_main	0.801698	0.994321
ENSSSCG00000007589	100516852	ENSG00000169402	RSPH10B2	treatment_group_main	0.434958	0.973515
ENSSSCG00000007590	100514342	ENSG00000122512	PMS2	treatment_group_main	0.443348	0.976784
ENSSSCG00000007592	100514518	ENSG00000086232	EIF2AK1	treatment_group_main	0.132865	0.85783
ENSSSCG00000007593	102162657	ENSG00000157999	ANKRD61	treatment_group_main	0.281865	0.93984
ENSSSCG00000007596	100516001	ENSG00000135175	OCM2	treatment_group_main	0.891387	0.996631
ENSSSCG00000007599	100521078	ENSG00000164715	LMTK2	treatment_group_main	0.974916	0.999254
ENSSSCG00000007601	100521257	ENSG00000205356	TECPR1	treatment_group_main	0.86105	0.996631
ENSSSCG00000007602	100521439	ENSG00000006453	BAIAP2L1	treatment_group_main	0.177179	0.893026
ENSSSCG00000007606	106509633	ENSG00000196367	TRRAP	treatment_group_main	0.37433	0.957015
ENSSSCG00000007609	100174963	ENSG00000241685	ARPC1A	treatment_group_main	0.751478	0.992781
ENSSSCG00000007617	100519015	ENSG00000197343	ZNF655	treatment_group_main	0.131682	0.85783
ENSSSCG00000007618	100519827	ENSG00000198556	ZNF789	treatment_group_main	0.646823	0.988193
ENSSSCG00000007622	102160620	ENSG00000106246	PTCD1	treatment_group_main	0.159491	0.886492
ENSSSCG00000007623	100520297	ENSG00000106245	BUD31	treatment_group_main	0.000531809	0.266457
ENSSSCG00000007625	100174964	ENSG00000130429	ARPC1B	treatment_group_main	0.633128	0.986576
ENSSSCG00000007636	100525215	ENSG00000176402	GJC3	treatment_group_main	0.0161528	0.647035
ENSSSCG00000007637	100525393	ENSG00000146833	TRIM4	treatment_group_main	0.223543	0.928845
ENSSSCG00000007642	100519648	ENSG00000160862	AZGP1	treatment_group_main	0.0609843	0.785793
ENSSSCG00000007647	100510955	ENSG00000146826	TRAPPC14	treatment_group_main	0.827827	0.996631
ENSSSCG00000007648	100511123	ENSG00000197093	GAL3ST4	treatment_group_main	0.568013	0.982708
ENSSSCG00000007649	100511316	ENSG00000213420	GPC2	treatment_group_main	0.520106	0.982205
ENSSSCG00000007650	100515304	ENSG00000066923	STAG3	treatment_group_main	0.40698	0.967838
ENSSSCG00000007652	100513464	ENSG00000160813	PPP1R35	treatment_group_main	0.898814	0.996631
ENSSSCG00000007656	100512708	ENSG00000213413	PVRIG	treatment_group_main	0.145902	0.868223
ENSSSCG00000007659	100513075	ENSG00000078487	ZCWPW1	treatment_group_main	0.874703	0.996631
ENSSSCG00000007664	100514569	ENSG00000106351	AGFG2	treatment_group_main	0.708036	0.991471
ENSSSCG00000007667	100516002	ENSG00000077454	LRCH4	treatment_group_main	0.72246	0.991471
ENSSSCG00000007668	100620395	ENSG00000146830	GIGYF1	treatment_group_main	0.577723	0.982708
ENSSSCG00000007669	100516546	ENSG00000172354	GNB2	treatment_group_main	0.437158	0.975147
ENSSSCG00000007671	100516853	ENSG00000106327	TFR2	treatment_group_main	0.427889	0.970866
ENSSSCG00000007672	100627239	ENSG00000172336	POP7	treatment_group_main	0.301342	0.945295
ENSSSCG00000007675	100517028	ENSG00000196411	EPHB4	treatment_group_main	0.0193621	0.66381
ENSSSCG00000007681	100521258	ENSG00000257923	CUX1	treatment_group_main	0.927225	0.996631
ENSSSCG00000007682	100519708	ENSG00000160999	SH2B2	treatment_group_main	0.877029	0.996631
ENSSSCG00000007687	100520239	ENSG00000161036	LRWD1	treatment_group_main	0.0812461	0.799422
ENSSSCG00000007691	396927	ENSG00000188372	ZP3	treatment_group_main	0.974404	0.999254
ENSSSCG00000007692	100523057	ENSG00000170027	YWHAG	treatment_group_main	0.0477228	0.765207
ENSSSCG00000007695	100511499	ENSG00000284981	UPK3BL2	treatment_group_main	0.0440566	0.761543
ENSSSCG00000007700	100523598	ENSG00000127946	HIP1	treatment_group_main	0.247961	0.938676
ENSSSCG00000007704	100524245	ENSG00000130305	NSUN5	treatment_group_main	0.321583	0.952592
ENSSSCG00000007705	100512219	ENSG00000272391	POM121C	treatment_group_main	0.793754	0.994187
ENSSSCG00000007708	100625962	ENSG00000106635	BCL7B	treatment_group_main	0.358793	0.957015
ENSSSCG00000007709	100626099	ENSG00000106638	TBL2	treatment_group_main	0.958966	0.998423
ENSSSCG00000007710	100170769	ENSG00000009950	MLXIPL	treatment_group_main	0.63477	0.986901
ENSSSCG00000007713	100525688	ENSG00000071462	BUD23	treatment_group_main	0.739157	0.991894
ENSSSCG00000007715	100525863	ENSG00000106077	ABHD11	treatment_group_main	0.367456	0.957015
ENSSSCG00000007717	100526161	ENSG00000165171	METTL27	treatment_group_main	0.626068	0.986219
ENSSSCG00000007718	733578	ENSG00000189143	CLDN4	treatment_group_main	0.600415	0.984268
ENSSSCG00000007719	100512954	ENSG00000106665	CLIP2	treatment_group_main	0.345062	0.957015
ENSSSCG00000007720	100510956	ENSG00000006704	GTF2IRD1	treatment_group_main	0.568576	0.982708
ENSSSCG00000007721	100513345	ENSG00000263001	GTF2I	treatment_group_main	0.971667	0.999254
ENSSSCG00000007722	100134857	ENSG00000158517	NCF1	treatment_group_main	0.712826	0.991471
ENSSSCG00000007723	100513850	ENSG00000274523	RCC1L	treatment_group_main	0.109868	0.836497
ENSSSCG00000007732	100516003	ENSG00000126524	SBDS	treatment_group_main	0.346137	0.957015
ENSSSCG00000007733	100737793	ENSG00000277149	TYW1B	treatment_group_main	0.229681	0.932826
ENSSSCG00000007735	100516668	ENSG00000154710	RABGEF1	treatment_group_main	0.712964	0.991471
ENSSSCG00000007736	100516361	ENSG00000106609	TMEM248	treatment_group_main	0.134799	0.859012
ENSSSCG00000007737	100517581	ENSG00000169902	TPST1	treatment_group_main	0.0889549	0.801865
ENSSSCG00000007738	100517757	ENSG00000126522	ASL	treatment_group_main	0.726685	0.991471
ENSSSCG00000007739	100144519	ENSG00000169919	GUSB	treatment_group_main	0.60994	0.985551
ENSSSCG00000007743	100518545	ENSG00000106153	CHCHD2	treatment_group_main	0.828214	0.996631
ENSSSCG00000007744	397548	ENSG00000164776	PHKG1	treatment_group_main	0.0912798	0.805978
ENSSSCG00000007745	100518241	ENSG00000129103	SUMF2	treatment_group_main	0.767755	0.994187
ENSSSCG00000007748	100316854	ENSG00000146733	PSPH	treatment_group_main	0.780081	0.994187
ENSSSCG00000007749	100624266	ENSG00000239789	MRPS17	treatment_group_main	0.680328	0.991471
ENSSSCG00000007751	100519083	ENSG00000154997	SEPTIN14	treatment_group_main	0.945744	0.997486
ENSSSCG00000007753	102165338	ENSG00000140688	RUSF1	treatment_group_main	0.479346	0.981358
ENSSSCG00000007754	397459	ENSG00000169896	ITGAM	treatment_group_main	0.763198	0.993409
ENSSSCG00000007757	100511188	ENSG00000177238	TRIM72	treatment_group_main	0.987675	0.99959
ENSSSCG00000007760	100511374	ENSG00000178226	PRSS36	treatment_group_main	0.988056	0.99959
ENSSSCG00000007763	100522544	ENSG00000103507	BCKDK	treatment_group_main	0.276546	0.939637
ENSSSCG00000007765	100511557	ENSG00000151006	PRSS53	treatment_group_main	0.303239	0.945295
ENSSSCG00000007767	100523433	ENSG00000167394	ZNF668	treatment_group_main	0.410618	0.968676
ENSSSCG00000007768	100523599	ENSG00000103496	STX4	treatment_group_main	0.14902	0.872005
ENSSSCG00000007770	100736565	ENSG00000175938	ORAI3	treatment_group_main	0.509078	0.982205
ENSSSCG00000007772	100512594	ENSG00000106089	STX1A	treatment_group_main	0.0307346	0.722255
ENSSSCG00000007774	100736818	ENSG00000150281	CTF1	treatment_group_main	0.322932	0.952636
ENSSSCG00000007776	100524551	ENSG00000099385	BCL7C	treatment_group_main	0.184509	0.894163
ENSSSCG00000007778	100513786	ENSG00000196118	CFAP119	treatment_group_main	0.803385	0.994546
ENSSSCG00000007780	100513588	ENSG00000102870	ZNF629	treatment_group_main	0.789406	0.994187
ENSSSCG00000007782	100511747	ENSG00000099381	SETD1A	treatment_group_main	0.589209	0.98376
ENSSSCG00000007786	100515077	ENSG00000103549	RNF40	treatment_group_main	0.768203	0.994187
ENSSSCG00000007788	100310801	ENSG00000156873	PHKG2	treatment_group_main	0.718185	0.991471
ENSSSCG00000007789	100514159	ENSG00000080603	SRCAP	treatment_group_main	0.712357	0.991471
ENSSSCG00000007790	100514519	ENSG00000156858	PRR14	treatment_group_main	0.69805	0.991471
ENSSSCG00000007791	100621208	ENSG00000169217	CD2BP2	treatment_group_main	0.723059	0.991471
ENSSSCG00000007795	100621901	ENSG00000179958	DCTPP1	treatment_group_main	0.804402	0.994644
ENSSSCG00000007797	733681	ENSG00000005844	ITGAL	treatment_group_main	0.834164	0.996631
ENSSSCG00000007798	100514343	ENSG00000169221	TBC1D10B	treatment_group_main	0.243796	0.938676
ENSSSCG00000007799	474162	ENSG00000180209	MYL11	treatment_group_main	0.817333	0.996631
ENSSSCG00000007800	100514708	ENSG00000180096	SEPTIN1	treatment_group_main	0.943899	0.997486
ENSSSCG00000007801	100621309	ENSG00000180035	ZNF48	treatment_group_main	0.533295	0.982708
ENSSSCG00000007803	100516488	ENSG00000178952	TUFM	treatment_group_main	0.867376	0.996631
ENSSSCG00000007804	100516788	ENSG00000178188	SH2B1	treatment_group_main	0.554889	0.982708
ENSSSCG00000007806	100517273	ENSG00000177548	RABEP2	treatment_group_main	0.958592	0.998423
ENSSSCG00000007807	397669	ENSG00000177455	CD19	treatment_group_main	0.21646	0.923682
ENSSSCG00000007808	100625065	ENSG00000176953	NFATC2IP	treatment_group_main	0.56485	0.982708
ENSSSCG00000007811	100517643	ENSG00000169682	SPNS1	treatment_group_main	0.697713	0.991471
ENSSSCG00000007812	100518364	ENSG00000169180	XPO6	treatment_group_main	0.593911	0.984268
ENSSSCG00000007814	102167376	ENSG00000047578	KATNIP	treatment_group_main	0.572402	0.982708
ENSSSCG00000007815	100519247	ENSG00000077235	GTF3C1	treatment_group_main	0.426337	0.970528
ENSSSCG00000007816	100518723	ENSG00000103522	IL21R	treatment_group_main	0.820402	0.996631
ENSSSCG00000007817	397614	ENSG00000077238	IL4R	treatment_group_main	0.250356	0.938676
ENSSSCG00000007818	100519765	ENSG00000155666	KDM8	treatment_group_main	0.508809	0.982205
ENSSSCG00000007826	110255326	ENSG00000205629	LCMT1	treatment_group_main	0.812231	0.996364
ENSSSCG00000007830	100521783	ENSG00000122257	RBBP6	treatment_group_main	0.493376	0.981358
ENSSSCG00000007839	100523723	ENSG00000103319	EEF2K	treatment_group_main	0.606272	0.9849
ENSSSCG00000007840	100523894	ENSG00000058600	POLR3E	treatment_group_main	0.819193	0.996631
ENSSSCG00000007845	100524613	ENSG00000140740	UQCRC2	treatment_group_main	0.747865	0.99257
ENSSSCG00000007849	100525333	ENSG00000103316	CRYM	treatment_group_main	0.132854	0.85783
ENSSSCG00000007850	100525512	ENSG00000175311	ANKS4B	treatment_group_main	0.955159	0.997657
ENSSSCG00000007853	100525810	ENSG00000102897	LYRM1	treatment_group_main	0.264796	0.938676
ENSSSCG00000007854	100525983	ENSG00000188215	DCUN1D3	treatment_group_main	0.289622	0.94186
ENSSSCG00000007855	100512042	ENSG00000005189	REXO5	treatment_group_main	0.829203	0.996631
ENSSSCG00000007857	100512220	ENSG00000005187	ACSM3	treatment_group_main	0.352794	0.957015
ENSSSCG00000007858	100510957	ENSG00000183747	ACSM2A	treatment_group_main	0.137357	0.859547
ENSSSCG00000007861	100303610	ENSG00000169347	GP2	treatment_group_main	0.630319	0.986576
ENSSSCG00000007866	102162148	ENSG00000170537	TMC7	treatment_group_main	0.136863	0.859547
ENSSSCG00000007868	100623809	ENSG00000103534	TMC5	treatment_group_main	0.431843	0.972188
ENSSSCG00000007872	100514160	ENSG00000103489	XYLT1	treatment_group_main	0.610857	0.985551
ENSSSCG00000007874	733619	ENSG00000103222	ABCC1	treatment_group_main	0.775402	0.994187
ENSSSCG00000007878	100515887	ENSG00000140694	PARN	treatment_group_main	0.504643	0.982205
ENSSSCG00000007881	100516427	ENSG00000175595	ERCC4	treatment_group_main	0.793028	0.994187
ENSSSCG00000007895	100517644	ENSG00000122299	ZC3H7A	treatment_group_main	0.237326	0.937817
ENSSSCG00000007896	100622177	ENSG00000153066	TXNDC11	treatment_group_main	0.0662484	0.793369
ENSSSCG00000007899	102157603	ENSG00000188897	ENSG00000188897	treatment_group_main	0.221015	0.9282
ENSSSCG00000007901	106509697	ENSG00000179583	CIITA	treatment_group_main	0.548707	0.982708
ENSSSCG00000007904	100620428	ENSG00000153060	TEKT5	treatment_group_main	0.232557	0.935556
ENSSSCG00000007907	100190899	ENSG00000187555	USP7	treatment_group_main	0.301924	0.945295
ENSSSCG00000007909	397500	ENSG00000183044	ABAT	treatment_group_main	0.0326446	0.730016
ENSSSCG00000007914	100523174	ENSG00000067365	METTL22	treatment_group_main	0.523396	0.982363
ENSSSCG00000007917	100522863	ENSG00000078328	RBFOX1	treatment_group_main	0.385699	0.960891
ENSSSCG00000007919	100524193	ENSG00000251287	ALG1L2	treatment_group_main	0.769442	0.994187
ENSSSCG00000007920	100523895	ENSG00000186523	FAM86B1	treatment_group_main	0.645786	0.987677
ENSSSCG00000007924	100512403	ENSG00000118900	UBN1	treatment_group_main	0.749789	0.99257
ENSSSCG00000007925	100512596	ENSG00000103174	NAGPA	treatment_group_main	0.927064	0.996631
ENSSSCG00000007926	100524795	ENSG00000103184	SEC14L5	treatment_group_main	0.0889073	0.801865
ENSSSCG00000007927	100512773	ENSG00000118898	PPL	treatment_group_main	0.661463	0.990428
ENSSSCG00000007930	100049682	ENSG00000102858	MGRN1	treatment_group_main	0.840018	0.996631
ENSSSCG00000007931	100525456	ENSG00000140632	GLYR1	treatment_group_main	0.661352	0.990428
ENSSSCG00000007932	100525282	ENSG00000067836	ROGDI	treatment_group_main	0.997947	0.999801
ENSSSCG00000007933	100624981	ENSG00000140623	SEPTIN12	treatment_group_main	0.245917	0.938676
ENSSSCG00000007935	100525811	ENSG00000166246	DNAAF8	treatment_group_main	0.959727	0.998512
ENSSSCG00000007939	100511250	ENSG00000168096	ANKS3	treatment_group_main	0.0722206	0.795879
ENSSSCG00000007940	NA	ENSG00000205832	C16orf96	treatment_group_main	0.831234	0.996631
ENSSSCG00000007941	100512098	ENSG00000089486	CDIP1	treatment_group_main	0.256662	0.938676
ENSSSCG00000007942	396622	ENSG00000103415	HMOX2	treatment_group_main	0.474341	0.98082
ENSSSCG00000007943	100511924	ENSG00000153406	NMRAL1	treatment_group_main	0.484407	0.981358
ENSSSCG00000007944	100513346	ENSG00000262246	CORO7	treatment_group_main	0.993929	0.999801
ENSSSCG00000007947	100513346	ENSG00000217930	PAM16	treatment_group_main	0.817259	0.996631
ENSSSCG00000007950	100625423	ENSG00000162104	ADCY9	treatment_group_main	0.183242	0.894163
ENSSSCG00000007951	100620215	ENSG00000005339	CREBBP	treatment_group_main	0.621089	0.986219
ENSSSCG00000007952	100515536	ENSG00000126602	TRAP1	treatment_group_main	0.772023	0.994187
ENSSSCG00000007954	100515719	ENSG00000188827	SLX4	treatment_group_main	0.567036	0.982708
ENSSSCG00000007955	100514829	ENSG00000103351	CLUAP1	treatment_group_main	0.333787	0.952811
ENSSSCG00000007956	100135669	ENSG00000167984	NLRC3	treatment_group_main	0.875492	0.996631
ENSSSCG00000007957	NA	ENSG00000215131	C16orf90	treatment_group_main	0.545804	0.982708
ENSSSCG00000007958	100520731	ENSG00000103343	ZNF174	treatment_group_main	0.818472	0.996631
ENSSSCG00000007962	100517703	ENSG00000161981	SNRNP25	treatment_group_main	0.124584	0.852838
ENSSSCG00000007963	100520900	ENSG00000290183	ENSG00000290183	treatment_group_main	0.533303	0.982708
ENSSSCG00000007965	102158823	ENSG00000010539	ZNF200	treatment_group_main	0.341461	0.954893
ENSSSCG00000007967	106509714	ENSG00000085644	ZNF213	treatment_group_main	0.604032	0.984589
ENSSSCG00000007968	100517883	ENSG00000007384	RHBDF1	treatment_group_main	0.281252	0.93984
ENSSSCG00000007970	100521261	ENSG00000161980	POLR3K	treatment_group_main	0.550896	0.982708
ENSSSCG00000007973	100521616	ENSG00000124334	IL9R	treatment_group_main	0.364092	0.957015
ENSSSCG00000007975	100737689	ENSG00000130656	HBZ	treatment_group_main	0.0438499	0.761543
ENSSSCG00000007977	100737727	ENSG00000206177	HBM	treatment_group_main	0.895103	0.996631
ENSSSCG00000007978	100737768	ENSG00000206172	HBA1	treatment_group_main	0.763095	0.993409
ENSSSCG00000007979	100737615	ENSG00000007392	LUC7L	treatment_group_main	0.945429	0.997486
ENSSSCG00000007980	100738032	ENSG00000167930	FAM234A	treatment_group_main	0.58301	0.983222
ENSSSCG00000007981	100521441	ENSG00000103148	NPRL3	treatment_group_main	0.296711	0.942746
ENSSSCG00000007982	100525334	ENSG00000103152	MPG	treatment_group_main	0.249372	0.938676
ENSSSCG00000007984	100524194	ENSG00000086504	MRPL28	treatment_group_main	0.0899497	0.801865
ENSSSCG00000007985	100518602	ENSG00000129925	PGAP6	treatment_group_main	0.511013	0.982205
ENSSSCG00000007986	100233195	ENSG00000103202	NME4	treatment_group_main	0.477403	0.981358
ENSSSCG00000007987	100524368	ENSG00000242612	DECR2	treatment_group_main	0.867643	0.996631
ENSSSCG00000007988	100511444	ENSG00000161999	JMJD8	treatment_group_main	0.930072	0.996671
ENSSSCG00000007991	100519302	ENSG00000161996	WDR90	treatment_group_main	0.322707	0.952592
ENSSSCG00000007992	100739135	ENSG00000007541	PIGQ	treatment_group_main	0.0756709	0.797662
ENSSSCG00000007993	100523542	ENSG00000103326	CAPN15	treatment_group_main	0.967137	0.998917
ENSSSCG00000007995	100525039	ENSG00000172366	MCRIP2	treatment_group_main	0.0504337	0.767847
ENSSSCG00000007998	102164926	ENSG00000103269	RHBDL1	treatment_group_main	0.306989	0.948455
ENSSSCG00000008000	100524553	ENSG00000007376	RPUSD1	treatment_group_main	0.741188	0.992282
ENSSSCG00000008002	100519650	ENSG00000103245	CIAO3	treatment_group_main	0.238389	0.938382
ENSSSCG00000008003	100525741	ENSG00000103253	HAGHL	treatment_group_main	0.306152	0.94738
ENSSSCG00000008004	100526101	ENSG00000103254	ANTKMT	treatment_group_main	0.346542	0.957015
ENSSSCG00000008006	100511074	ENSG00000127585	FBXL16	treatment_group_main	0.00388908	0.496696
ENSSSCG00000008007	100510897	ENSG00000127580	WDR24	treatment_group_main	0.884874	0.996631
ENSSSCG00000008008	100511251	ENSG00000103266	STUB1	treatment_group_main	0.712165	0.991471
ENSSSCG00000008009	100520185	ENSG00000103227	LMF1	treatment_group_main	0.298233	0.944152
ENSSSCG00000008010	100520370	ENSG00000127586	CHTF18	treatment_group_main	0.531596	0.982708
ENSSSCG00000008012	100624780	ENSG00000063854	HAGH	treatment_group_main	0.200504	0.909461
ENSSSCG00000008013	397322	ENSG00000099769	IGFALS	treatment_group_main	0.912208	0.996631
ENSSSCG00000008014	100513347	ENSG00000095906	NUBP2	treatment_group_main	0.170986	0.891419
ENSSSCG00000008016	100513531	ENSG00000074071	MRPS34	treatment_group_main	0.838316	0.996631
ENSSSCG00000008017	100514398	ENSG00000103024	NME3	treatment_group_main	0.389124	0.963135
ENSSSCG00000008018	100521718	ENSG00000138834	MAPK8IP3	treatment_group_main	0.0896888	0.801865
ENSSSCG00000008019	474165	ENSG00000206053	JPT2	treatment_group_main	0.817829	0.996631
ENSSSCG00000008020	100513727	ENSG00000187535	IFT140	treatment_group_main	0.965407	0.998917
ENSSSCG00000008021	100514571	ENSG00000131634	TMEM204	treatment_group_main	0.13022	0.85783
ENSSSCG00000008022	100514221	ENSG00000100726	TELO2	treatment_group_main	0.401939	0.964022
ENSSSCG00000008024	100626534	ENSG00000103249	CLCN7	treatment_group_main	0.901719	0.996631
ENSSSCG00000008026	100522247	ENSG00000007545	CRAMP1	treatment_group_main	0.345833	0.957015
ENSSSCG00000008029	100515258	ENSG00000007516	BAIAP3	treatment_group_main	0.518261	0.982205
ENSSSCG00000008030	100515431	ENSG00000007520	TSR3	treatment_group_main	0.619531	0.986108
ENSSSCG00000008031	100522604	ENSG00000090581	GNPTG	treatment_group_main	0.835083	0.996631
ENSSSCG00000008035	100515774	ENSG00000127554	GFER	treatment_group_main	0.56011	0.982708
ENSSSCG00000008036	100515947	ENSG00000127561	SYNGR3	treatment_group_main	0.0405763	0.758156
ENSSSCG00000008038	100192448	ENSG00000065054	NHERF2	treatment_group_main	0.390054	0.963611
ENSSSCG00000008039	100516255	ENSG00000065057	NTHL1	treatment_group_main	0.818407	0.996631
ENSSSCG00000008040	100505408	ENSG00000103197	TSC2	treatment_group_main	0.695624	0.991471
ENSSSCG00000008041	100516429	ENSG00000008710	PKD1	treatment_group_main	0.605938	0.9849
ENSSSCG00000008043	100516964	ENSG00000131653	TRAF7	treatment_group_main	0.387622	0.962042
ENSSSCG00000008044	100738908	ENSG00000167965	MLST8	treatment_group_main	0.221794	0.9282
ENSSSCG00000008047	100517704	ENSG00000167967	E4F1	treatment_group_main	0.0911419	0.805978
ENSSSCG00000008048	100737559	ENSG00000205937	RNPS1	treatment_group_main	0.45832	0.977175
ENSSSCG00000008051	100518064	ENSG00000167972	ABCA3	treatment_group_main	0.720102	0.991471
ENSSSCG00000008055	100518420	ENSG00000162062	TEDC2	treatment_group_main	0.232104	0.935238
ENSSSCG00000008056	100518959	ENSG00000185883	ATP6V0C	treatment_group_main	0.627248	0.986219
ENSSSCG00000008057	100518775	ENSG00000162066	AMDHD2	treatment_group_main	0.227953	0.932826
ENSSSCG00000008058	100525690	ENSG00000167977	KCTD5	treatment_group_main	0.827896	0.996631
ENSSSCG00000008062	100738476	ENSG00000172382	PRSS27	treatment_group_main	0.0361043	0.742127
ENSSSCG00000008066	100624662	ENSG00000127081	ZNF484	treatment_group_main	0.53854	0.982708
ENSSSCG00000008068	100624746	ENSG00000196305	IARS1	treatment_group_main	0.715546	0.991471
ENSSSCG00000008069	100623374	ENSG00000198000	NOL8	treatment_group_main	0.375975	0.957015
ENSSSCG00000008070	100623867	ENSG00000188312	CENPP	treatment_group_main	0.510689	0.982205
ENSSSCG00000008072	100511749	ENSG00000106819	ASPN	treatment_group_main	0.294268	0.94186
ENSSSCG00000008073	100511925	ENSG00000127083	OMD	treatment_group_main	0.502478	0.982205
ENSSSCG00000008077	100514222	ENSG00000165233	CARD19	treatment_group_main	0.524186	0.982528
ENSSSCG00000008079	100514399	ENSG00000048828	FAM120A	treatment_group_main	0.711691	0.991471
ENSSSCG00000008080	100514572	ENSG00000197724	PHF2	treatment_group_main	0.444814	0.976837
ENSSSCG00000008089	100516489	ENSG00000169607	CKAP2L	treatment_group_main	0.433842	0.972873
ENSSSCG00000008090	397094	ENSG00000115008	IL1A	treatment_group_main	0.133162	0.85783
ENSSSCG00000008094	100516792	ENSG00000125611	CHCHD5	treatment_group_main	0.587986	0.983448
ENSSSCG00000008096	100518421	ENSG00000188177	ZC3H6	treatment_group_main	0.856199	0.996631
ENSSSCG00000008098	100517151	ENSG00000125630	POLR1B	treatment_group_main	0.99014	0.999711
ENSSSCG00000008099	100628028	ENSG00000144161	ZC3H8	treatment_group_main	0.236873	0.937817
ENSSSCG00000008101	102162371	ENSG00000144152	FBLN7	treatment_group_main	0.32514	0.952811
ENSSSCG00000008103	100519652	ENSG00000153208	MERTK	treatment_group_main	0.810125	0.996015
ENSSSCG00000008105	100519830	ENSG00000153107	ANAPC1	treatment_group_main	0.201989	0.912066
ENSSSCG00000008111	100523176	ENSG00000144061	NPHP1	treatment_group_main	0.00746288	0.570004
ENSSSCG00000008113	100521262	ENSG00000144029	MRPS5	treatment_group_main	0.799557	0.994187
ENSSSCG00000008117	100620765	ENSG00000275111	ZNF2	treatment_group_main	0.409006	0.968676
ENSSSCG00000008119	100524248	ENSG00000115041	KCNIP3	treatment_group_main	0.844472	0.996631
ENSSSCG00000008122	641353	ENSG00000274286	ADRA2B	treatment_group_main	0.400044	0.964022
ENSSSCG00000008123	100524615	ENSG00000196843	ARID5A	treatment_group_main	0.398656	0.964022
ENSSSCG00000008125	100525691	ENSG00000121152	NCAPH	treatment_group_main	0.209767	0.919151
ENSSSCG00000008127	100739577	ENSG00000144028	SNRNP200	treatment_group_main	0.946446	0.997486
ENSSSCG00000008130	100738991	ENSG00000144021	CIAO1	treatment_group_main	0.961044	0.998683
ENSSSCG00000008132	100525865	ENSG00000084090	STARD7	treatment_group_main	0.93732	0.997252
ENSSSCG00000008134	100526213	ENSG00000135960	EDAR	treatment_group_main	0.43873	0.975656
ENSSSCG00000008135	100511190	ENSG00000163006	CCDC138	treatment_group_main	0.212768	0.921398
ENSSSCG00000008136	100511376	ENSG00000153201	RANBP2	treatment_group_main	0.966291	0.998917
ENSSSCG00000008137	100511559	ENSG00000169756	LIMS1	treatment_group_main	0.273946	0.939637
ENSSSCG00000008138	100512405	ENSG00000135968	GCC2	treatment_group_main	0.0257085	0.703325
ENSSSCG00000008141	100512775	ENSG00000144057	ST6GAL2	treatment_group_main	0.271233	0.939614
ENSSSCG00000008143	100513145	ENSG00000115652	UXS1	treatment_group_main	0.882462	0.996631
ENSSSCG00000008144	100192439	ENSG00000071051	NCK2	treatment_group_main	0.163782	0.887316
ENSSSCG00000008147	100513532	ENSG00000115641	FHL2	treatment_group_main	0.15755	0.883133
ENSSSCG00000008150	100515134	ENSG00000170417	TMEM182	treatment_group_main	0.319739	0.952592
ENSSSCG00000008157	100517818	ENSG00000115607	IL18RAP	treatment_group_main	0.307512	0.948958
ENSSSCG00000008159	397179	ENSG00000115604	IL18R1	treatment_group_main	0.925211	0.996631
ENSSSCG00000008162	100626904	ENSG00000115594	IL1R1	treatment_group_main	0.536305	0.982708
ENSSSCG00000008164	100518724	ENSG00000071054	MAP4K4	treatment_group_main	0.948084	0.997657
ENSSSCG00000008167	100519595	ENSG00000158435	CNOT11	treatment_group_main	0.660281	0.990428
ENSSSCG00000008168	100519085	ENSG00000163162	RNF149	treatment_group_main	0.594596	0.984268
ENSSSCG00000008169	100519950	ENSG00000204634	TBC1D8	treatment_group_main	0.0793119	0.799422
ENSSSCG00000008171	100521893	ENSG00000170485	NPAS2	treatment_group_main	0.838358	0.996631
ENSSSCG00000008175	100520428	ENSG00000115526	CHST10	treatment_group_main	0.7591	0.993176
ENSSSCG00000008179	100522795	ENSG00000135945	REV1	treatment_group_main	0.352086	0.957015
ENSSSCG00000008180	100520783	ENSG00000158417	EIF5B	treatment_group_main	0.623586	0.986219
ENSSSCG00000008181	100520954	ENSG00000115514	TXNDC9	treatment_group_main	0.292963	0.94186
ENSSSCG00000008183	100521315	ENSG00000185414	MRPL30	treatment_group_main	0.459521	0.977175
ENSSSCG00000008185	100523366	ENSG00000158411	MITD1	treatment_group_main	0.286038	0.940305
ENSSSCG00000008186	100523898	ENSG00000135951	TSGA10	treatment_group_main	0.469825	0.980559
ENSSSCG00000008187	100526102	ENSG00000196872	CRACDL	treatment_group_main	0.045174	0.762005
ENSSSCG00000008188	100524079	ENSG00000071073	MGAT4A	treatment_group_main	0.773803	0.994187
ENSSSCG00000008190	100233232	ENSG00000040933	INPP4A	treatment_group_main	0.17254	0.891524
ENSSSCG00000008192	100511075	ENSG00000075568	TMEM131	treatment_group_main	0.506128	0.982205
ENSSSCG00000008193	NA	ENSG00000115085	ZAP70	treatment_group_main	0.573049	0.982708
ENSSSCG00000008194	100511252	ENSG00000115073	ACTR1B	treatment_group_main	0.911636	0.996631
ENSSSCG00000008195	492822	ENSG00000135940	COX5B	treatment_group_main	0.0676874	0.793369
ENSSSCG00000008196	NA	ENSG00000168754	FAM178B	treatment_group_main	0.591958	0.984268
ENSSSCG00000008197	100525283	ENSG00000168758	SEMA4C	treatment_group_main	0.533012	0.982708
ENSSSCG00000008200	100525457	ENSG00000163126	ANKRD23	treatment_group_main	0.117691	0.846471
ENSSSCG00000008201	100512161	ENSG00000168763	CNNM3	treatment_group_main	0.930585	0.996678
ENSSSCG00000008202	100739697	ENSG00000158158	CNNM4	treatment_group_main	0.936486	0.997175
ENSSSCG00000008207	100038014	ENSG00000153574	RPIA	treatment_group_main	0.946487	0.997486
ENSSSCG00000008208	100513348	ENSG00000172071	EIF2AK3	treatment_group_main	0.999027	0.999801
ENSSSCG00000008209	100513533	ENSG00000172073	TEX37	treatment_group_main	0.635003	0.986901
ENSSSCG00000008213	396636	ENSG00000254126	CD8B2	treatment_group_main	0.0921369	0.805978
ENSSSCG00000008215	100294702	ENSG00000115593	SMYD1	treatment_group_main	0.281947	0.93984
ENSSSCG00000008217	396627	ENSG00000153563	CD8A	treatment_group_main	0.223922	0.928845
ENSSSCG00000008218	100515888	ENSG00000239305	RNF103	treatment_group_main	0.606373	0.984935
ENSSSCG00000008221	100517522	ENSG00000115548	KDM3A	treatment_group_main	0.515297	0.982205
ENSSSCG00000008222	100522249	ENSG00000115561	CHMP3	treatment_group_main	0.0843215	0.800547
ENSSSCG00000008225	100517886	ENSG00000132300	PTCD3	treatment_group_main	0.391434	0.963615
ENSSSCG00000008226	100518066	ENSG00000068654	POLR1A	treatment_group_main	0.989414	0.99965
ENSSSCG00000008227	100625751	ENSG00000115525	ST3GAL5	treatment_group_main	0.326253	0.952811
ENSSSCG00000008228	396869	ENSG00000115523	GNLY	treatment_group_main	0.617114	0.985551
ENSSSCG00000008230	100523367	ENSG00000168874	ATOH8	treatment_group_main	0.666647	0.990805
ENSSSCG00000008232	100628060	ENSG00000168894	RNF181	treatment_group_main	0.711256	0.991471
ENSSSCG00000008233	100627959	ENSG00000168890	TMEM150A	treatment_group_main	0.0456136	0.762005
ENSSSCG00000008237	100519138	ENSG00000042445	RETSAT	treatment_group_main	0.52686	0.982708
ENSSSCG00000008238	100519304	ENSG00000115459	ELMOD3	treatment_group_main	0.134559	0.859012
ENSSSCG00000008239	100519653	ENSG00000042493	CAPG	treatment_group_main	0.40949	0.968676
ENSSSCG00000008240	100520186	ENSG00000152292	SH2D6	treatment_group_main	0.684732	0.991471
ENSSSCG00000008242	100524080	ENSG00000176407	KCMF1	treatment_group_main	0.657688	0.990428
ENSSSCG00000008247	399539	ENSG00000163541	SUCLG1	treatment_group_main	0.326616	0.952811
ENSSSCG00000008261	494561	ENSG00000159399	HK2	treatment_group_main	0.108917	0.834755
ENSSSCG00000008262	100512275	ENSG00000135622	SEMA4F	treatment_group_main	0.742288	0.992282
ENSSSCG00000008265	100233179	ENSG00000115325	DOK1	treatment_group_main	0.559579	0.982708
ENSSSCG00000008266	100512652	ENSG00000115318	LOXL3	treatment_group_main	0.690412	0.991471
ENSSSCG00000008268	100518187	ENSG00000115307	AUP1	treatment_group_main	0.673316	0.991471
ENSSSCG00000008270	100627528	ENSG00000135637	CCDC142	treatment_group_main	0.519862	0.982205
ENSSSCG00000008274	100519249	ENSG00000204843	DCTN1	treatment_group_main	0.58814	0.983448
ENSSSCG00000008275	100518904	ENSG00000115282	TTC31	treatment_group_main	0.154552	0.877657
ENSSSCG00000008282	100513590	ENSG00000005448	WDR54	treatment_group_main	0.349436	0.957015
ENSSSCG00000008287	100513402	ENSG00000115274	INO80B	treatment_group_main	0.00773202	0.570004
ENSSSCG00000008289	100737806	ENSG00000065911	MTHFD2	treatment_group_main	0.282466	0.93984
ENSSSCG00000008292	100520484	ENSG00000187605	TET3	treatment_group_main	0.25309	0.938676
ENSSSCG00000008293	100515889	ENSG00000114956	DGUOK	treatment_group_main	0.0733934	0.795879
ENSSSCG00000008294	100520667	ENSG00000163017	ACTG2	treatment_group_main	0.19358	0.902816
ENSSSCG00000008297	100240744	ENSG00000144034	TPRKB	treatment_group_main	0.698317	0.991471
ENSSSCG00000008298	100516548	ENSG00000144048	DUSP11	treatment_group_main	0.882656	0.996631
ENSSSCG00000008300	100516729	ENSG00000124356	STAMBP	treatment_group_main	0.152217	0.875462
ENSSSCG00000008303	100322871	ENSG00000135624	CCT7	treatment_group_main	0.735175	0.991894
ENSSSCG00000008304	100517275	ENSG00000135617	PRADC1	treatment_group_main	0.0546827	0.778689
ENSSSCG00000008305	100517466	ENSG00000135632	SMYD5	treatment_group_main	0.0675617	0.793369
ENSSSCG00000008307	100621633	ENSG00000144040	SFXN5	treatment_group_main	0.971366	0.999254
ENSSSCG00000008309	100521367	ENSG00000116096	SPR	treatment_group_main	0.697613	0.991471
ENSSSCG00000008310	100522368	ENSG00000144036	EXOC6B	treatment_group_main	0.861449	0.996631
ENSSSCG00000008316	100523729	ENSG00000124357	NAGK	treatment_group_main	0.492127	0.981358
ENSSSCG00000008317	100522925	ENSG00000144043	TEX261	treatment_group_main	0.639867	0.987391
ENSSSCG00000008319	100037935	ENSG00000116031	CD207	treatment_group_main	0.163576	0.887316
ENSSSCG00000008326	397484	ENSG00000163235	TGFA	treatment_group_main	0.94137	0.997486
ENSSSCG00000008332	100511319	ENSG00000115998	C2orf42	treatment_group_main	0.562293	0.982708
ENSSSCG00000008334	100625349	ENSG00000059728	MXD1	treatment_group_main	0.500714	0.982205
ENSSSCG00000008335	100511872	ENSG00000244234	GMCL2	treatment_group_main	0.632947	0.986576
ENSSSCG00000008336	100312960	ENSG00000196975	ANXA4	treatment_group_main	0.422129	0.96973
ENSSSCG00000008337	110255208	ENSG00000115977	AAK1	treatment_group_main	0.0685876	0.794403
ENSSSCG00000008339	397209	ENSG00000198380	GFPT1	treatment_group_main	0.842721	0.996631
ENSSSCG00000008344	100514401	ENSG00000163219	ARHGAP25	treatment_group_main	0.48349	0.981358
ENSSSCG00000008346	100516073	ENSG00000169621	APLF	treatment_group_main	0.0826889	0.799422
ENSSSCG00000008347	106509795	ENSG00000204923	FBXO48	treatment_group_main	0.0614398	0.789326
ENSSSCG00000008348	100516257	ENSG00000115956	PLEK	treatment_group_main	0.029304	0.721938
ENSSSCG00000008349	NA	ENSG00000119865	CNRIP1	treatment_group_main	0.308946	0.950103
ENSSSCG00000008352	100515308	ENSG00000115946	PNO1	treatment_group_main	0.755552	0.993176
ENSSSCG00000008353	100515478	ENSG00000243667	DNAAF10	treatment_group_main	0.792654	0.994187
ENSSSCG00000008357	100518067	ENSG00000198369	SPRED2	treatment_group_main	0.177085	0.893026
ENSSSCG00000008358	100174962	ENSG00000138071	ACTR2	treatment_group_main	0.423632	0.96973
ENSSSCG00000008359	595116	ENSG00000138069	RAB1A	treatment_group_main	0.269958	0.938676
ENSSSCG00000008360	100517706	ENSG00000011523	CEP68	treatment_group_main	0.675317	0.991471
ENSSSCG00000008363	100518778	ENSG00000119844	AFTPH	treatment_group_main	0.0943023	0.809612
ENSSSCG00000008368	397040	ENSG00000169764	UGP2	treatment_group_main	0.551034	0.982708
ENSSSCG00000008372	100520668	ENSG00000115504	EHBP1	treatment_group_main	0.545162	0.982708
ENSSSCG00000008374	100524195	ENSG00000170340	B3GNT2	treatment_group_main	0.121629	0.850018
ENSSSCG00000008376	100521368	ENSG00000173163	COMMD1	treatment_group_main	0.665543	0.990428
ENSSSCG00000008377	100521551	ENSG00000115484	CCT4	treatment_group_main	0.996925	0.999801
ENSSSCG00000008378	100521720	ENSG00000170264	FAM161A	treatment_group_main	0.238197	0.938382
ENSSSCG00000008382	100625426	ENSG00000115464	USP34	treatment_group_main	0.670304	0.991471
ENSSSCG00000008385	100523369	ENSG00000162927	PUS10	treatment_group_main	0.00471119	0.536908
ENSSSCG00000008386	100739838	ENSG00000162929	SANBR	treatment_group_main	0.193772	0.902816
ENSSSCG00000008388	100525104	ENSG00000162924	REL	treatment_group_main	0.706902	0.991471
ENSSSCG00000008389	100523547	ENSG00000115421	PAPOLG	treatment_group_main	0.765102	0.994187
ENSSSCG00000008392	100523730	ENSG00000119866	BCL11A	treatment_group_main	0.0851515	0.801113
ENSSSCG00000008394	100526164	ENSG00000115392	FANCL	treatment_group_main	0.0227693	0.691115
ENSSSCG00000008395	100511127	ENSG00000028116	VRK2	treatment_group_main	0.218909	0.927524
ENSSSCG00000008397	100512046	ENSG00000115380	EFEMP1	treatment_group_main	0.263953	0.938676
ENSSSCG00000008398	100512224	ENSG00000275052	PPP4R3B	treatment_group_main	0.213885	0.921398
ENSSSCG00000008400	100513146	ENSG00000163001	CFAP36	treatment_group_main	0.383777	0.9592
ENSSSCG00000008402	100628091	ENSG00000162994	CLHC1	treatment_group_main	0.0236963	0.691115
ENSSSCG00000008404	100627723	ENSG00000085760	MTIF2	treatment_group_main	0.198069	0.907423
ENSSSCG00000008406	100514454	ENSG00000115355	CCDC88A	treatment_group_main	0.00184341	0.449509
ENSSSCG00000008410	100516432	ENSG00000177994	C2orf73	treatment_group_main	0.542701	0.982708
ENSSSCG00000008412	100517820	ENSG00000068878	PSME4	treatment_group_main	0.244276	0.938676
ENSSSCG00000008413	100517153	ENSG00000119737	GPR75	treatment_group_main	0.520986	0.982205
ENSSSCG00000008414	100517335	ENSG00000068912	ERLEC1	treatment_group_main	0.980648	0.99959
ENSSSCG00000008415	100518009	ENSG00000115239	ASB3	treatment_group_main	0.956714	0.998087
ENSSSCG00000008423	100520130	ENSG00000162869	PPP1R21	treatment_group_main	0.72319	0.991471
ENSSSCG00000008428	100337661	ENSG00000095002	MSH2	treatment_group_main	0.789985	0.994187
ENSSSCG00000008429	403163	ENSG00000119888	EPCAM	treatment_group_main	0.129463	0.85783
ENSSSCG00000008433	100522926	ENSG00000143933	CALM2	treatment_group_main	0.859481	0.996631
ENSSSCG00000008434	100522733	ENSG00000068724	TTC7A	treatment_group_main	0.892577	0.996631
ENSSSCG00000008437	100302367	ENSG00000171150	SOCS5	treatment_group_main	0.499532	0.981804
ENSSSCG00000008440	100524018	ENSG00000151665	PIGF	treatment_group_main	0.680449	0.991471
ENSSSCG00000008441	100736975	ENSG00000250565	ATP6V1E2	treatment_group_main	0.794658	0.994187
ENSSSCG00000008443	100037272	ENSG00000116016	EPAS1	treatment_group_main	0.629278	0.986576
ENSSSCG00000008444	100524932	ENSG00000171132	PRKCE	treatment_group_main	0.219129	0.927724
ENSSSCG00000008445	100525459	ENSG00000068784	SRBD1	treatment_group_main	0.507548	0.982205
ENSSSCG00000008447	100737360	ENSG00000143919	CAMKMT	treatment_group_main	0.514274	0.982205
ENSSSCG00000008448	100526165	ENSG00000138078	PREPL	treatment_group_main	0.383499	0.9592
ENSSSCG00000008449	100144588	ENSG00000138079	SLC3A1	treatment_group_main	0.47459	0.98082
ENSSSCG00000008451	100511191	ENSG00000138032	PPM1B	treatment_group_main	0.75227	0.99289
ENSSSCG00000008452	100512225	ENSG00000138095	LRPPRC	treatment_group_main	0.731646	0.991692
ENSSSCG00000008453	100048963	ENSG00000143921	ABCG8	treatment_group_main	0.806646	0.994777
ENSSSCG00000008459	NA	ENSG00000115970	THADA	treatment_group_main	0.266802	0.938676
ENSSSCG00000008464	100514455	ENSG00000057935	MTA3	treatment_group_main	0.0366256	0.74434
ENSSSCG00000008466	100516606	ENSG00000115944	COX7A2L	treatment_group_main	0.909381	0.996631
ENSSSCG00000008467	100515021	ENSG00000143924	EML4	treatment_group_main	0.78043	0.994187
ENSSSCG00000008468	100516968	ENSG00000162878	PKDCC	treatment_group_main	0.320959	0.952592
ENSSSCG00000008470	100517336	ENSG00000138050	THUMPD2	treatment_group_main	0.726818	0.991471
ENSSSCG00000008475	100622259	ENSG00000011566	MAP4K3	treatment_group_main	0.228135	0.932826
ENSSSCG00000008478	100520187	ENSG00000115904	SOS1	treatment_group_main	0.401421	0.964022
ENSSSCG00000008479	100520373	ENSG00000163214	DHX57	treatment_group_main	0.17744	0.893026
ENSSSCG00000008480	100519139	ENSG00000188010	MORN2	treatment_group_main	0.52058	0.982205
ENSSSCG00000008482	100518833	ENSG00000152147	GEMIN6	treatment_group_main	0.294615	0.94186
ENSSSCG00000008484	100518189	ENSG00000115875	SRSF7	treatment_group_main	0.691594	0.991471
ENSSSCG00000008486	399536	ENSG00000143891	GALM	treatment_group_main	0.0362399	0.742127
ENSSSCG00000008487	100521264	ENSG00000119787	ATL2	treatment_group_main	0.703876	0.991471
ENSSSCG00000008491	397424	ENSG00000115828	QPCT	treatment_group_main	0.41733	0.96973
ENSSSCG00000008493	100522073	ENSG00000115816	CEBPZ	treatment_group_main	0.999167	0.999801
ENSSSCG00000008494	100522486	ENSG00000003509	NDUFAF7	treatment_group_main	0.497841	0.981358
ENSSSCG00000008495	100523181	ENSG00000115825	PRKD3	treatment_group_main	0.278626	0.93984
ENSSSCG00000008496	397588	ENSG00000055332	EIF2AK2	treatment_group_main	0.0563284	0.781997
ENSSSCG00000008497	100523901	ENSG00000152133	GPATCH11	treatment_group_main	0.0303969	0.722255
ENSSSCG00000008498	100524081	ENSG00000008869	HEATR5B	treatment_group_main	0.243269	0.938676
ENSSSCG00000008499	100524371	ENSG00000115808	STRN	treatment_group_main	0.189344	0.901777
ENSSSCG00000008501	100524557	ENSG00000205221	VIT	treatment_group_main	0.467896	0.980559
ENSSSCG00000008503	100525742	ENSG00000171055	FEZ2	treatment_group_main	0.265786	0.938676
ENSSSCG00000008504	100525394	ENSG00000150938	CRIM1	treatment_group_main	0.788432	0.994187
ENSSSCG00000008508	100511253	ENSG00000119812	FAM98A	treatment_group_main	0.0175512	0.657365
ENSSSCG00000008509	100511446	ENSG00000152689	RASGRP3	treatment_group_main	0.0412733	0.761543
ENSSSCG00000008510	100627243	ENSG00000049323	LTBP1	treatment_group_main	0.0535989	0.776466
ENSSSCG00000008512	100512832	ENSG00000018699	TTC27	treatment_group_main	0.765115	0.994187
ENSSSCG00000008513	100049694	ENSG00000115760	BIRC6	treatment_group_main	0.284739	0.93984
ENSSSCG00000008515	100513790	ENSG00000162959	MEMO1	treatment_group_main	0.886946	0.996631
ENSSSCG00000008516	100514043	ENSG00000162961	DPY30	treatment_group_main	0.921267	0.996631
ENSSSCG00000008517	396584	ENSG00000021574	SPAST	treatment_group_main	0.930722	0.996678
ENSSSCG00000008518	100170144	ENSG00000152683	SLC30A6	treatment_group_main	0.733927	0.991894
ENSSSCG00000008522	100515259	ENSG00000158125	XDH	treatment_group_main	0.175598	0.893026
ENSSSCG00000008524	100738063	ENSG00000158089	GALNT14	treatment_group_main	0.711114	0.991471
ENSSSCG00000008529	100620823	ENSG00000119801	YPEL5	treatment_group_main	0.36481	0.957015
ENSSSCG00000008534	100519832	ENSG00000163811	WDR43	treatment_group_main	0.829993	0.996631
ENSSSCG00000008535	100518607	ENSG00000115295	CLIP4	treatment_group_main	0.914361	0.996631
ENSSSCG00000008536	100518963	ENSG00000189350	TOGARAM2	treatment_group_main	0.966456	0.998917
ENSSSCG00000008538	574061	ENSG00000163806	SPDYA	treatment_group_main	0.338592	0.953284
ENSSSCG00000008540	397378	ENSG00000213639	PPP1CB	treatment_group_main	0.532682	0.982708
ENSSSCG00000008545	100521129	ENSG00000243943	ZNF512	treatment_group_main	0.240487	0.938676
ENSSSCG00000008546	100521316	ENSG00000198522	GPN1	treatment_group_main	0.945475	0.997486
ENSSSCG00000008548	100521661	ENSG00000119760	SUPT7L	treatment_group_main	0.258001	0.938676
ENSSSCG00000008549	100521846	ENSG00000163798	SLC4A1AP	treatment_group_main	0.333376	0.952811
ENSSSCG00000008550	100522014	ENSG00000138074	SLC5A6	treatment_group_main	0.755619	0.993176
ENSSSCG00000008553	100522734	ENSG00000138073	PREB	treatment_group_main	0.709833	0.991471
ENSSSCG00000008554	100525041	ENSG00000143994	ABHD1	treatment_group_main	0.200173	0.909225
ENSSSCG00000008555	100522927	ENSG00000138028	CGREF1	treatment_group_main	0.663119	0.990428
ENSSSCG00000008556	100523241	ENSG00000138030	KHK	treatment_group_main	0.874098	0.996631
ENSSSCG00000008557	100523665	ENSG00000138080	EMILIN1	treatment_group_main	0.652254	0.989726
ENSSSCG00000008558	100523841	ENSG00000084693	AGBL5	treatment_group_main	0.336675	0.952943
ENSSSCG00000008559	100524558	ENSG00000119777	TMEM214	treatment_group_main	0.465727	0.979501
ENSSSCG00000008562	100513653	ENSG00000213699	SLC35F6	treatment_group_main	0.688265	0.991471
ENSSSCG00000008568	102159735	ENSG00000157856	DRC1	treatment_group_main	0.213479	0.921398
ENSSSCG00000008569	397017	ENSG00000138029	HADHB	treatment_group_main	0.0941496	0.809612
ENSSSCG00000008570	100512530	ENSG00000173567	ADGRF3	treatment_group_main	0.026538	0.704095
ENSSSCG00000008571	397012	ENSG00000084754	HADHA	treatment_group_main	0.594398	0.984268
ENSSSCG00000008572	100513275	ENSG00000157833	GAREM2	treatment_group_main	0.581237	0.982708
ENSSSCG00000008573	100526104	ENSG00000084733	RAB10	treatment_group_main	0.468919	0.980559
ENSSSCG00000008574	102158480	ENSG00000084731	KIF3C	treatment_group_main	0.102338	0.820907
ENSSSCG00000008575	100515136	ENSG00000143970	ASXL2	treatment_group_main	0.492889	0.981358
ENSSSCG00000008577	100738251	ENSG00000115137	DNAJC27	treatment_group_main	0.456379	0.977175
ENSSSCG00000008578	100514402	ENSG00000138031	ADCY3	treatment_group_main	0.262609	0.938676
ENSSSCG00000008581	574068	ENSG00000084676	NCOA1	treatment_group_main	0.0257223	0.703325
ENSSSCG00000008582	100738869	ENSG00000186453	FAM228A	treatment_group_main	0.428777	0.970936
ENSSSCG00000008583	100520835	ENSG00000198399	ITSN2	treatment_group_main	0.0227553	0.691115
ENSSSCG00000008584	100738909	ENSG00000219626	FAM228B	treatment_group_main	0.190199	0.902816
ENSSSCG00000008586	100521786	ENSG00000115129	TP53I3	treatment_group_main	0.170847	0.891419
ENSSSCG00000008587	100521960	ENSG00000115128	SF3B6	treatment_group_main	0.889736	0.996631
ENSSSCG00000008589	100518727	ENSG00000163026	WDCP	treatment_group_main	0.515619	0.982205
ENSSSCG00000008590	100522434	ENSG00000205639	MFSD2B	treatment_group_main	0.614675	0.985551
ENSSSCG00000008591	100518905	ENSG00000119778	ATAD2B	treatment_group_main	0.885079	0.996631
ENSSSCG00000008600	100523902	ENSG00000055917	PUM2	treatment_group_main	0.927202	0.996631
ENSSSCG00000008601	100519770	ENSG00000115884	SDC1	treatment_group_main	0.832329	0.996631
ENSSSCG00000008602	100516188	ENSG00000068697	LAPTM4A	treatment_group_main	0.256365	0.938676
ENSSSCG00000008604	100519954	ENSG00000118965	WDR35	treatment_group_main	0.00189783	0.449509
ENSSSCG00000008608	100516970	ENSG00000240857	RDH14	treatment_group_main	0.183145	0.894163
ENSSSCG00000008613	100517338	ENSG00000178295	GEN1	treatment_group_main	0.560359	0.982708
ENSSSCG00000008614	100517523	ENSG00000163029	SMC6	treatment_group_main	0.0199307	0.66381
ENSSSCG00000008617	100518011	ENSG00000197872	CYRIA	treatment_group_main	0.667369	0.990952
ENSSSCG00000008619	100627404	ENSG00000079785	DDX1	treatment_group_main	0.465431	0.979463
ENSSSCG00000008621	100521618	ENSG00000151779	NBAS	treatment_group_main	0.385501	0.960765
ENSSSCG00000008624	100170845	ENSG00000134324	LPIN1	treatment_group_main	0.842815	0.996631
ENSSSCG00000008629	397445	ENSG00000134318	ROCK2	treatment_group_main	0.298513	0.944783
ENSSSCG00000008631	100525694	ENSG00000162976	SLC66A3	treatment_group_main	0.312194	0.951859
ENSSSCG00000008633	100499564	ENSG00000143870	PDIA6	treatment_group_main	0.855258	0.996631
ENSSSCG00000008634	100512277	ENSG00000143882	ATP6V1C2	treatment_group_main	0.715211	0.991471
ENSSSCG00000008635	100512777	ENSG00000115761	NOL10	treatment_group_main	0.0436589	0.761543
ENSSSCG00000008637	397176	ENSG00000115750	TAF1B	treatment_group_main	0.829035	0.996631
ENSSSCG00000008638	100048964	ENSG00000134308	YWHAQ	treatment_group_main	0.368444	0.957015
ENSSSCG00000008640	100622648	ENSG00000134330	IAH1	treatment_group_main	0.199826	0.908696
ENSSSCG00000008641	397343	ENSG00000151694	ADAM17	treatment_group_main	0.44054	0.975656
ENSSSCG00000008642	100513350	ENSG00000151693	ASAP2	treatment_group_main	0.447281	0.977175
ENSSSCG00000008644	100514284	ENSG00000134313	KIDINS220	treatment_group_main	0.244147	0.938676
ENSSSCG00000008645	654298	ENSG00000115738	ID2	treatment_group_main	0.729158	0.991471
ENSSSCG00000008646	100514456	ENSG00000151692	RNF144A	treatment_group_main	0.0504074	0.767847
ENSSSCG00000008647	100623872	ENSG00000134326	CMPK2	treatment_group_main	0.0108704	0.60776
ENSSSCG00000008648	396752	ENSG00000134321	RSAD2	treatment_group_main	9.42844e-05	0.236411
ENSSSCG00000008659	100737301	ENSG00000143727	ACP1	treatment_group_main	0.840923	0.996631
ENSSSCG00000008661	NA	ENSG00000239571	IGKV2D-30	treatment_group_main	0.968061	0.998917
ENSSSCG00000008664	100518964	ENSG00000162981	LRATD1	treatment_group_main	0.114363	0.842229
ENSSSCG00000008668	100620178	ENSG00000146587	RBAK	treatment_group_main	0.114263	0.842229
ENSSSCG00000008675	100514302	ENSG00000168924	LETM1	treatment_group_main	0.881105	0.996631
ENSSSCG00000008677	100513802	ENSG00000013810	TACC3	treatment_group_main	0.606521	0.984935
ENSSSCG00000008678	100513413	ENSG00000168936	TMEM129	treatment_group_main	0.170881	0.891419
ENSSSCG00000008681	100514855	ENSG00000185049	NELFA	treatment_group_main	0.285557	0.940305
ENSSSCG00000008682	100515039	ENSG00000109685	NSD2	treatment_group_main	0.0542923	0.778689
ENSSSCG00000008687	100739155	ENSG00000123933	MXD4	treatment_group_main	0.575199	0.982708
ENSSSCG00000008690	692189	ENSG00000063978	RNF4	treatment_group_main	0.864964	0.996631
ENSSSCG00000008691	100518977	ENSG00000168884	TNIP2	treatment_group_main	0.268393	0.938676
ENSSSCG00000008692	100517353	ENSG00000087274	ADD1	treatment_group_main	0.633907	0.986901
ENSSSCG00000008693	106504051	ENSG00000087269	NOP14	treatment_group_main	0.693778	0.991471
ENSSSCG00000008694	100519668	ENSG00000125388	GRK4	treatment_group_main	0.44476	0.976837
ENSSSCG00000008695	100626728	ENSG00000109736	MFSD10	treatment_group_main	0.474319	0.98082
ENSSSCG00000008697	397014	ENSG00000197386	HTT	treatment_group_main	0.981377	0.99959
ENSSSCG00000008698	100620283	ENSG00000159788	RGS12	treatment_group_main	0.0463039	0.762581
ENSSSCG00000008701	399654	ENSG00000163956	LRPAP1	treatment_group_main	0.43336	0.972869
ENSSSCG00000008703	733706	ENSG00000184160	ADRA2C	treatment_group_main	0.665557	0.990428
ENSSSCG00000008709	102165264	ENSG00000181215	C4orf50	treatment_group_main	0.118086	0.846471
ENSSSCG00000008710	100520203	ENSG00000152969	JAKMIP1	treatment_group_main	0.230351	0.932826
ENSSSCG00000008721	100522624	ENSG00000163995	ABLIM2	treatment_group_main	0.66473	0.990428
ENSSSCG00000008722	100737944	ENSG00000125089	SH3TC1	treatment_group_main	0.998419	0.999801
ENSSSCG00000008724	100523005	ENSG00000087008	ACOX3	treatment_group_main	0.177127	0.893026
ENSSSCG00000008728	100524264	ENSG00000168826	ZBTB49	treatment_group_main	0.465657	0.979501
ENSSSCG00000008729	414404	ENSG00000145220	LYAR	treatment_group_main	0.444457	0.976784
ENSSSCG00000008735	100525295	ENSG00000038219	BOD1L1	treatment_group_main	0.0766811	0.797662
ENSSSCG00000008738	100510970	ENSG00000048342	CC2D2A	treatment_group_main	0.611643	0.985551
ENSSSCG00000008740	100511143	ENSG00000118564	FBXL5	treatment_group_main	0.57223	0.982708
ENSSSCG00000008742	100511702	ENSG00000004468	CD38	treatment_group_main	0.502363	0.982205
ENSSSCG00000008745	100511336	ENSG00000007062	PROM1	treatment_group_main	0.106015	0.829965
ENSSSCG00000008747	100513670	ENSG00000109805	NCAPG	treatment_group_main	0.904137	0.996631
ENSSSCG00000008748	100337668	ENSG00000178177	LCORL	treatment_group_main	0.119066	0.84741
ENSSSCG00000008750	100515674	ENSG00000163138	PACRGL	treatment_group_main	0.751842	0.99289
ENSSSCG00000008754	100737183	ENSG00000249948	GBA3	treatment_group_main	0.280661	0.93984
ENSSSCG00000008756	100517041	ENSG00000109606	DHX15	treatment_group_main	0.754223	0.993176
ENSSSCG00000008758	641347	ENSG00000157765	SLC34A2	treatment_group_main	0.182293	0.894163
ENSSSCG00000008761	100623223	ENSG00000109680	TBC1D19	treatment_group_main	0.139579	0.859974
ENSSSCG00000008762	100519497	ENSG00000109689	STIM2	treatment_group_main	0.492627	0.981358
ENSSSCG00000008765	100520035	ENSG00000169851	PCDH7	treatment_group_main	0.0204368	0.667245
ENSSSCG00000008768	100521564	ENSG00000047365	ARAP2	treatment_group_main	0.870119	0.996631
ENSSSCG00000008769	100520753	ENSG00000129226	CD68	treatment_group_main	0.433274	0.972869
ENSSSCG00000008771	100738623	ENSG00000154274	C4orf19	treatment_group_main	0.454649	0.977175
ENSSSCG00000008772	100522085	ENSG00000181826	RELL1	treatment_group_main	0.789253	0.994187
ENSSSCG00000008773	100522261	ENSG00000169299	PGM2	treatment_group_main	0.275338	0.939637
ENSSSCG00000008785	100525173	ENSG00000197712	FAM114A1	treatment_group_main	0.0823631	0.799422
ENSSSCG00000008787	100739193	ENSG00000109790	KLHL5	treatment_group_main	0.538062	0.982708
ENSSSCG00000008788	100511271	ENSG00000035928	RFC1	treatment_group_main	0.0464364	0.762596
ENSSSCG00000008789	100525651	ENSG00000157796	WDR19	treatment_group_main	0.814728	0.996631
ENSSSCG00000008792	100512116	ENSG00000078177	N4BP2	treatment_group_main	0.832335	0.996631
ENSSSCG00000008794	100513215	ENSG00000168421	RHOH	treatment_group_main	0.995996	0.999801
ENSSSCG00000008796	100513606	ENSG00000163694	RBM47	treatment_group_main	0.0192946	0.66381
ENSSSCG00000008799	100515040	ENSG00000064042	LIMCH1	treatment_group_main	0.496624	0.981358
ENSSSCG00000008801	100192440	ENSG00000014824	SLC30A9	treatment_group_main	0.410314	0.968676
ENSSSCG00000008803	100515393	ENSG00000124406	ATP8A1	treatment_group_main	0.0104056	0.60052
ENSSSCG00000008807	100516681	ENSG00000151806	GUF1	treatment_group_main	0.701106	0.991471
ENSSSCG00000008808	100516092	ENSG00000163281	GNPDA2	treatment_group_main	0.691855	0.991471
ENSSSCG00000008809	100517042	ENSG00000163285	GABRG1	treatment_group_main	0.484386	0.981358
ENSSSCG00000008812	100520087	ENSG00000145246	ATP10D	treatment_group_main	0.459915	0.977175
ENSSSCG00000008813	100738048	ENSG00000145244	CORIN	treatment_group_main	0.53569	0.982708
ENSSSCG00000008816	100518499	ENSG00000170448	NFXL1	treatment_group_main	0.788593	0.994187
ENSSSCG00000008819	444993	ENSG00000074966	TXK	treatment_group_main	0.655085	0.990428
ENSSSCG00000008820	404277	ENSG00000135605	TEC	treatment_group_main	0.100278	0.818379
ENSSSCG00000008821	100519161	ENSG00000109171	SLAIN2	treatment_group_main	0.171502	0.891419
ENSSSCG00000008826	100520794	ENSG00000075539	FRYL	treatment_group_main	0.297768	0.944032
ENSSSCG00000008829	100738638	ENSG00000145247	OCIAD2	treatment_group_main	0.912938	0.996631
ENSSSCG00000008831	100521504	ENSG00000109184	DCUN1D4	treatment_group_main	0.703193	0.991471
ENSSSCG00000008832	100522021	ENSG00000188993	LRRC66	treatment_group_main	0.408425	0.968676
ENSSSCG00000008835	100521670	ENSG00000128045	RASL11B	treatment_group_main	0.504802	0.982205
ENSSSCG00000008836	100738927	ENSG00000184178	SCFD2	treatment_group_main	0.823099	0.996631
ENSSSCG00000008842	396810	ENSG00000157404	KIT	treatment_group_main	0.545373	0.982708
ENSSSCG00000008844	397311	ENSG00000128052	KDR	treatment_group_main	0.610885	0.985551
ENSSSCG00000008845	100525350	ENSG00000128039	SRD5A3	treatment_group_main	0.0719647	0.795879
ENSSSCG00000008852	100512295	ENSG00000164114	MAP9	treatment_group_main	0.657964	0.990428
ENSSSCG00000008854	100037304	ENSG00000109472	CPE	treatment_group_main	0.581628	0.982708
ENSSSCG00000008857	396590	ENSG00000052802	MSMO1	treatment_group_main	0.655674	0.990428
ENSSSCG00000008858	100511391	ENSG00000109466	KLHL2	treatment_group_main	0.28716	0.941032
ENSSSCG00000008866	553100	ENSG00000164116	GUCY1A1	treatment_group_main	0.369223	0.957015
ENSSSCG00000008867	100737564	ENSG00000256043	CTSO	treatment_group_main	0.0183954	0.660156
ENSSSCG00000008868	100301559	ENSG00000151790	TDO2	treatment_group_main	0.126043	0.856083
ENSSSCG00000008870	444999	ENSG00000061918	GUCY1B1	treatment_group_main	0.927534	0.996631
ENSSSCG00000008873	100515440	ENSG00000164125	GASK1B	treatment_group_main	0.0929697	0.807949
ENSSSCG00000008874	100516327	ENSG00000164124	TMEM144	treatment_group_main	0.134656	0.859012
ENSSSCG00000008875	100623130	ENSG00000171509	RXFP1	treatment_group_main	0.046918	0.764782
ENSSSCG00000008877	100515785	ENSG00000171503	ETFDH	treatment_group_main	0.293335	0.94186
ENSSSCG00000008878	100515957	ENSG00000171497	PPID	treatment_group_main	0.557296	0.982708
ENSSSCG00000008881	100517409	ENSG00000109756	RAPGEF2	treatment_group_main	0.745535	0.99257
ENSSSCG00000008887	100518673	ENSG00000145414	NAF1	treatment_group_main	0.479442	0.981358
ENSSSCG00000008888	397547	ENSG00000164128	NPY1R	treatment_group_main	0.678889	0.991471
ENSSSCG00000008890	100517956	ENSG00000198498	TMA16	treatment_group_main	0.799761	0.994187
ENSSSCG00000008892	NA	ENSG00000182903	ZNF721	treatment_group_main	0.0642287	0.793369
ENSSSCG00000008898	396692	ENSG00000171476	HOPX	treatment_group_main	0.828283	0.996631
ENSSSCG00000008899	100521807	ENSG00000196503	ARL9	treatment_group_main	0.131007	0.85783
ENSSSCG00000008900	100520920	ENSG00000174780	SRP72	treatment_group_main	0.165142	0.888033
ENSSSCG00000008901	100521281	ENSG00000128050	PAICS	treatment_group_main	0.837748	0.996631
ENSSSCG00000008902	100522503	ENSG00000128059	PPAT	treatment_group_main	0.132605	0.85783
ENSSSCG00000008903	100522154	ENSG00000109265	CRACD	treatment_group_main	0.649197	0.988843
ENSSSCG00000008909	100628097	ENSG00000134852	CLOCK	treatment_group_main	0.0767969	0.797662
ENSSSCG00000008913	100302573	ENSG00000163453	IGFBP7	treatment_group_main	0.210948	0.920427
ENSSSCG00000008921	100737668	ENSG00000145241	CENPC	treatment_group_main	0.57054	0.982708
ENSSSCG00000008923	100525760	ENSG00000035720	STAP1	treatment_group_main	0.996751	0.999801
ENSSSCG00000008924	100512547	ENSG00000033178	UBA6	treatment_group_main	0.115276	0.842229
ENSSSCG00000008932	100513484	ENSG00000185873	TMPRSS11B	treatment_group_main	0.200817	0.909929
ENSSSCG00000008937	397102	ENSG00000178522	AMBN	treatment_group_main	0.623121	0.986219
ENSSSCG00000008938	397473	ENSG00000132464	ENAM	treatment_group_main	0.886629	0.996631
ENSSSCG00000008940	100516986	ENSG00000132463	GRSF1	treatment_group_main	0.638323	0.987391
ENSSSCG00000008943	503546	ENSG00000080493	SLC4A4	treatment_group_main	0.282283	0.93984
ENSSSCG00000008944	100524634	ENSG00000056291	NPFFR2	treatment_group_main	0.0404373	0.758156
ENSSSCG00000008947	100520317	ENSG00000163626	COX18	treatment_group_main	0.595894	0.984268
ENSSSCG00000008948	396960	ENSG00000163631	ALB	treatment_group_main	0.0450885	0.762005
ENSSSCG00000008952	100525351	ENSG00000169435	RASSF6	treatment_group_main	0.068342	0.794194
ENSSSCG00000008953	396880	ENSG00000169429	CXCL8	treatment_group_main	0.689972	0.991471
ENSSSCG00000008961	100525706	ENSG00000163738	MTHFD2L	treatment_group_main	0.227877	0.932826
ENSSSCG00000008963	397668	ENSG00000109321	AREG	treatment_group_main	0.420181	0.96973
ENSSSCG00000008965	100505411	ENSG00000174808	BTC	treatment_group_main	0.543409	0.982708
ENSSSCG00000008966	100511208	ENSG00000169116	PARM1	treatment_group_main	0.347142	0.957015
ENSSSCG00000008969	100038006	ENSG00000163743	RCHY1	treatment_group_main	0.943132	0.997486
ENSSSCG00000008970	100737771	ENSG00000138769	CDKL2	treatment_group_main	0.374975	0.957015
ENSSSCG00000008971	100511575	ENSG00000138768	USO1	treatment_group_main	0.703094	0.991471
ENSSSCG00000008972	100511942	ENSG00000156194	PPEF2	treatment_group_main	0.89351	0.996631
ENSSSCG00000008973	100521735	ENSG00000138744	NAAA	treatment_group_main	0.717212	0.991471
ENSSSCG00000008974	100521909	ENSG00000198301	SDAD1	treatment_group_main	0.501851	0.982205
ENSSSCG00000008979	100512118	ENSG00000138750	NUP54	treatment_group_main	0.26114	0.938676
ENSSSCG00000008980	414407	ENSG00000138760	SCARB2	treatment_group_main	0.168261	0.890674
ENSSSCG00000008981	100522745	ENSG00000118804	STBD1	treatment_group_main	0.154421	0.877323
ENSSSCG00000008983	100522937	ENSG00000163749	CCDC158	treatment_group_main	0.366426	0.957015
ENSSSCG00000008985	100523320	ENSG00000186212	SOWAHB	treatment_group_main	0.394914	0.964022
ENSSSCG00000008986	100523501	ENSG00000138758	SEPTIN11	treatment_group_main	0.529644	0.982708
ENSSSCG00000008987	100523679	ENSG00000118816	CCNI	treatment_group_main	0.0753353	0.797662
ENSSSCG00000008988	100523979	ENSG00000138764	CCNG2	treatment_group_main	0.711333	0.991471
ENSSSCG00000008989	100512848	ENSG00000138767	CNOT6L	treatment_group_main	0.658687	0.990428
ENSSSCG00000008993	397291	ENSG00000185149	NPY2R	treatment_group_main	0.352011	0.957015
ENSSSCG00000008995	100513994	ENSG00000121207	LRAT	treatment_group_main	0.800463	0.994187
ENSSSCG00000008997	100514354	ENSG00000171564	FGB	treatment_group_main	0.0877706	0.801865
ENSSSCG00000009002	396623	ENSG00000137462	TLR2	treatment_group_main	0.0198266	0.66381
ENSSSCG00000009007	100516920	ENSG00000121210	TMEM131L	treatment_group_main	0.844784	0.996631
ENSSSCG00000009009	100517105	ENSG00000121211	MND1	treatment_group_main	0.968513	0.998917
ENSSSCG00000009010	100518024	ENSG00000164144	ARFIP1	treatment_group_main	0.714503	0.991471
ENSSSCG00000009011	100627497	ENSG00000137460	FHDC1	treatment_group_main	0.489244	0.981358
ENSSSCG00000009012	100627594	ENSG00000170006	TMEM154	treatment_group_main	0.784521	0.994187
ENSSSCG00000009015	100518383	ENSG00000059691	GATB	treatment_group_main	0.890335	0.996631
ENSSSCG00000009019	414390	ENSG00000145425	RPS3A	treatment_group_main	0.915274	0.996631
ENSSSCG00000009021	100519671	ENSG00000198589	LRBA	treatment_group_main	0.291833	0.94186
ENSSSCG00000009023	100520394	ENSG00000170390	DCLK2	treatment_group_main	0.685997	0.991471
ENSSSCG00000009029	100521464	ENSG00000071205	ARHGAP10	treatment_group_main	0.0889921	0.801865
ENSSSCG00000009030	100521981	ENSG00000164169	PRMT9	treatment_group_main	0.274073	0.939637
ENSSSCG00000009031	397457	ENSG00000151617	EDNRA	treatment_group_main	0.930163	0.996671
ENSSSCG00000009035	100192449	ENSG00000120519	SLC10A7	treatment_group_main	0.54211	0.982708
ENSSSCG00000009037	100523980	ENSG00000151612	ZNF827	treatment_group_main	0.0172043	0.657365
ENSSSCG00000009039	100523624	ENSG00000151611	MMAA	treatment_group_main	0.191423	0.902816
ENSSSCG00000009040	397016	ENSG00000170365	SMAD1	treatment_group_main	0.759584	0.993176
ENSSSCG00000009042	100524693	ENSG00000164164	OTUD4	treatment_group_main	0.579405	0.982708
ENSSSCG00000009043	100524881	ENSG00000164163	ABCE1	treatment_group_main	0.922483	0.996631
ENSSSCG00000009045	100525059	ENSG00000164161	HHIP	treatment_group_main	0.949301	0.997657
ENSSSCG00000009046	100525591	ENSG00000170180	GYPA	treatment_group_main	0.0731368	0.795879
ENSSSCG00000009047	100188903	ENSG00000153147	SMARCA5	treatment_group_main	0.686694	0.991471
ENSSSCG00000009048	100511026	ENSG00000109458	GAB1	treatment_group_main	0.513869	0.982205
ENSSSCG00000009049	100624340	ENSG00000170185	USP38	treatment_group_main	0.505155	0.982205
ENSSSCG00000009050	100511393	ENSG00000109452	INPP4B	treatment_group_main	0.0122609	0.618858
ENSSSCG00000009051	397683	ENSG00000164136	IL15	treatment_group_main	0.869641	0.996631
ENSSSCG00000009052	100511765	ENSG00000109445	ZNF330	treatment_group_main	0.599161	0.984268
ENSSSCG00000009053	100624789	ENSG00000170153	RNF150	treatment_group_main	0.158299	0.88456
ENSSSCG00000009055	100738980	ENSG00000179387	ELMOD2	treatment_group_main	0.788736	0.994187
ENSSSCG00000009060	100626233	ENSG00000196782	MAML3	treatment_group_main	0.194957	0.903166
ENSSSCG00000009061	100513554	ENSG00000164134	NAA15	treatment_group_main	0.764968	0.994187
ENSSSCG00000009062	100359351	ENSG00000137463	MGARP	treatment_group_main	0.0363517	0.742127
ENSSSCG00000009071	100516328	ENSG00000077684	JADE1	treatment_group_main	0.302045	0.945295
ENSSSCG00000009072	100048965	ENSG00000164040	PGRMC2	treatment_group_main	0.00734484	0.570004
ENSSSCG00000009074	100516683	ENSG00000164074	ABHD18	treatment_group_main	0.19526	0.903607
ENSSSCG00000009075	100516866	ENSG00000164073	MFSD8	treatment_group_main	0.799701	0.994187
ENSSSCG00000009077	100517839	ENSG00000164070	HSPA4L	treatment_group_main	0.547646	0.982708
ENSSSCG00000009079	100518740	ENSG00000164066	INTU	treatment_group_main	0.530006	0.982708
ENSSSCG00000009083	100623283	ENSG00000164056	SPRY1	treatment_group_main	0.0963112	0.811703
ENSSSCG00000009084	100415805	ENSG00000145375	SPATA5	treatment_group_main	0.559584	0.982708
ENSSSCG00000009085	100519612	ENSG00000170917	NUDT6	treatment_group_main	0.512303	0.982205
ENSSSCG00000009090	100521104	ENSG00000138688	BLTP1	treatment_group_main	0.662595	0.990428
ENSSSCG00000009092	397210	ENSG00000138741	TRPC3	treatment_group_main	0.211384	0.92087
ENSSSCG00000009093	NA	ENSG00000138686	BBS7	treatment_group_main	0.0462486	0.762581
ENSSSCG00000009096	100521809	ENSG00000123737	EXOSC9	treatment_group_main	0.429524	0.970936
ENSSSCG00000009097	100521982	ENSG00000164111	ANXA5	treatment_group_main	0.0243703	0.697912
ENSSSCG00000009100	100738704	ENSG00000050730	TNIP3	treatment_group_main	0.45348	0.977175
ENSSSCG00000009101	100522885	ENSG00000138738	PRDM5	treatment_group_main	0.366627	0.957015
ENSSSCG00000009106	397616	ENSG00000138735	PDE5A	treatment_group_main	0.230031	0.932826
ENSSSCG00000009111	100525414	ENSG00000172403	SYNPO2	treatment_group_main	0.158993	0.886263
ENSSSCG00000009112	100739491	ENSG00000150961	SEC24D	treatment_group_main	0.100589	0.818379
ENSSSCG00000009113	100525761	ENSG00000145388	METTL14	treatment_group_main	0.634092	0.986901
ENSSSCG00000009114	100524882	ENSG00000164099	PRSS12	treatment_group_main	0.159362	0.886492
ENSSSCG00000009115	100525060	ENSG00000164100	NDST3	treatment_group_main	0.0738115	0.795879
ENSSSCG00000009119	100511273	ENSG00000174720	LARP7	treatment_group_main	0.624878	0.986219
ENSSSCG00000009120	102167653	ENSG00000138658	ZGRF1	treatment_group_main	0.579398	0.982708
ENSSSCG00000009123	397674	ENSG00000145349	CAMK2D	treatment_group_main	0.092583	0.806741
ENSSSCG00000009128	100513805	ENSG00000138660	AP1AR	treatment_group_main	0.739049	0.991894
ENSSSCG00000009129	100513485	ENSG00000145365	TIFA	treatment_group_main	0.357902	0.957015
ENSSSCG00000009137	100516629	ENSG00000109534	GAR1	treatment_group_main	0.0761035	0.797662
ENSSSCG00000009138	100516921	ENSG00000205403	CFI	treatment_group_main	0.820926	0.996631
ENSSSCG00000009140	100517293	ENSG00000138794	CASP6	treatment_group_main	0.514142	0.982205
ENSSSCG00000009141	100623186	ENSG00000005059	MCUB	treatment_group_main	0.380302	0.958685
ENSSSCG00000009142	100622653	ENSG00000138802	SEC24B	treatment_group_main	0.766268	0.994187
ENSSSCG00000009145	100517665	ENSG00000198856	OSTC	treatment_group_main	0.718212	0.991471
ENSSSCG00000009148	100170126	ENSG00000138795	LEF1	treatment_group_main	0.419524	0.96973
ENSSSCG00000009150	397604	ENSG00000138796	HADH	treatment_group_main	0.730243	0.991471
ENSSSCG00000009151	100518620	ENSG00000155016	CYP2U1	treatment_group_main	0.0233041	0.691115
ENSSSCG00000009157	100521465	ENSG00000168769	TET2	treatment_group_main	0.508699	0.982205
ENSSSCG00000009162	100522506	ENSG00000164037	SLC9B1	treatment_group_main	0.195597	0.903907
ENSSSCG00000009164	100524158	ENSG00000145354	CISD2	treatment_group_main	0.0183483	0.660156
ENSSSCG00000009166	100524326	ENSG00000109323	MANBA	treatment_group_main	0.873527	0.996631
ENSSSCG00000009169	100524695	ENSG00000138821	SLC39A8	treatment_group_main	0.12279	0.850018
ENSSSCG00000009172	397241	ENSG00000138814	PPP3CA	treatment_group_main	0.432646	0.972188
ENSSSCG00000009176	100526122	ENSG00000109270	LAMTOR3	treatment_group_main	0.295728	0.94186
ENSSSCG00000009177	100511887	ENSG00000164031	DNAJB14	treatment_group_main	0.979346	0.99959
ENSSSCG00000009180	100512243	ENSG00000145331	TRMT10A	treatment_group_main	0.686312	0.991471
ENSSSCG00000009182	100512615	ENSG00000248144	ADH1C	treatment_group_main	0.500186	0.982138
ENSSSCG00000009184	100513366	ENSG00000198099	ADH4	treatment_group_main	0.267405	0.938676
ENSSSCG00000009185	100513555	ENSG00000197894	ADH5	treatment_group_main	0.604231	0.984654
ENSSSCG00000009186	100513747	ENSG00000164024	METAP1	treatment_group_main	0.770878	0.994187
ENSSSCG00000009192	100515041	ENSG00000163110	PDLIM5	treatment_group_main	0.479229	0.981358
ENSSSCG00000009193	100515330	ENSG00000163104	SMARCAD1	treatment_group_main	0.746206	0.99257
ENSSSCG00000009194	100623584	ENSG00000163106	HPGDS	treatment_group_main	0.064298	0.793369
ENSSSCG00000009203	NA	ENSG00000145335	SNCA	treatment_group_main	0.138304	0.859547
ENSSSCG00000009208	100517903	ENSG00000138641	HERC3	treatment_group_main	0.353094	0.957015
ENSSSCG00000009215	397073	ENSG00000118777	ABCG2	treatment_group_main	0.235463	0.937492
ENSSSCG00000009216	397087	ENSG00000118785	SPP1	treatment_group_main	0.245212	0.938676
ENSSSCG00000009217	641309	ENSG00000118762	PKD2	treatment_group_main	0.625056	0.986219
ENSSSCG00000009220	399688	ENSG00000152592	DMP1	treatment_group_main	0.954965	0.997657
ENSSSCG00000009221	396664	ENSG00000152591	DSPP	treatment_group_main	0.930347	0.996678
ENSSSCG00000009222	100037275	ENSG00000152583	SPARCL1	treatment_group_main	0.128373	0.85783
ENSSSCG00000009225	100520923	ENSG00000198189	HSD17B11	treatment_group_main	0.549177	0.982708
ENSSSCG00000009226	100521566	ENSG00000145332	KLHL8	treatment_group_main	0.564789	0.982708
ENSSSCG00000009228	100521736	ENSG00000109339	MAPK10	treatment_group_main	0.625567	0.986219
ENSSSCG00000009229	100522450	ENSG00000138639	ARHGAP24	treatment_group_main	0.793481	0.994187
ENSSSCG00000009230	100523387	ENSG00000163625	WDFY3	treatment_group_main	0.988082	0.99959
ENSSSCG00000009231	733582	ENSG00000163624	CDS1	treatment_group_main	0.838109	0.996631
ENSSSCG00000009233	100524266	ENSG00000138678	GPAT3	treatment_group_main	0.371657	0.957015
ENSSSCG00000009234	100524450	ENSG00000163322	ABRAXAS1	treatment_group_main	0.889596	0.996631
ENSSSCG00000009236	100524635	ENSG00000163312	HELQ	treatment_group_main	0.379023	0.957015
ENSSSCG00000009237	100271932	ENSG00000173083	HPSE	treatment_group_main	0.811682	0.996364
ENSSSCG00000009238	100526233	ENSG00000173085	COQ2	treatment_group_main	0.653588	0.990428
ENSSSCG00000009240	100525175	ENSG00000145287	PLAC8	treatment_group_main	0.232336	0.935556
ENSSSCG00000009241	100125960	ENSG00000138663	COPS4	treatment_group_main	0.881339	0.996631
ENSSSCG00000009242	100511027	ENSG00000189308	LIN54	treatment_group_main	0.380174	0.958685
ENSSSCG00000009243	100525594	ENSG00000168152	THAP9	treatment_group_main	0.995979	0.999801
ENSSSCG00000009244	100511210	ENSG00000138674	SEC31A	treatment_group_main	0.325389	0.952811
ENSSSCG00000009245	100135661	ENSG00000145284	SCD5	treatment_group_main	0.518476	0.982205
ENSSSCG00000009246	100511394	ENSG00000145293	ENOPH1	treatment_group_main	0.325038	0.952811
ENSSSCG00000009249	100512244	ENSG00000138668	HNRNPD	treatment_group_main	0.315686	0.952592
ENSSSCG00000009256	100514416	ENSG00000163297	ANTXR2	treatment_group_main	0.422339	0.96973
ENSSSCG00000009259	100514591	ENSG00000163291	PAQR3	treatment_group_main	0.421387	0.96973
ENSSSCG00000009268	396914	ENSG00000165475	CRYL1	treatment_group_main	0.165002	0.888033
ENSSSCG00000009270	100519103	ENSG00000032742	IFT88	treatment_group_main	0.450568	0.977175
ENSSSCG00000009276	100519559	ENSG00000132953	XPO4	treatment_group_main	0.615228	0.985551
ENSSSCG00000009283	100521146	ENSG00000127863	TNFRSF19	treatment_group_main	0.284117	0.93984
ENSSSCG00000009285	100522569	ENSG00000240654	C1QTNF9	treatment_group_main	0.159578	0.886492
ENSSSCG00000009290	100155148	ENSG00000027001	MIPEP	treatment_group_main	0.101584	0.819914
ENSSSCG00000009293	100522756	ENSG00000182957	SPATA13	treatment_group_main	0.92986	0.996671
ENSSSCG00000009298	100739805	ENSG00000132964	CDK8	treatment_group_main	0.26263	0.938676
ENSSSCG00000009300	100155782	ENSG00000132970	WASF3	treatment_group_main	0.901489	0.996631
ENSSSCG00000009302	100511469	ENSG00000152484	USP12	treatment_group_main	0.184802	0.894619
ENSSSCG00000009305	100524455	ENSG00000122034	GTF3A	treatment_group_main	0.078335	0.799422
ENSSSCG00000009308	100510925	ENSG00000139517	LNX2	treatment_group_main	0.784759	0.994187
ENSSSCG00000009310	106505238	ENSG00000186184	POLR1D	treatment_group_main	0.896112	0.996631
ENSSSCG00000009314	100515445	ENSG00000122025	FLT3	treatment_group_main	0.274316	0.939637
ENSSSCG00000009319	100514180	ENSG00000152520	PAN3	treatment_group_main	0.924506	0.996631
ENSSSCG00000009320	396763	ENSG00000102755	FLT1	treatment_group_main	0.602177	0.984512
ENSSSCG00000009322	100154155	ENSG00000139508	SLC46A3	treatment_group_main	0.146062	0.868437
ENSSSCG00000009326	100156612	ENSG00000102781	KATNAL1	treatment_group_main	0.301455	0.945295
ENSSSCG00000009330	397392	ENSG00000132965	ALOX5AP	treatment_group_main	0.743294	0.992282
ENSSSCG00000009331	100153765	ENSG00000102802	MEDAG	treatment_group_main	0.318043	0.952592
ENSSSCG00000009334	100048931	ENSG00000120694	HSPH1	treatment_group_main	0.464268	0.979284
ENSSSCG00000009335	100517236	ENSG00000187676	B3GLCT	treatment_group_main	0.11924	0.847433
ENSSSCG00000009338	100155799	ENSG00000073910	FRY	treatment_group_main	0.249735	0.938676
ENSSSCG00000009341	NA	ENSG00000244754	N4BP2L2	treatment_group_main	0.819005	0.996631
ENSSSCG00000009345	100154396	ENSG00000083642	PDS5B	treatment_group_main	0.0539676	0.777691
ENSSSCG00000009348	NA	ENSG00000133121	STARD13	treatment_group_main	0.920023	0.996631
ENSSSCG00000009349	100156440	ENSG00000133119	RFC3	treatment_group_main	0.704263	0.991471
ENSSSCG00000009357	100153584	ENSG00000120693	SMAD9	treatment_group_main	0.150287	0.874793
ENSSSCG00000009358	100157236	ENSG00000120699	EXOSC8	treatment_group_main	0.39583	0.964022
ENSSSCG00000009359	100739486	ENSG00000102710	SUPT20H	treatment_group_main	0.839467	0.996631
ENSSSCG00000009360	100154411	ENSG00000120697	ALG5	treatment_group_main	0.383354	0.9592
ENSSSCG00000009361	100152401	ENSG00000133110	POSTN	treatment_group_main	0.912685	0.996631
ENSSSCG00000009362	100157635	ENSG00000133107	TRPC4	treatment_group_main	0.317491	0.952592
ENSSSCG00000009364	106508661	ENSG00000150893	FREM2	treatment_group_main	0.706066	0.991471
ENSSSCG00000009369	100526131	ENSG00000133103	COG6	treatment_group_main	0.69406	0.991471
ENSSSCG00000009370	397077	ENSG00000150907	FOXO1	treatment_group_main	0.968202	0.998917
ENSSSCG00000009372	100153860	ENSG00000102738	MRPS31	treatment_group_main	0.615352	0.985551
ENSSSCG00000009373	100511895	ENSG00000102743	SLC25A15	treatment_group_main	0.894234	0.996631
ENSSSCG00000009374	100625564	ENSG00000274391	TPTE	treatment_group_main	0.791276	0.994187
ENSSSCG00000009378	100515274	ENSG00000136108	CKAP2	treatment_group_main	0.578288	0.982708
ENSSSCG00000009379	100513679	ENSG00000136098	NEK3	treatment_group_main	0.178941	0.893188
ENSSSCG00000009380	100156672	ENSG00000197168	NEK5	treatment_group_main	0.273224	0.939637
ENSSSCG00000009381	100152645	ENSG00000253710	ALG11	treatment_group_main	0.511515	0.982205
ENSSSCG00000009384	100156695	ENSG00000102786	INTS6	treatment_group_main	0.525005	0.982708
ENSSSCG00000009385	100157886	ENSG00000253309	SERPINE3	treatment_group_main	0.523997	0.982456
ENSSSCG00000009388	100152625	ENSG00000198553	KCNRG	treatment_group_main	0.014953	0.645552
ENSSSCG00000009389	106505285	ENSG00000204977	TRIM13	treatment_group_main	0.524972	0.982708
ENSSSCG00000009390	100155063	ENSG00000123178	SPRYD7	treatment_group_main	0.705883	0.991471
ENSSSCG00000009393	100516290	ENSG00000123179	EBPL	treatment_group_main	0.984573	0.99959
ENSSSCG00000009395	100157885	ENSG00000136169	SETDB2	treatment_group_main	0.898088	0.996631
ENSSSCG00000009396	100518446	ENSG00000136147	PHF11	treatment_group_main	0.796849	0.994187
ENSSSCG00000009397	100519104	ENSG00000102547	CAB39L	treatment_group_main	0.428678	0.970936
ENSSSCG00000009400	100154691	ENSG00000136161	RCBTB2	treatment_group_main	0.656993	0.990428
ENSSSCG00000009401	100151828	ENSG00000139687	RB1	treatment_group_main	0.802044	0.994321
ENSSSCG00000009403	595120	ENSG00000136156	ITM2B	treatment_group_main	0.497866	0.981358
ENSSSCG00000009405	399540	ENSG00000136143	SUCLA2	treatment_group_main	0.714214	0.991471
ENSSSCG00000009407	397127	ENSG00000139684	ESD	treatment_group_main	0.962929	0.998732
ENSSSCG00000009408	100521036	ENSG00000136141	LRCH1	treatment_group_main	0.914931	0.996631
ENSSSCG00000009410	100522757	ENSG00000102445	RUBCNL	treatment_group_main	0.295054	0.94186
ENSSSCG00000009412	100156254	ENSG00000136167	LCP1	treatment_group_main	0.183491	0.894163
ENSSSCG00000009413	100155038	ENSG00000080618	CPB2	treatment_group_main	0.716337	0.991471
ENSSSCG00000009414	100521395	ENSG00000123200	ZC3H13	treatment_group_main	0.966073	0.998917
ENSSSCG00000009420	100157882	ENSG00000083635	NUFIP1	treatment_group_main	0.548968	0.982708
ENSSSCG00000009425	100153856	ENSG00000179630	LACC1	treatment_group_main	0.562227	0.982708
ENSSSCG00000009426	100152642	ENSG00000151773	CCDC122	treatment_group_main	0.707829	0.991471
ENSSSCG00000009428	100157364	ENSG00000179813	FAM216B	treatment_group_main	0.627478	0.986219
ENSSSCG00000009430	100736642	ENSG00000023516	AKAP11	treatment_group_main	0.98263	0.99959
ENSSSCG00000009431	100157742	ENSG00000102780	DGKH	treatment_group_main	0.414488	0.968676
ENSSSCG00000009432	100526190	ENSG00000077044	DGKD	treatment_group_main	0.350714	0.957015
ENSSSCG00000009434	100625944	ENSG00000102760	RGCC	treatment_group_main	0.670438	0.991471
ENSSSCG00000009435	NA	ENSG00000172766	NAA16	treatment_group_main	0.0616975	0.789523
ENSSSCG00000009436	100155739	ENSG00000120662	MTRF1	treatment_group_main	0.615862	0.985551
ENSSSCG00000009440	100512366	ENSG00000120690	ELF1	treatment_group_main	0.588656	0.983635
ENSSSCG00000009442	100737209	ENSG00000136110	CNMD	treatment_group_main	0.818418	0.996631
ENSSSCG00000009448	100737986	ENSG00000139734	DIAPH3	treatment_group_main	0.142337	0.866031
ENSSSCG00000009449	100153172	ENSG00000083544	TDRD3	treatment_group_main	0.858087	0.996631
ENSSSCG00000009457	100156238	ENSG00000276644	DACH1	treatment_group_main	0.055534	0.781997
ENSSSCG00000009460	100521470	ENSG00000083520	DIS3	treatment_group_main	0.627609	0.986219
ENSSSCG00000009464	100523015	ENSG00000136111	TBC1D4	treatment_group_main	0.280694	0.93984
ENSSSCG00000009466	768115	ENSG00000118939	UCHL3	treatment_group_main	0.264723	0.938676
ENSSSCG00000009469	100524951	ENSG00000102794	ACOD1	treatment_group_main	0.349039	0.957015
ENSSSCG00000009472	100152980	ENSG00000005812	FBXL3	treatment_group_main	0.821062	0.996631
ENSSSCG00000009473	100156216	ENSG00000005810	MYCBP2	treatment_group_main	0.533773	0.982708
ENSSSCG00000009475	100526183	ENSG00000139737	SLAIN1	treatment_group_main	0.50515	0.982205
ENSSSCG00000009477	414911	ENSG00000136160	EDNRB	treatment_group_main	0.303171	0.945295
ENSSSCG00000009479	100153235	ENSG00000139746	RBM26	treatment_group_main	0.103197	0.822513
ENSSSCG00000009480	100152028	ENSG00000102471	NDFIP2	treatment_group_main	0.535985	0.982708
ENSSSCG00000009482	100157266	ENSG00000136158	SPRY2	treatment_group_main	0.272263	0.939637
ENSSSCG00000009490	574066	ENSG00000080166	DCT	treatment_group_main	0.643388	0.98761
ENSSSCG00000009491	100517301	ENSG00000088451	TGDS	treatment_group_main	0.985191	0.99959
ENSSSCG00000009492	100516928	ENSG00000152749	GPR180	treatment_group_main	0.430071	0.970936
ENSSSCG00000009495	106505329	ENSG00000125257	ABCC4	treatment_group_main	0.619102	0.985965
ENSSSCG00000009500	100153752	ENSG00000134873	CLDN10	treatment_group_main	0.130493	0.85783
ENSSSCG00000009502	100154594	ENSG00000102595	UGGT2	treatment_group_main	0.439593	0.975656
ENSSSCG00000009505	100519915	ENSG00000139793	MBNL2	treatment_group_main	0.139023	0.859547
ENSSSCG00000009509	100152933	ENSG00000065150	IPO5	treatment_group_main	0.796829	0.994187
ENSSSCG00000009511	100154569	ENSG00000102572	STK24	treatment_group_main	0.365271	0.957015
ENSSSCG00000009513	397624	ENSG00000088386	SLC15A1	treatment_group_main	0.985369	0.99959
ENSSSCG00000009516	100521745	ENSG00000134882	UBAC2	treatment_group_main	0.177481	0.893026
ENSSSCG00000009517	100522635	ENSG00000169508	GPR183	treatment_group_main	0.690187	0.991471
ENSSSCG00000009519	100154139	ENSG00000125246	CLYBL	treatment_group_main	0.198123	0.907423
ENSSSCG00000009522	100524103	ENSG00000175198	PCCA	treatment_group_main	0.832666	0.996631
ENSSSCG00000009523	100524456	ENSG00000134864	GGACT	treatment_group_main	0.675046	0.991471
ENSSSCG00000009524	100524643	ENSG00000125247	TMTC4	treatment_group_main	0.941587	0.997486
ENSSSCG00000009528	100511152	ENSG00000134900	TPP2	treatment_group_main	0.428208	0.970866
ENSSSCG00000009531	100526069	ENSG00000151287	TEX30	treatment_group_main	0.955165	0.997657
ENSSSCG00000009532	100511896	ENSG00000134901	POGLUT2	treatment_group_main	0.569248	0.982708
ENSSSCG00000009534	100512068	ENSG00000134897	BIVM	treatment_group_main	0.775535	0.994187
ENSSSCG00000009536	100152796	ENSG00000134884	ARGLU1	treatment_group_main	0.615185	0.985551
ENSSSCG00000009540	100155891	ENSG00000174405	LIG4	treatment_group_main	0.612156	0.985551
ENSSSCG00000009541	100154680	ENSG00000139826	ABHD13	treatment_group_main	0.857937	0.996631
ENSSSCG00000009542	100038026	ENSG00000102524	TNFSF13B	treatment_group_main	0.511029	0.982205
ENSSSCG00000009545	100153454	ENSG00000134871	COL4A2	treatment_group_main	0.000281946	0.241342
ENSSSCG00000009551	100516509	ENSG00000102606	ARHGEF7	treatment_group_main	0.63557	0.987089
ENSSSCG00000009553	100155453	ENSG00000126216	TUBGCP3	treatment_group_main	0.9266	0.996631
ENSSSCG00000009554	100738350	ENSG00000139835	GRTP1	treatment_group_main	0.618977	0.985965
ENSSSCG00000009555	494565	ENSG00000185896	LAMP1	treatment_group_main	0.545897	0.982708
ENSSSCG00000009556	100517912	ENSG00000139842	CUL4A	treatment_group_main	0.0857889	0.801661
ENSSSCG00000009557	100518091	ENSG00000126226	PCID2	treatment_group_main	0.539445	0.982708
ENSSSCG00000009558	733662	ENSG00000126218	F10	treatment_group_main	0.230605	0.932947
ENSSSCG00000009560	100621036	ENSG00000198176	TFDP1	treatment_group_main	0.980788	0.99959
ENSSSCG00000009561	397131	ENSG00000186009	ATP4B	treatment_group_main	0.386092	0.96112
ENSSSCG00000009563	100620378	ENSG00000150403	TMCO3	treatment_group_main	0.866762	0.996631
ENSSSCG00000009564	100738464	ENSG00000184497	TMEM255B	treatment_group_main	0.213387	0.921398
ENSSSCG00000009565	100519331	ENSG00000183087	GAS6	treatment_group_main	0.905602	0.996631
ENSSSCG00000009566	NA	ENSG00000283199	C13orf46	treatment_group_main	0.0221747	0.691115
ENSSSCG00000009567	100519683	ENSG00000185989	RASA3	treatment_group_main	0.240527	0.938676
ENSSSCG00000009568	100520328	ENSG00000132950	ZMYM5	treatment_group_main	0.96872	0.998917
ENSSSCG00000009569	100520511	ENSG00000121390	PSPC1	treatment_group_main	0.326533	0.952811
ENSSSCG00000009570	100519866	ENSG00000196199	MPHOSPH8	treatment_group_main	0.42263	0.96973
ENSSSCG00000009578	100157041	ENSG00000156345	CDK20	treatment_group_main	0.52161	0.982205
ENSSSCG00000009580	100154607	ENSG00000213694	S1PR3	treatment_group_main	0.0396682	0.758156
ENSSSCG00000009584	100152598	ENSG00000187764	SEMA4D	treatment_group_main	0.186977	0.897838
ENSSSCG00000009589	100125540	ENSG00000165025	SYK	treatment_group_main	0.991819	0.999801
ENSSSCG00000009591	100155020	ENSG00000148090	AUH	treatment_group_main	0.5408	0.982708
ENSSSCG00000009592	100153822	ENSG00000165030	NFIL3	treatment_group_main	0.216474	0.923682
ENSSSCG00000009594	100739638	ENSG00000090054	SPTLC1	treatment_group_main	0.975527	0.999254
ENSSSCG00000009601	100154435	ENSG00000036565	SLC18A1	treatment_group_main	0.258463	0.938676
ENSSSCG00000009610	100154488	ENSG00000158806	NPM2	treatment_group_main	0.234904	0.937492
ENSSSCG00000009611	100153229	ENSG00000130227	XPO7	treatment_group_main	0.295924	0.94186
ENSSSCG00000009612	100152025	ENSG00000147443	DOK2	treatment_group_main	0.576491	0.982708
ENSSSCG00000009613	100157264	ENSG00000158856	DMTN	treatment_group_main	0.113175	0.842229
ENSSSCG00000009614	100155695	ENSG00000158863	FHIP2B	treatment_group_main	0.147108	0.870289
ENSSSCG00000009615	100156061	ENSG00000275074	NUDT18	treatment_group_main	0.419724	0.96973
ENSSSCG00000009617	100153624	ENSG00000168476	REEP4	treatment_group_main	0.116934	0.845337
ENSSSCG00000009622	100154035	ENSG00000168495	POLR3D	treatment_group_main	0.622807	0.986219
ENSSSCG00000009625	100737811	ENSG00000120913	PDLIM2	treatment_group_main	0.665385	0.990428
ENSSSCG00000009626	100153623	ENSG00000120896	SORBS3	treatment_group_main	0.65949	0.990428
ENSSSCG00000009627	NA	ENSG00000241852	C8orf58	treatment_group_main	0.823831	0.996631
ENSSSCG00000009628	100155718	ENSG00000158941	CCAR2	treatment_group_main	0.693216	0.991471
ENSSSCG00000009629	100153227	ENSG00000147439	BIN3	treatment_group_main	0.265888	0.938676
ENSSSCG00000009630	100516296	ENSG00000179388	EGR3	treatment_group_main	0.0599886	0.784481
ENSSSCG00000009633	100624226	ENSG00000104689	TNFRSF10A	treatment_group_main	0.416142	0.968676
ENSSSCG00000009638	100152436	ENSG00000008853	RHOBTB2	treatment_group_main	0.996057	0.999801
ENSSSCG00000009644	100152711	ENSG00000042980	ADAM28	treatment_group_main	0.312655	0.95196
ENSSSCG00000009645	100517917	ENSG00000134028	ADAMDEC1	treatment_group_main	0.462885	0.978896
ENSSSCG00000009650	100510985	ENSG00000147459	DOCK5	treatment_group_main	0.969393	0.998917
ENSSSCG00000009651	397516	ENSG00000147437	GNRH1	treatment_group_main	0.667227	0.990952
ENSSSCG00000009652	100521867	ENSG00000104756	KCTD9	treatment_group_main	0.0105859	0.60052
ENSSSCG00000009653	100156303	ENSG00000184661	CDCA2	treatment_group_main	0.915413	0.996631
ENSSSCG00000009657	397090	ENSG00000221914	PPP2R2A	treatment_group_main	0.427837	0.970866
ENSSSCG00000009658	100152675	ENSG00000104765	BNIP3L	treatment_group_main	0.391205	0.963615
ENSSSCG00000009659	100157132	ENSG00000240694	PNMA2	treatment_group_main	0.251244	0.938676
ENSSSCG00000009662	100739720	ENSG00000015592	STMN4	treatment_group_main	0.98247	0.99959
ENSSSCG00000009664	100157507	ENSG00000120899	PTK2B	treatment_group_main	0.590547	0.984268
ENSSSCG00000009666	414425	ENSG00000120915	EPHX2	treatment_group_main	0.532631	0.982708
ENSSSCG00000009668	397025	ENSG00000120885	CLU	treatment_group_main	0.209267	0.918194
ENSSSCG00000009670	100627165	ENSG00000171320	ESCO2	treatment_group_main	0.890073	0.996631
ENSSSCG00000009671	100141310	ENSG00000168078	PBK	treatment_group_main	0.28129	0.93984
ENSSSCG00000009673	100157947	ENSG00000189233	NUGGC	treatment_group_main	0.910793	0.996631
ENSSSCG00000009674	102167101	ENSG00000134014	ELP3	treatment_group_main	0.216115	0.923682
ENSSSCG00000009676	100525009	ENSG00000186918	ZNF395	treatment_group_main	0.718463	0.991471
ENSSSCG00000009679	100153078	ENSG00000104290	FZD3	treatment_group_main	0.733512	0.991894
ENSSSCG00000009680	100152703	ENSG00000012232	EXTL3	treatment_group_main	0.686183	0.991471
ENSSSCG00000009681	100155552	ENSG00000104299	INTS9	treatment_group_main	0.493903	0.981358
ENSSSCG00000009682	100153880	ENSG00000147421	HMBOX1	treatment_group_main	0.833668	0.996631
ENSSSCG00000009683	100155514	ENSG00000197892	KIF13B	treatment_group_main	0.94402	0.997486
ENSSSCG00000009684	100152960	ENSG00000175806	MSRA	treatment_group_main	0.746743	0.99257
ENSSSCG00000009692	100154593	ENSG00000254093	PINX1	treatment_group_main	0.105517	0.828975
ENSSSCG00000009699	100156186	ENSG00000164120	HPGD	treatment_group_main	0.0278262	0.72162
ENSSSCG00000009702	100516833	ENSG00000164117	FBXO8	treatment_group_main	0.523653	0.982456
ENSSSCG00000009704	397130	ENSG00000164104	HMGB2	treatment_group_main	0.93224	0.997175
ENSSSCG00000009705	100158205	ENSG00000109586	GALNT7	treatment_group_main	0.387558	0.962042
ENSSSCG00000009711	100158040	ENSG00000056050	HPF1	treatment_group_main	0.573722	0.982708
ENSSSCG00000009713	100156049	ENSG00000109572	CLCN3	treatment_group_main	0.080269	0.799422
ENSSSCG00000009714	100520589	ENSG00000137601	NEK1	treatment_group_main	0.114775	0.842229
ENSSSCG00000009716	100157666	ENSG00000154447	SH3RF1	treatment_group_main	0.867999	0.996631
ENSSSCG00000009717	100153608	ENSG00000145439	CBR4	treatment_group_main	0.0519247	0.769537
ENSSSCG00000009720	100158037	ENSG00000137628	DDX60	treatment_group_main	0.305539	0.94738
ENSSSCG00000009729	100620909	ENSG00000198040	ZNF84	treatment_group_main	0.0266651	0.704243
ENSSSCG00000009730	100620909	ENSG00000198393	ZNF26	treatment_group_main	0.342439	0.955629
ENSSSCG00000009732	100154400	ENSG00000072609	CHFR	treatment_group_main	0.160015	0.887309
ENSSSCG00000009733	100155657	ENSG00000090615	GOLGA3	treatment_group_main	0.870242	0.996631
ENSSSCG00000009739	100156024	ENSG00000184967	NOC4L	treatment_group_main	0.0715649	0.795879
ENSSSCG00000009741	100157224	ENSG00000177192	PUS1	treatment_group_main	0.944853	0.997486
ENSSSCG00000009742	100151990	ENSG00000177169	ULK1	treatment_group_main	0.500127	0.982138
ENSSSCG00000009744	100511047	ENSG00000061936	SFSWAP	treatment_group_main	0.240715	0.938676
ENSSSCG00000009745	100736874	ENSG00000111452	ADGRD1	treatment_group_main	0.222306	0.9282
ENSSSCG00000009747	100155887	ENSG00000111450	STX2	treatment_group_main	0.1123	0.840764
ENSSSCG00000009748	100153193	ENSG00000060709	RIMBP2	treatment_group_main	0.0437743	0.761543
ENSSSCG00000009754	100623762	ENSG00000139364	TMEM132B	treatment_group_main	0.967802	0.998917
ENSSSCG00000009755	100156545	ENSG00000081760	AACS	treatment_group_main	0.782346	0.994187
ENSSSCG00000009758	100520983	ENSG00000150990	DHX37	treatment_group_main	0.527331	0.982708
ENSSSCG00000009759	397018	ENSG00000073060	SCARB1	treatment_group_main	0.292416	0.94186
ENSSSCG00000009761	733643	ENSG00000196498	NCOR2	treatment_group_main	0.937277	0.997252
ENSSSCG00000009765	100157315	ENSG00000197653	DNAH10	treatment_group_main	0.574689	0.982708
ENSSSCG00000009766	100154525	ENSG00000185344	ATP6V0A2	treatment_group_main	0.957828	0.998255
ENSSSCG00000009768	100153315	ENSG00000168778	TCTN2	treatment_group_main	0.0899086	0.801865
ENSSSCG00000009769	100152121	ENSG00000111358	GTF2H3	treatment_group_main	0.428715	0.970936
ENSSSCG00000009770	100156140	ENSG00000111361	EIF2B1	treatment_group_main	0.33853	0.953284
ENSSSCG00000009771	100157342	ENSG00000111364	DDX55	treatment_group_main	0.541377	0.982708
ENSSSCG00000009772	100625917	ENSG00000086598	TMED2	treatment_group_main	0.862614	0.996631
ENSSSCG00000009773	100152494	ENSG00000188026	RILPL1	treatment_group_main	0.0500709	0.767381
ENSSSCG00000009774	100152517	ENSG00000130921	MTRFR	treatment_group_main	0.602302	0.984589
ENSSSCG00000009775	100153712	ENSG00000111328	CDK2AP1	treatment_group_main	0.495995	0.981358
ENSSSCG00000009776	100158131	ENSG00000139697	SBNO1	treatment_group_main	0.00879485	0.575731
ENSSSCG00000009777	100626555	ENSG00000183955	KMT5A	treatment_group_main	0.282485	0.93984
ENSSSCG00000009778	100626388	ENSG00000150977	RILPL2	treatment_group_main	0.0548574	0.77931
ENSSSCG00000009779	100522574	ENSG00000051825	MPHOSPH9	treatment_group_main	0.56059	0.982708
ENSSSCG00000009781	100152515	ENSG00000090975	PITPNM2	treatment_group_main	0.600557	0.984268
ENSSSCG00000009782	100157752	ENSG00000182196	ARL6IP4	treatment_group_main	0.680422	0.991471
ENSSSCG00000009783	100156543	ENSG00000111325	OGFOD2	treatment_group_main	0.376274	0.957015
ENSSSCG00000009784	100155346	ENSG00000150967	ABCB9	treatment_group_main	0.448693	0.977175
ENSSSCG00000009786	100154116	ENSG00000130787	HIP1R	treatment_group_main	0.498404	0.981358
ENSSSCG00000009787	100520106	ENSG00000130783	CCDC62	treatment_group_main	0.573402	0.982708
ENSSSCG00000009788	100156971	ENSG00000139726	DENR	treatment_group_main	0.264712	0.938676
ENSSSCG00000009791	100154492	ENSG00000111011	RSRC2	treatment_group_main	0.724521	0.991471
ENSSSCG00000009792	100157314	ENSG00000033030	ZCCHC8	treatment_group_main	0.361446	0.957015
ENSSSCG00000009793	100153677	ENSG00000130779	CLIP1	treatment_group_main	0.967939	0.998917
ENSSSCG00000009794	100156510	ENSG00000175727	MLXIP	treatment_group_main	0.530379	0.982708
ENSSSCG00000009796	100739692	ENSG00000158113	LRRC43	treatment_group_main	0.0507367	0.767847
ENSSSCG00000009798	100736645	ENSG00000176383	B3GNT4	treatment_group_main	0.695993	0.991471
ENSSSCG00000009799	100155744	ENSG00000184047	DIABLO	treatment_group_main	0.80208	0.994321
ENSSSCG00000009801	100736875	ENSG00000110987	BCL7A	treatment_group_main	0.793418	0.994187
ENSSSCG00000009807	100144500	ENSG00000139725	RHOF	treatment_group_main	0.335165	0.952943
ENSSSCG00000009808	100525612	ENSG00000188735	TMEM120B	treatment_group_main	0.923718	0.996631
ENSSSCG00000009809	100158159	ENSG00000139714	MORN3	treatment_group_main	0.902556	0.996631
ENSSSCG00000009814	100152087	ENSG00000089053	ANAPC5	treatment_group_main	0.214742	0.923247
ENSSSCG00000009815	100157312	ENSG00000110931	CAMKK2	treatment_group_main	0.929008	0.996671
ENSSSCG00000009817	497623	ENSG00000089041	P2RX7	treatment_group_main	0.824934	0.996631
ENSSSCG00000009818	100156117	ENSG00000122970	IFT81	treatment_group_main	0.884025	0.996631
ENSSSCG00000009820	100158156	ENSG00000111231	GPN3	treatment_group_main	0.614497	0.985551
ENSSSCG00000009821	100154518	ENSG00000111229	ARPC3	treatment_group_main	0.630982	0.986576
ENSSSCG00000009822	100513180	ENSG00000204856	FAM216A	treatment_group_main	0.140272	0.861885
ENSSSCG00000009823	100737886	ENSG00000111237	VPS29	treatment_group_main	0.326109	0.952811
ENSSSCG00000009824	100738069	ENSG00000151164	RAD9B	treatment_group_main	0.502348	0.982205
ENSSSCG00000009825	100513685	ENSG00000196850	PPTC7	treatment_group_main	0.0465954	0.762596
ENSSSCG00000009826	100153308	ENSG00000204852	TCTN1	treatment_group_main	0.254287	0.938676
ENSSSCG00000009827	100152115	ENSG00000122986	HVCN1	treatment_group_main	0.289065	0.94186
ENSSSCG00000009828	733612	ENSG00000186298	PPP1CC	treatment_group_main	0.45539	0.977175
ENSSSCG00000009831	100153673	ENSG00000111249	CUX2	treatment_group_main	0.161798	0.887316
ENSSSCG00000009832	100156507	ENSG00000198324	PHETA1	treatment_group_main	0.534188	0.982708
ENSSSCG00000009833	100154922	ENSG00000111252	SH2B3	treatment_group_main	0.473756	0.98082
ENSSSCG00000009834	100153708	ENSG00000204842	ATXN2	treatment_group_main	0.952513	0.997657
ENSSSCG00000009836	100157748	ENSG00000111271	ACAD10	treatment_group_main	0.310479	0.950787
ENSSSCG00000009839	100153706	ENSG00000122966	CIT	treatment_group_main	0.592835	0.984268
ENSSSCG00000009840	100156537	ENSG00000111725	PRKAB1	treatment_group_main	0.252372	0.938676
ENSSSCG00000009842	110255219	ENSG00000183273	CCDC60	treatment_group_main	0.930694	0.996678
ENSSSCG00000009849	100153179	ENSG00000111707	SUDS3	treatment_group_main	0.0934668	0.808585
ENSSSCG00000009850	100154763	ENSG00000135090	TAOK3	treatment_group_main	0.948151	0.997657
ENSSSCG00000009852	100153531	ENSG00000176834	VSIG10	treatment_group_main	0.30806	0.949468
ENSSSCG00000009853	100152765	ENSG00000176871	WSB2	treatment_group_main	0.334231	0.952943
ENSSSCG00000009854	100153965	ENSG00000111445	RFC5	treatment_group_main	0.94283	0.997486
ENSSSCG00000009856	100520934	ENSG00000089250	NOS1	treatment_group_main	0.0356082	0.736422
ENSSSCG00000009858	100157989	ENSG00000135108	FBXO21	treatment_group_main	0.0150979	0.645552
ENSSSCG00000009859	100155189	ENSG00000088992	TESC	treatment_group_main	0.961267	0.998683
ENSSSCG00000009864	100151978	ENSG00000123066	MED13L	treatment_group_main	0.371835	0.957015
ENSSSCG00000009865	100152741	ENSG00000135111	TBX3	treatment_group_main	0.884389	0.996631
ENSSSCG00000009866	100157987	ENSG00000166529	ZSCAN21	treatment_group_main	0.163956	0.887316
ENSSSCG00000009867	100522280	ENSG00000089225	TBX5	treatment_group_main	0.180876	0.893567
ENSSSCG00000009868	100156794	ENSG00000122965	RBM19	treatment_group_main	0.643972	0.98761
ENSSSCG00000009870	100154365	ENSG00000139410	SDSL	treatment_group_main	0.0371687	0.750785
ENSSSCG00000009872	100156824	ENSG00000151176	PLBD2	treatment_group_main	0.790791	0.994187
ENSSSCG00000009873	100524958	ENSG00000135144	DTX1	treatment_group_main	0.0130639	0.633939
ENSSSCG00000009874	100525129	ENSG00000111344	RASAL1	treatment_group_main	0.227943	0.932826
ENSSSCG00000009875	100523699	ENSG00000186710	CFAP73	treatment_group_main	0.788335	0.994187
ENSSSCG00000009876	100523515	ENSG00000123064	DDX54	treatment_group_main	0.416443	0.968676
ENSSSCG00000009877	100525308	ENSG00000166578	IQCD	treatment_group_main	0.194517	0.903064
ENSSSCG00000009879	106504056	ENSG00000186815	TPCN1	treatment_group_main	0.844785	0.996631
ENSSSCG00000009880	100157056	ENSG00000089060	SLC8B1	treatment_group_main	0.452375	0.977175
ENSSSCG00000009881	595128	ENSG00000111335	OAS2	treatment_group_main	0.382459	0.9592
ENSSSCG00000009885	100151787	ENSG00000173064	HECTD4	treatment_group_main	0.757038	0.993176
ENSSSCG00000009886	100154198	ENSG00000135148	TRAFD1	treatment_group_main	0.217966	0.92671
ENSSSCG00000009887	100157031	ENSG00000111300	NAA25	treatment_group_main	0.989503	0.99965
ENSSSCG00000009888	100156625	ENSG00000089248	ERP29	treatment_group_main	0.820868	0.996631
ENSSSCG00000009889	733685	ENSG00000111275	ALDH2	treatment_group_main	0.00939663	0.583684
ENSSSCG00000009890	100153404	ENSG00000089022	MAPKAPK5	treatment_group_main	0.731334	0.991471
ENSSSCG00000009893	100156224	ENSG00000198270	TMEM116	treatment_group_main	0.0497136	0.767381
ENSSSCG00000009896	100153008	ENSG00000135127	BICDL1	treatment_group_main	0.0197018	0.66381
ENSSSCG00000009898	100156624	ENSG00000089154	GCN1	treatment_group_main	0.462227	0.97867
ENSSSCG00000009901	100125349	ENSG00000089163	SIRT4	treatment_group_main	0.508675	0.982205
ENSSSCG00000009903	100157055	ENSG00000110871	COQ5	treatment_group_main	0.931351	0.996992
ENSSSCG00000009904	100157773	ENSG00000088986	DYNLL1	treatment_group_main	0.0477272	0.765207
ENSSSCG00000009906	100154637	ENSG00000111786	SRSF9	treatment_group_main	0.548571	0.982708
ENSSSCG00000009910	100152989	ENSG00000022840	RNF10	treatment_group_main	0.0457383	0.762005
ENSSSCG00000009911	102166523	ENSG00000111832	RWDD1	treatment_group_main	0.584045	0.983222
ENSSSCG00000009912	100151786	ENSG00000167272	POP5	treatment_group_main	0.88585	0.996631
ENSSSCG00000009914	100156249	ENSG00000110917	MLEC	treatment_group_main	0.96245	0.998683
ENSSSCG00000009916	396932	ENSG00000122971	ACADS	treatment_group_main	0.169494	0.891419
ENSSSCG00000009917	100154995	ENSG00000157837	SPPL3	treatment_group_main	0.745438	0.99257
ENSSSCG00000009919	574067	ENSG00000135100	HNF1A	treatment_group_main	0.00646992	0.570004
ENSSSCG00000009921	595119	ENSG00000135114	OASL	treatment_group_main	0.418473	0.96973
ENSSSCG00000009924	100522465	ENSG00000076513	ANKRD13A	treatment_group_main	0.40821	0.968676
ENSSSCG00000009925	100154195	ENSG00000139436	GIT2	treatment_group_main	0.181404	0.893567
ENSSSCG00000009931	100152230	ENSG00000110921	MVK	treatment_group_main	0.641308	0.987391
ENSSSCG00000009932	100157459	ENSG00000139428	MMAB	treatment_group_main	0.585906	0.983222
ENSSSCG00000009933	100157435	ENSG00000151148	UBE3B	treatment_group_main	0.103096	0.822497
ENSSSCG00000009934	100519625	ENSG00000110906	KCTD10	treatment_group_main	0.0279187	0.72162
ENSSSCG00000009938	100519979	ENSG00000076248	UNG	treatment_group_main	0.596851	0.984268
ENSSSCG00000009940	100520333	ENSG00000189046	ALKBH2	treatment_group_main	0.154193	0.87715
ENSSSCG00000009941	100156646	ENSG00000166111	SVOP	treatment_group_main	0.91464	0.996631
ENSSSCG00000009943	100157825	ENSG00000084112	SSH1	treatment_group_main	0.964914	0.998917
ENSSSCG00000009944	100156622	ENSG00000110880	CORO1C	treatment_group_main	0.235597	0.937492
ENSSSCG00000009945	100621588	ENSG00000198855	FICD	treatment_group_main	0.639086	0.987391
ENSSSCG00000009946	100152586	ENSG00000075856	SART3	treatment_group_main	0.754706	0.993176
ENSSSCG00000009951	100152606	ENSG00000167037	SGSM1	treatment_group_main	0.996468	0.999801
ENSSSCG00000009956	100156449	ENSG00000100077	GRK3	treatment_group_main	0.595324	0.984268
ENSSSCG00000009958	100154854	ENSG00000100095	SEZ6L	treatment_group_main	0.625815	0.986219
ENSSSCG00000009959	100156894	ENSG00000128203	ASPHD2	treatment_group_main	0.0598411	0.784481
ENSSSCG00000009960	100049674	ENSG00000100099	HPS4	treatment_group_main	0.195687	0.903978
ENSSSCG00000009962	768099	ENSG00000100109	TFIP11	treatment_group_main	0.496267	0.981358
ENSSSCG00000009964	780429	ENSG00000100122	CRYBB1	treatment_group_main	0.0526266	0.775801
ENSSSCG00000009967	100157274	ENSG00000180957	PITPNB	treatment_group_main	0.392044	0.963615
ENSSSCG00000009968	100516229	ENSG00000100154	TTC28	treatment_group_main	0.0782672	0.799422
ENSSSCG00000009971	100153654	ENSG00000183579	ZNRF3	treatment_group_main	0.12114	0.849992
ENSSSCG00000009972	100154052	ENSG00000183762	KREMEN1	treatment_group_main	0.659242	0.990428
ENSSSCG00000009973	100158098	ENSG00000100263	RHBDD3	treatment_group_main	0.486071	0.981358
ENSSSCG00000009974	100156911	ENSG00000182944	EWSR1	treatment_group_main	0.53015	0.982708
ENSSSCG00000009975	100152849	ENSG00000186998	EMID1	treatment_group_main	0.461119	0.977986
ENSSSCG00000009977	100513761	ENSG00000100276	RASL10A	treatment_group_main	0.324801	0.952811
ENSSSCG00000009978	100157709	ENSG00000100280	AP1B1	treatment_group_main	0.527083	0.982708
ENSSSCG00000009979	100156492	ENSG00000100285	NEFH	treatment_group_main	0.543228	0.982708
ENSSSCG00000009988	NA	ENSG00000100296	THOC5	treatment_group_main	0.777796	0.994187
ENSSSCG00000009994	100157292	ENSG00000100330	MTMR3	treatment_group_main	0.0804611	0.799422
ENSSSCG00000009998	100157272	ENSG00000239282	CASTOR1	treatment_group_main	0.91612	0.996631
ENSSSCG00000009999	100156070	ENSG00000099992	TBC1D10A	treatment_group_main	0.695717	0.991471
ENSSSCG00000010002	100154850	ENSG00000099995	SF3A1	treatment_group_main	0.351117	0.957015
ENSSSCG00000010005	100739143	ENSG00000099999	RNF215	treatment_group_main	0.00808319	0.570004
ENSSSCG00000010006	100152451	ENSG00000100003	SEC14L2	treatment_group_main	0.905015	0.996631
ENSSSCG00000010007	100157687	ENSG00000242114	MTFP1	treatment_group_main	0.0413133	0.761543
ENSSSCG00000010010	100154050	ENSG00000100029	PES1	treatment_group_main	0.846687	0.996631
ENSSSCG00000010011	100152846	ENSG00000185339	TCN2	treatment_group_main	0.534851	0.982708
ENSSSCG00000010012	100158095	ENSG00000100036	SLC35E4	treatment_group_main	0.708554	0.991471
ENSSSCG00000010016	100153895	ENSG00000133422	MORC2	treatment_group_main	0.552422	0.982708
ENSSSCG00000010017	414369	ENSG00000183963	SMTN	treatment_group_main	0.989946	0.99965
ENSSSCG00000010025	100156359	ENSG00000182541	LIMK2	treatment_group_main	0.958978	0.998423
ENSSSCG00000010026	100155147	ENSG00000100100	PIK3IP1	treatment_group_main	0.924208	0.996631
ENSSSCG00000010027	100739740	ENSG00000100105	PATZ1	treatment_group_main	0.0680179	0.793369
ENSSSCG00000010029	100157976	ENSG00000185721	DRG1	treatment_group_main	0.910781	0.996631
ENSSSCG00000010030	100152730	ENSG00000184708	EIF4ENIF1	treatment_group_main	0.967517	0.998917
ENSSSCG00000010031	100154739	ENSG00000198089	SFI1	treatment_group_main	0.528004	0.982708
ENSSSCG00000010032	100153506	ENSG00000241878	PISD	treatment_group_main	0.799617	0.994187
ENSSSCG00000010033	100156356	ENSG00000183530	PRR14L	treatment_group_main	0.525188	0.982708
ENSSSCG00000010034	100156710	ENSG00000100150	DEPDC5	treatment_group_main	0.531437	0.982708
ENSSSCG00000010035	100155504	ENSG00000128245	YWHAH	treatment_group_main	0.565402	0.982708
ENSSSCG00000010036	397113	ENSG00000100170	SLC5A1	treatment_group_main	0.591218	0.984268
ENSSSCG00000010039	397376	ENSG00000100191	SLC5A4	treatment_group_main	0.775533	0.994187
ENSSSCG00000010046	100151867	ENSG00000128266	GNAZ	treatment_group_main	0.972999	0.999254
ENSSSCG00000010052	100157974	ENSG00000186716	BCR	treatment_group_main	0.922831	0.996631
ENSSSCG00000010053	100519740	ENSG00000100014	SPECC1L	treatment_group_main	0.292901	0.94186
ENSSSCG00000010054	503661	ENSG00000128271	ADORA2A	treatment_group_main	0.22137	0.9282
ENSSSCG00000010055	100157523	ENSG00000099998	GGT5	treatment_group_main	0.455671	0.977175
ENSSSCG00000010056	397095	ENSG00000100031	GGT1	treatment_group_main	0.351063	0.957015
ENSSSCG00000010058	100153480	ENSG00000100028	SNRPD3	treatment_group_main	0.806684	0.994777
ENSSSCG00000010059	100154708	ENSG00000138867	GUCD1	treatment_group_main	0.872199	0.996631
ENSSSCG00000010060	100155919	ENSG00000100024	UPB1	treatment_group_main	0.537007	0.982708
ENSSSCG00000010062	100157110	ENSG00000099991	CABIN1	treatment_group_main	0.999067	0.999801
ENSSSCG00000010067	397412	ENSG00000240972	MIF	treatment_group_main	0.553576	0.982708
ENSSSCG00000010068	100125552	ENSG00000133460	SLC2A11	treatment_group_main	0.112019	0.840486
ENSSSCG00000010070	100154735	ENSG00000099956	SMARCB1	treatment_group_main	0.728968	0.991471
ENSSSCG00000010071	100153503	ENSG00000099953	MMP11	treatment_group_main	0.44942	0.977175
ENSSSCG00000010073	100152325	ENSG00000250479	CHCHD10	treatment_group_main	0.705159	0.991471
ENSSSCG00000010076	100157565	ENSG00000128218	VPREB3	treatment_group_main	0.398198	0.964022
ENSSSCG00000010077	100523213	ENSG00000128322	IGLL1	treatment_group_main	0.00978581	0.592929
ENSSSCG00000010078	100155140	ENSG00000100038	TOP3B	treatment_group_main	0.789542	0.994187
ENSSSCG00000010079	100152687	ENSG00000100034	PPM1F	treatment_group_main	0.501621	0.982205
ENSSSCG00000010081	100153927	ENSG00000100030	MAPK1	treatment_group_main	0.444572	0.976784
ENSSSCG00000010083	100157972	ENSG00000100023	PPIL2	treatment_group_main	0.977631	0.99959
ENSSSCG00000010087	100155573	ENSG00000161179	YDJC	treatment_group_main	0.000376802	0.241342
ENSSSCG00000010092	100157143	ENSG00000241973	PI4KA	treatment_group_main	0.25284	0.938676
ENSSSCG00000010093	100155945	ENSG00000099937	SERPIND1	treatment_group_main	0.434883	0.973515
ENSSSCG00000010094	100154733	ENSG00000099940	SNAP29	treatment_group_main	0.266271	0.938676
ENSSSCG00000010095	100525363	ENSG00000099942	CRKL	treatment_group_main	0.137889	0.859547
ENSSSCG00000010097	100525839	ENSG00000099949	LZTR1	treatment_group_main	0.79744	0.994187
ENSSSCG00000010100	102159308	ENSG00000187905	LRRC74B	treatment_group_main	0.324005	0.952811
ENSSSCG00000010101	100515342	ENSG00000099957	P2RX6	treatment_group_main	0.428485	0.970936
ENSSSCG00000010104	100153925	ENSG00000152082	MZT2B	treatment_group_main	0.351832	0.957015
ENSSSCG00000010105	100152725	ENSG00000136699	SMPD4	treatment_group_main	0.458527	0.977175
ENSSSCG00000010107	100155104	ENSG00000099917	MED15	treatment_group_main	0.352646	0.957015
ENSSSCG00000010108	100737324	ENSG00000099910	KLHL22	treatment_group_main	0.676449	0.991471
ENSSSCG00000010114	100155571	ENSG00000100056	ESS2	treatment_group_main	0.843212	0.996631
ENSSSCG00000010116	100154310	ENSG00000100075	SLC25A1	treatment_group_main	0.57306	0.982708
ENSSSCG00000010118	100152722	ENSG00000100084	HIRA	treatment_group_main	0.0414815	0.761543
ENSSSCG00000010121	100153062	ENSG00000070010	UFD1	treatment_group_main	0.435007	0.973515
ENSSSCG00000010122	100151862	ENSG00000093009	CDC45	treatment_group_main	0.917943	0.996631
ENSSSCG00000010128	100156312	ENSG00000184702	SEPTIN5	treatment_group_main	0.632874	0.986576
ENSSSCG00000010130	100153889	ENSG00000185838	GNB1L	treatment_group_main	0.56857	0.982708
ENSSSCG00000010131	100156736	ENSG00000184470	TXNRD2	treatment_group_main	0.361553	0.957015
ENSSSCG00000010132	100155530	ENSG00000093010	COMT	treatment_group_main	0.641492	0.987441
ENSSSCG00000010133	100157919	ENSG00000099889	ARVCF	treatment_group_main	0.0119018	0.618434
ENSSSCG00000010134	100154308	ENSG00000183597	TANGO2	treatment_group_main	0.536706	0.982708
ENSSSCG00000010135	100616094	ENSG00000128191	DGCR8	treatment_group_main	0.245111	0.938676
ENSSSCG00000010136	100154701	ENSG00000099899	TRMT2A	treatment_group_main	0.862389	0.996631
ENSSSCG00000010138	100157140	ENSG00000099904	ZDHHC8	treatment_group_main	0.0178573	0.657365
ENSSSCG00000010143	397300	ENSG00000116984	MTR	treatment_group_main	0.505645	0.982205
ENSSSCG00000010144	100157406	ENSG00000077522	ACTN2	treatment_group_main	0.389677	0.963177
ENSSSCG00000010145	100154560	ENSG00000119285	HEATR1	treatment_group_main	0.440711	0.975656
ENSSSCG00000010146	100156193	ENSG00000116977	LGALS8	treatment_group_main	0.00650871	0.570004
ENSSSCG00000010148	100154974	ENSG00000086619	ERO1B	treatment_group_main	0.953704	0.997657
ENSSSCG00000010151	100049676	ENSG00000143669	LYST	treatment_group_main	0.435313	0.9737
ENSSSCG00000010158	100152814	ENSG00000173726	TOMM20	treatment_group_main	0.870021	0.996631
ENSSSCG00000010160	100152410	ENSG00000059588	TARBP1	treatment_group_main	0.33281	0.952811
ENSSSCG00000010161	100512926	ENSG00000168275	COA6	treatment_group_main	0.976526	0.999348
ENSSSCG00000010163	100156432	ENSG00000135750	KCNK1	treatment_group_main	0.957471	0.998237
ENSSSCG00000010164	100154002	ENSG00000143674	MAP3K21	treatment_group_main	0.087966	0.801865
ENSSSCG00000010165	NA	ENSG00000135749	PCNX2	treatment_group_main	0.0776134	0.799422
ENSSSCG00000010166	100152811	ENSG00000135778	NTPCR	treatment_group_main	0.537068	0.982708
ENSSSCG00000010167	100515801	ENSG00000212916	MAP10	treatment_group_main	0.0179422	0.657365
ENSSSCG00000010170	100156849	ENSG00000162946	DISC1	treatment_group_main	0.160962	0.887316
ENSSSCG00000010171	100156036	ENSG00000116918	TSNAX	treatment_group_main	0.781671	0.994187
ENSSSCG00000010172	100153461	ENSG00000135766	EGLN1	treatment_group_main	0.828814	0.996631
ENSSSCG00000010174	102157932	ENSG00000116903	EXOC8	treatment_group_main	0.143511	0.866031
ENSSSCG00000010175	100156253	ENSG00000116906	GNPAT	treatment_group_main	0.187367	0.898022
ENSSSCG00000010176	100155035	ENSG00000143633	C1orf131	treatment_group_main	0.195896	0.9043
ENSSSCG00000010177	100153049	ENSG00000119283	TRIM67	treatment_group_main	0.106617	0.830639
ENSSSCG00000010179	100151849	ENSG00000173409	ARV1	treatment_group_main	0.760486	0.993176
ENSSSCG00000010180	100157092	ENSG00000143643	TTC13	treatment_group_main	0.585793	0.983222
ENSSSCG00000010181	100155899	ENSG00000119280	C1orf198	treatment_group_main	0.0570348	0.781997
ENSSSCG00000010183	100151825	ENSG00000135775	COG2	treatment_group_main	0.867496	0.996631
ENSSSCG00000010185	100153028	ENSG00000143641	GALNT2	treatment_group_main	0.942223	0.997486
ENSSSCG00000010186	100157881	ENSG00000135763	URB2	treatment_group_main	0.695629	0.991471
ENSSSCG00000010187	100155476	ENSG00000135801	TAF5L	treatment_group_main	0.554761	0.982708
ENSSSCG00000010188	100153026	ENSG00000135776	ABCB10	treatment_group_main	0.923621	0.996631
ENSSSCG00000010189	100153047	ENSG00000069248	NUP133	treatment_group_main	0.773797	0.994187
ENSSSCG00000010196	100522707	ENSG00000175395	ZNF25	treatment_group_main	0.447048	0.977175
ENSSSCG00000010198	100157879	ENSG00000165733	BMS1	treatment_group_main	0.527976	0.982708
ENSSSCG00000010199	100155053	ENSG00000165731	RET	treatment_group_main	0.371899	0.957015
ENSSSCG00000010200	100157878	ENSG00000169826	CSGALNACT2	treatment_group_main	0.441338	0.975656
ENSSSCG00000010201	100156683	ENSG00000198915	RASGEF1A	treatment_group_main	0.0802034	0.799422
ENSSSCG00000010204	100154253	ENSG00000122870	BICC1	treatment_group_main	0.475786	0.98082
ENSSSCG00000010209	100525364	ENSG00000148541	FAM13C	treatment_group_main	0.333469	0.952811
ENSSSCG00000010210	100155871	ENSG00000165449	SLC16A9	treatment_group_main	0.332105	0.952811
ENSSSCG00000010211	100155896	ENSG00000108091	CCDC6	treatment_group_main	0.537885	0.982708
ENSSSCG00000010212	100154687	ENSG00000151150	ANK3	treatment_group_main	0.271229	0.939614
ENSSSCG00000010214	100155762	ENSG00000170312	CDK1	treatment_group_main	0.926282	0.996631
ENSSSCG00000010219	100622249	ENSG00000150347	ARID5B	treatment_group_main	0.551312	0.982708
ENSSSCG00000010224	100038004	ENSG00000122877	EGR2	treatment_group_main	0.0138421	0.645552
ENSSSCG00000010226	100157328	ENSG00000171988	JMJD1C	treatment_group_main	0.0585461	0.784481
ENSSSCG00000010235	751859	ENSG00000096717	SIRT1	treatment_group_main	0.394867	0.964022
ENSSSCG00000010238	100155513	ENSG00000096746	HNRNPH3	treatment_group_main	0.178724	0.893188
ENSSSCG00000010239	100154292	ENSG00000204130	RUFY2	treatment_group_main	0.732853	0.991894
ENSSSCG00000010240	100153906	ENSG00000138346	DNA2	treatment_group_main	0.085763	0.801661
ENSSSCG00000010241	100625859	ENSG00000138336	TET1	treatment_group_main	0.383541	0.9592
ENSSSCG00000010243	100517429	ENSG00000060339	CCAR1	treatment_group_main	0.787444	0.994187
ENSSSCG00000010245	100157127	ENSG00000165730	STOX1	treatment_group_main	0.588125	0.983448
ENSSSCG00000010246	100519874	ENSG00000107625	DDX50	treatment_group_main	0.618547	0.985965
ENSSSCG00000010247	100153111	ENSG00000165732	DDX21	treatment_group_main	0.523384	0.982363
ENSSSCG00000010248	100151916	ENSG00000198954	KIFBP	treatment_group_main	0.256171	0.938676
ENSSSCG00000010250	100155086	ENSG00000122958	VPS26A	treatment_group_main	0.144327	0.866031
ENSSSCG00000010251	100155960	ENSG00000156502	SUPV3L1	treatment_group_main	0.104651	0.827618
ENSSSCG00000010252	100153520	ENSG00000156510	HKDC1	treatment_group_main	0.00444488	0.536143
ENSSSCG00000010253	100152344	ENSG00000156515	HK1	treatment_group_main	0.47957	0.981358
ENSSSCG00000010254	100151877	ENSG00000075073	TACR2	treatment_group_main	0.147338	0.870575
ENSSSCG00000010258	100153541	ENSG00000042286	AIFM2	treatment_group_main	0.462252	0.97867
ENSSSCG00000010259	100157601	ENSG00000156521	TYSND1	treatment_group_main	0.936316	0.997175
ENSSSCG00000010260	595115	ENSG00000079332	SAR1A	treatment_group_main	0.803984	0.994644
ENSSSCG00000010261	100155201	ENSG00000180817	PPA1	treatment_group_main	0.76872	0.994187
ENSSSCG00000010267	100151944	ENSG00000172731	LRRC20	treatment_group_main	0.989934	0.99965
ENSSSCG00000010271	396595	ENSG00000180644	PRF1	treatment_group_main	0.191841	0.902816
ENSSSCG00000010274	100525187	ENSG00000166224	SGPL1	treatment_group_main	0.488219	0.981358
ENSSSCG00000010275	100155605	ENSG00000166228	PCBD1	treatment_group_main	0.716742	0.991471
ENSSSCG00000010276	733600	ENSG00000107731	UNC5B	treatment_group_main	0.333662	0.952811
ENSSSCG00000010277	100153166	ENSG00000198246	SLC29A3	treatment_group_main	0.256009	0.938676
ENSSSCG00000010278	100157198	ENSG00000107736	CDH23	treatment_group_main	0.565083	0.982708
ENSSSCG00000010281	100153167	ENSG00000197746	PSAP	treatment_group_main	0.251589	0.938676
ENSSSCG00000010283	100158017	ENSG00000107742	SPOCK2	treatment_group_main	0.816571	0.996631
ENSSSCG00000010288	100156234	ENSG00000148719	DNAJB12	treatment_group_main	0.034804	0.735139
ENSSSCG00000010289	100155980	ENSG00000107745	MICU1	treatment_group_main	0.728133	0.991471
ENSSSCG00000010290	100153794	ENSG00000156026	MCU	treatment_group_main	0.264834	0.938676
ENSSSCG00000010291	100152597	ENSG00000138308	PLA2G12B	treatment_group_main	0.87006	0.996631
ENSSSCG00000010292	100037299	ENSG00000122884	P4HA1	treatment_group_main	0.21	0.919551
ENSSSCG00000010295	100157830	ENSG00000122882	ECD	treatment_group_main	0.812955	0.996364
ENSSSCG00000010298	100516698	ENSG00000156042	CFAP70	treatment_group_main	0.473504	0.98082
ENSSSCG00000010299	100156638	ENSG00000138279	ANXA7	treatment_group_main	0.121427	0.849992
ENSSSCG00000010300	100156215	ENSG00000166343	MSS51	treatment_group_main	0.910792	0.996631
ENSSSCG00000010301	396603	ENSG00000107758	PPP3CB	treatment_group_main	0.315325	0.952592
ENSSSCG00000010302	100518042	ENSG00000166348	USP54	treatment_group_main	0.518883	0.982205
ENSSSCG00000010304	574060	ENSG00000177791	MYOZ1	treatment_group_main	0.559541	0.982708
ENSSSCG00000010306	100152996	ENSG00000176986	SEC24C	treatment_group_main	0.122639	0.850018
ENSSSCG00000010308	100153416	ENSG00000172586	CHCHD1	treatment_group_main	0.728368	0.991471
ENSSSCG00000010309	100736886	ENSG00000214655	ZSWIM8	treatment_group_main	0.594926	0.984268
ENSSSCG00000010310	100151795	ENSG00000166507	NDST2	treatment_group_main	0.550774	0.982708
ENSSSCG00000010311	397394	ENSG00000148660	CAMK2G	treatment_group_main	0.735549	0.991894
ENSSSCG00000010312	396985	ENSG00000122861	PLAU	treatment_group_main	0.194146	0.903064
ENSSSCG00000010313	396974	ENSG00000035403	VCL	treatment_group_main	0.976062	0.999306
ENSSSCG00000010314	100155017	ENSG00000185009	AP3M1	treatment_group_main	0.263257	0.938676
ENSSSCG00000010315	100154626	ENSG00000156110	ADK	treatment_group_main	0.128695	0.85783
ENSSSCG00000010316	100156636	ENSG00000156650	KAT6B	treatment_group_main	0.761026	0.993176
ENSSSCG00000010319	100151793	ENSG00000156671	SAMD8	treatment_group_main	0.788093	0.994187
ENSSSCG00000010320	397659	ENSG00000165637	VDAC2	treatment_group_main	0.135103	0.859012
ENSSSCG00000010325	397434	ENSG00000156113	KCNMA1	treatment_group_main	0.321314	0.952592
ENSSSCG00000010327	100156229	ENSG00000148606	POLR3A	treatment_group_main	0.79646	0.994187
ENSSSCG00000010329	100153816	ENSG00000108175	ZMIZ1	treatment_group_main	0.929675	0.996671
ENSSSCG00000010330	100152612	ENSG00000108179	PPIF	treatment_group_main	0.174247	0.893026
ENSSSCG00000010331	100156481	ENSG00000122359	ANXA11	treatment_group_main	0.639389	0.987391
ENSSSCG00000010332	100155282	ENSG00000189129	PLAC9	treatment_group_main	0.727701	0.991471
ENSSSCG00000010334	397198	ENSG00000133661	SFTPD	treatment_group_main	0.241603	0.938676
ENSSSCG00000010337	100156922	ENSG00000151224	MAT1A	treatment_group_main	0.575114	0.982708
ENSSSCG00000010340	100155717	ENSG00000122378	PRXL2A	treatment_group_main	0.0584493	0.784481
ENSSSCG00000010341	100154486	ENSG00000108219	TSPAN14	treatment_group_main	0.902374	0.996631
ENSSSCG00000010344	100158106	ENSG00000185737	NRG3	treatment_group_main	0.220416	0.9282
ENSSSCG00000010345	100156458	ENSG00000165678	GHITM	treatment_group_main	0.747002	0.99257
ENSSSCG00000010348	100512562	ENSG00000148600	CDHR1	treatment_group_main	0.775909	0.994187
ENSSSCG00000010351	100156899	ENSG00000107771	CCSER2	treatment_group_main	0.481188	0.981358
ENSSSCG00000010357	100157544	ENSG00000062650	WAPL	treatment_group_main	0.190464	0.902816
ENSSSCG00000010360	100169652	ENSG00000107779	BMPR1A	treatment_group_main	0.44032	0.975656
ENSSSCG00000010368	100157162	ENSG00000148672	GLUD1	treatment_group_main	0.0849144	0.801024
ENSSSCG00000010370	100155930	ENSG00000265190	ANXA8	treatment_group_main	0.0351442	0.735498
ENSSSCG00000010379	100524830	ENSG00000170324	FRMPD2	treatment_group_main	0.282592	0.93984
ENSSSCG00000010380	396610	ENSG00000107643	MAPK8	treatment_group_main	0.199752	0.908696
ENSSSCG00000010381	102159729	ENSG00000128805	ARHGAP22	treatment_group_main	0.228988	0.932826
ENSSSCG00000010385	100157009	ENSG00000165633	VSTM4	treatment_group_main	0.775394	0.994187
ENSSSCG00000010396	100522038	ENSG00000227345	PARG	treatment_group_main	0.63711	0.987391
ENSSSCG00000010399	100156184	ENSG00000266412	NCOA4	treatment_group_main	0.0924529	0.806741
ENSSSCG00000010400	396852	ENSG00000263639	MSMB	treatment_group_main	0.783128	0.994187
ENSSSCG00000010401	100522401	ENSG00000099290	WASHC2A	treatment_group_main	0.354569	0.957015
ENSSSCG00000010402	100152192	ENSG00000172671	ZFAND4	treatment_group_main	0.00668227	0.570004
ENSSSCG00000010403	100157416	ENSG00000165406	MARCHF8	treatment_group_main	0.0492923	0.767381
ENSSSCG00000010404	100156205	ENSG00000012779	ALOX5	treatment_group_main	0.746626	0.99257
ENSSSCG00000010416	100524111	ENSG00000169740	ZNF32	treatment_group_main	0.736744	0.991894
ENSSSCG00000010428	100157640	ENSG00000107984	DKK1	treatment_group_main	0.571192	0.982708
ENSSSCG00000010429	733640	ENSG00000185532	PRKG1	treatment_group_main	0.627924	0.986269
ENSSSCG00000010430	100157243	ENSG00000177613	CSTF2T	treatment_group_main	0.797729	0.994187
ENSSSCG00000010431	100155074	ENSG00000148584	A1CF	treatment_group_main	0.115686	0.842802
ENSSSCG00000010433	100037303	ENSG00000198964	SGMS1	treatment_group_main	0.742393	0.992282
ENSSSCG00000010435	100152243	ENSG00000107789	MINPP1	treatment_group_main	0.84103	0.996631
ENSSSCG00000010437	100156262	ENSG00000198682	PAPSS2	treatment_group_main	0.402081	0.964022
ENSSSCG00000010445	100152630	ENSG00000152766	ANKRD22	treatment_group_main	0.538662	0.982708
ENSSSCG00000010446	100152651	ENSG00000138134	STAMBPL1	treatment_group_main	0.410779	0.968676
ENSSSCG00000010447	733615	ENSG00000107796	ACTA2	treatment_group_main	0.0742656	0.795879
ENSSSCG00000010448	396826	ENSG00000026103	FAS	treatment_group_main	0.418311	0.96973
ENSSSCG00000010449	100157868	ENSG00000138135	CH25H	treatment_group_main	0.944964	0.997486
ENSSSCG00000010450	100142668	ENSG00000107798	LIPA	treatment_group_main	0.865487	0.996631
ENSSSCG00000010451	100155467	ENSG00000119922	IFIT2	treatment_group_main	0.114174	0.842229
ENSSSCG00000010452	100153038	ENSG00000185745	IFIT1	treatment_group_main	0.15123	0.875288
ENSSSCG00000010454	NA	ENSG00000152778	IFIT5	treatment_group_main	0.323999	0.952811
ENSSSCG00000010455	100157079	ENSG00000152779	SLC16A12	treatment_group_main	0.736373	0.991894
ENSSSCG00000010456	100154650	ENSG00000152782	PANK1	treatment_group_main	0.370504	0.957015
ENSSSCG00000010457	100155885	ENSG00000138182	KIF20B	treatment_group_main	0.138008	0.859547
ENSSSCG00000010459	397158	ENSG00000148680	HTR7	treatment_group_main	0.0854774	0.801113
ENSSSCG00000010460	100156540	ENSG00000148688	RPP30	treatment_group_main	0.985232	0.99959
ENSSSCG00000010464	641349	ENSG00000119938	PPP1R3C	treatment_group_main	0.00382889	0.496696
ENSSSCG00000010465	100154520	ENSG00000107854	TNKS2	treatment_group_main	0.768472	0.994187
ENSSSCG00000010467	100156116	ENSG00000095564	BTAF1	treatment_group_main	0.5408	0.982708
ENSSSCG00000010468	100152117	ENSG00000107864	CPEB3	treatment_group_main	0.301897	0.945295
ENSSSCG00000010470	100155309	ENSG00000119912	IDE	treatment_group_main	0.392474	0.964022
ENSSSCG00000010471	100526080	ENSG00000138160	KIF11	treatment_group_main	0.743496	0.992282
ENSSSCG00000010473	102158067	ENSG00000138190	EXOC6	treatment_group_main	0.904252	0.996631
ENSSSCG00000010476	100154898	ENSG00000138119	MYOF	treatment_group_main	0.664238	0.990428
ENSSSCG00000010477	100154549	ENSG00000138180	CEP55	treatment_group_main	0.882097	0.996631
ENSSSCG00000010478	116183081	ENSG00000186188	FFAR4	treatment_group_main	0.257501	0.938676
ENSSSCG00000010480	100135678	ENSG00000095464	PDE6C	treatment_group_main	0.377768	0.957015
ENSSSCG00000010484	100158153	ENSG00000173145	NOC3L	treatment_group_main	0.775303	0.994187
ENSSSCG00000010485	100153334	ENSG00000108239	TBC1D12	treatment_group_main	0.966455	0.998917
ENSSSCG00000010486	100154547	ENSG00000119969	HELLS	treatment_group_main	0.930962	0.99677
ENSSSCG00000010493	100155592	ENSG00000107438	PDLIM1	treatment_group_main	0.276828	0.939637
ENSSSCG00000010494	100153151	ENSG00000095637	SORBS1	treatment_group_main	0.0932985	0.808401
ENSSSCG00000010495	100151977	ENSG00000059573	ALDH18A1	treatment_group_main	0.857266	0.996631
ENSSSCG00000010496	100157208	ENSG00000119977	TCTN3	treatment_group_main	0.992041	0.999801
ENSSSCG00000010497	397298	ENSG00000138185	ENTPD1	treatment_group_main	0.953054	0.997657
ENSSSCG00000010502	100154790	ENSG00000107443	CCNJ	treatment_group_main	0.371947	0.957015
ENSSSCG00000010503	100153530	ENSG00000177853	ZNF518A	treatment_group_main	0.610817	0.985551
ENSSSCG00000010504	100152350	ENSG00000095585	BLNK	treatment_group_main	0.453552	0.977175
ENSSSCG00000010505	100518694	ENSG00000107447	DNTT	treatment_group_main	0.438803	0.975656
ENSSSCG00000010507	100157589	ENSG00000095587	TLL2	treatment_group_main	0.378212	0.957015
ENSSSCG00000010508	100157588	ENSG00000077147	TM9SF3	treatment_group_main	0.738774	0.991894
ENSSSCG00000010509	100155165	ENSG00000155629	PIK3AP1	treatment_group_main	0.742958	0.992282
ENSSSCG00000010513	100627422	ENSG00000196233	LCOR	treatment_group_main	0.832844	0.996631
ENSSSCG00000010514	100155987	ENSG00000052749	RRP12	treatment_group_main	0.442793	0.976679
ENSSSCG00000010517	100154776	ENSG00000171314	PGAM1	treatment_group_main	0.0715796	0.795879
ENSSSCG00000010518	100153550	ENSG00000171311	EXOSC1	treatment_group_main	0.362563	0.957015
ENSSSCG00000010519	100152371	ENSG00000171307	ZDHHC16	treatment_group_main	0.220819	0.9282
ENSSSCG00000010520	100157608	ENSG00000155229	MMS19	treatment_group_main	0.383226	0.9592
ENSSSCG00000010521	100156395	ENSG00000165886	UBTD1	treatment_group_main	0.490571	0.981358
ENSSSCG00000010522	NA	ENSG00000165887	ANKRD2	treatment_group_main	0.568448	0.982708
ENSSSCG00000010523	100153961	ENSG00000241935	HOGA1	treatment_group_main	0.00790339	0.570004
ENSSSCG00000010525	100156818	ENSG00000155252	PI4K2A	treatment_group_main	0.92056	0.996631
ENSSSCG00000010527	NA	ENSG00000155254	MARVELD1	treatment_group_main	0.60333	0.984589
ENSSSCG00000010528	100154382	ENSG00000155256	ZFYVE27	treatment_group_main	0.75444	0.993176
ENSSSCG00000010529	100153176	ENSG00000120057	SFRP5	treatment_group_main	0.291722	0.94186
ENSSSCG00000010530	100037974	ENSG00000095713	CRTAC1	treatment_group_main	0.575762	0.982708
ENSSSCG00000010531	100151975	ENSG00000166024	R3HCC1L	treatment_group_main	0.0737264	0.795879
ENSSSCG00000010533	100155159	ENSG00000119943	PYROXD2	treatment_group_main	0.161772	0.887316
ENSSSCG00000010534	100049672	ENSG00000107521	HPS1	treatment_group_main	0.174554	0.893026
ENSSSCG00000010537	396967	ENSG00000120053	GOT1	treatment_group_main	0.946376	0.997486
ENSSSCG00000010540	100157585	ENSG00000198018	ENTPD7	treatment_group_main	0.347942	0.957015
ENSSSCG00000010541	100156375	ENSG00000014919	COX15	treatment_group_main	0.935706	0.997175
ENSSSCG00000010542	100155162	ENSG00000119929	CUTC	treatment_group_main	0.633709	0.986901
ENSSSCG00000010543	397535	ENSG00000023839	ABCC2	treatment_group_main	0.529169	0.982708
ENSSSCG00000010544	100152738	ENSG00000107554	DNMBP	treatment_group_main	0.0742204	0.795879
ENSSSCG00000010545	100157984	ENSG00000120054	CPN1	treatment_group_main	0.350697	0.957015
ENSSSCG00000010548	100135662	ENSG00000213341	CHUK	treatment_group_main	0.309446	0.95051
ENSSSCG00000010550	100151953	ENSG00000095485	CWF19L1	treatment_group_main	0.627431	0.986219
ENSSSCG00000010551	100157183	ENSG00000196072	BLOC1S2	treatment_group_main	0.302292	0.945295
ENSSSCG00000010554	396670	ENSG00000099194	SCD	treatment_group_main	0.535006	0.982708
ENSSSCG00000010555	100155854	ENSG00000166135	HIF1AN	treatment_group_main	0.903122	0.996631
ENSSSCG00000010560	100152229	ENSG00000055950	MRPL43	treatment_group_main	0.713939	0.991471
ENSSSCG00000010563	100157842	ENSG00000166167	BTRC	treatment_group_main	0.423412	0.96973
ENSSSCG00000010564	100153781	ENSG00000166169	POLL	treatment_group_main	0.08548	0.801113
ENSSSCG00000010565	100152587	ENSG00000166171	DPCD	treatment_group_main	0.670069	0.991471
ENSSSCG00000010566	100157051	ENSG00000107829	FBXW4	treatment_group_main	0.156561	0.879103
ENSSSCG00000010568	100627227	ENSG00000107833	NPM3	treatment_group_main	0.748478	0.99257
ENSSSCG00000010569	100152585	ENSG00000198408	OGA	treatment_group_main	0.806708	0.994777
ENSSSCG00000010570	100037948	ENSG00000120049	KCNIP2	treatment_group_main	0.502108	0.982205
ENSSSCG00000010571	100156620	ENSG00000120029	ARMH3	treatment_group_main	0.607135	0.984959
ENSSSCG00000010574	780436	ENSG00000198728	LDB1	treatment_group_main	0.711797	0.991471
ENSSSCG00000010575	100329222	ENSG00000148840	PPRC1	treatment_group_main	0.48733	0.981358
ENSSSCG00000010576	100517974	ENSG00000166197	NOLC1	treatment_group_main	0.386185	0.96112
ENSSSCG00000010577	100155434	ENSG00000119915	ELOVL3	treatment_group_main	0.26902	0.938676
ENSSSCG00000010579	100154193	ENSG00000107862	GBF1	treatment_group_main	0.128889	0.85783
ENSSSCG00000010580	100153829	ENSG00000077150	NFKB2	treatment_group_main	0.546904	0.982708
ENSSSCG00000010584	100157822	ENSG00000138111	MFSD13A	treatment_group_main	0.454783	0.977175
ENSSSCG00000010585	100156619	ENSG00000138107	ACTR1A	treatment_group_main	0.266472	0.938676
ENSSSCG00000010586	100155412	ENSG00000107882	SUFU	treatment_group_main	0.911601	0.996631
ENSSSCG00000010589	102157879	ENSG00000156398	SFXN2	treatment_group_main	0.648409	0.988843
ENSSSCG00000010592	100622012	ENSG00000214435	AS3MT	treatment_group_main	0.928992	0.996671
ENSSSCG00000010594	100154612	ENSG00000076685	NT5C2	treatment_group_main	0.193587	0.902816
ENSSSCG00000010597	100152210	ENSG00000148835	TAF5	treatment_group_main	0.00223307	0.472676
ENSSSCG00000010599	100157027	ENSG00000148843	PDCD11	treatment_group_main	0.869377	0.996631
ENSSSCG00000010600	100157433	ENSG00000138172	CALHM2	treatment_group_main	0.121564	0.850018
ENSSSCG00000010605	100157838	ENSG00000107960	STN1	treatment_group_main	0.314431	0.952592
ENSSSCG00000010606	100156642	ENSG00000065613	SLK	treatment_group_main	0.439863	0.975656
ENSSSCG00000010607	414914	ENSG00000065618	COL17A1	treatment_group_main	0.149013	0.872005
ENSSSCG00000010608	100157025	ENSG00000156384	SFR1	treatment_group_main	0.223188	0.928845
ENSSSCG00000010613	100156217	ENSG00000148841	ITPRIP	treatment_group_main	0.744502	0.99257
ENSSSCG00000010614	100152602	ENSG00000120051	CFAP58	treatment_group_main	0.796008	0.994187
ENSSSCG00000010620	100152688	ENSG00000108039	XPNPEP1	treatment_group_main	0.613059	0.985551
ENSSSCG00000010621	100155574	ENSG00000148700	ADD3	treatment_group_main	0.829659	0.996631
ENSSSCG00000010625	100151864	ENSG00000108055	SMC3	treatment_group_main	0.0203478	0.667245
ENSSSCG00000010626	100157563	ENSG00000203867	RBM20	treatment_group_main	0.240743	0.938676
ENSSSCG00000010627	100157112	ENSG00000150593	PDCD4	treatment_group_main	0.813362	0.996364
ENSSSCG00000010628	100155918	ENSG00000108061	SHOC2	treatment_group_main	0.520156	0.982205
ENSSSCG00000010631	397629	ENSG00000119927	GPAM	treatment_group_main	0.99698	0.999801
ENSSSCG00000010635	100156349	ENSG00000023041	ZDHHC6	treatment_group_main	0.895044	0.996631
ENSSSCG00000010638	100153922	ENSG00000148737	TCF7L2	treatment_group_main	0.65961	0.990428
ENSSSCG00000010640	733691	ENSG00000197893	NRAP	treatment_group_main	0.15436	0.877323
ENSSSCG00000010644	100156734	ENSG00000198924	DCLRE1A	treatment_group_main	0.866639	0.996631
ENSSSCG00000010645	100155569	ENSG00000196865	NHLRC2	treatment_group_main	0.406555	0.967697
ENSSSCG00000010648	100152319	ENSG00000165813	CCDC186	treatment_group_main	0.00998042	0.593676
ENSSSCG00000010649	100152718	ENSG00000165816	VWA2	treatment_group_main	0.0125107	0.623695
ENSSSCG00000010650	100157959	ENSG00000169129	AFAP1L2	treatment_group_main	0.511874	0.982205
ENSSSCG00000010651	100154343	ENSG00000099204	ABLIM1	treatment_group_main	0.525644	0.982708
ENSSSCG00000010652	100153060	ENSG00000151553	FHIP2A	treatment_group_main	0.26377	0.938676
ENSSSCG00000010653	100151860	ENSG00000165832	TRUB1	treatment_group_main	0.335608	0.952943
ENSSSCG00000010655	100152565	ENSG00000151892	GFRA1	treatment_group_main	0.0102624	0.60052
ENSSSCG00000010665	100156189	ENSG00000187164	SHTN1	treatment_group_main	0.374227	0.957015
ENSSSCG00000010669	100153734	ENSG00000165650	PDZD8	treatment_group_main	0.151761	0.875462
ENSSSCG00000010672	100153733	ENSG00000107560	RAB11FIP2	treatment_group_main	0.0667725	0.793369
ENSSSCG00000010674	100152540	ENSG00000165669	FAM204A	treatment_group_main	0.620096	0.986219
ENSSSCG00000010679	100156570	ENSG00000107581	EIF3A	treatment_group_main	0.801991	0.994321
ENSSSCG00000010680	100155371	ENSG00000119979	DENND10	treatment_group_main	0.256767	0.938676
ENSSSCG00000010681	100154966	ENSG00000183605	SFXN4	treatment_group_main	0.985233	0.99959
ENSSSCG00000010682	100154143	ENSG00000165672	PRDX3	treatment_group_main	0.238465	0.938382
ENSSSCG00000010683	100152937	ENSG00000198873	GRK5	treatment_group_main	0.62577	0.986219
ENSSSCG00000010685	100158186	ENSG00000151923	TIAL1	treatment_group_main	0.0814931	0.799422
ENSSSCG00000010686	100156989	ENSG00000151929	BAG3	treatment_group_main	0.618956	0.985965
ENSSSCG00000010687	100144587	ENSG00000198825	INPP5F	treatment_group_main	0.986403	0.99959
ENSSSCG00000010688	100155791	ENSG00000197771	MCMBP	treatment_group_main	0.448574	0.977175
ENSSSCG00000010690	100157013	ENSG00000107651	SEC23IP	treatment_group_main	0.234196	0.937369
ENSSSCG00000010692	100156416	ENSG00000120008	WDR11	treatment_group_main	0.0790112	0.799422
ENSSSCG00000010699	100512816	ENSG00000107669	ATE1	treatment_group_main	0.991515	0.999801
ENSSSCG00000010700	100153999	ENSG00000107672	NSMCE4A	treatment_group_main	0.235765	0.937492
ENSSSCG00000010701	100737536	ENSG00000138152	BTBD16	treatment_group_main	0.0250365	0.703325
ENSSSCG00000010702	100157647	ENSG00000107679	PLEKHA1	treatment_group_main	0.394299	0.964022
ENSSSCG00000010703	100515628	ENSG00000166033	HTRA1	treatment_group_main	0.587715	0.983448
ENSSSCG00000010706	100516158	ENSG00000179134	SAMD4B	treatment_group_main	0.87741	0.996631
ENSSSCG00000010719	100620521	ENSG00000119965	C10orf88	treatment_group_main	0.751954	0.99289
ENSSSCG00000010721	100517244	ENSG00000179988	PSTK	treatment_group_main	0.162768	0.887316
ENSSSCG00000010723	100154810	ENSG00000196177	ACADSB	treatment_group_main	0.921549	0.996631
ENSSSCG00000010726	100156053	ENSG00000154473	BUB3	treatment_group_main	0.978652	0.99959
ENSSSCG00000010732	100153610	ENSG00000189319	FAM53B	treatment_group_main	0.768025	0.994187
ENSSSCG00000010734	100156865	ENSG00000065154	OAT	treatment_group_main	0.651157	0.989469
ENSSSCG00000010735	100156052	ENSG00000107902	LHPP	treatment_group_main	0.601589	0.98432
ENSSSCG00000010737	100158023	ENSG00000165660	ABRAXAS2	treatment_group_main	0.597511	0.984268
ENSSSCG00000010738	100155662	ENSG00000019995	ZRANB1	treatment_group_main	0.0888138	0.801865
ENSSSCG00000010739	100154421	ENSG00000175029	CTBP2	treatment_group_main	0.0642479	0.793369
ENSSSCG00000010741	100522106	ENSG00000107938	EDRF1	treatment_group_main	0.0880444	0.801865
ENSSSCG00000010742	100153444	ENSG00000188690	UROS	treatment_group_main	0.564726	0.982708
ENSSSCG00000010743	100157478	ENSG00000107949	BCCIP	treatment_group_main	0.162545	0.887316
ENSSSCG00000010744	100152252	ENSG00000089876	DHX32	treatment_group_main	0.237964	0.937962
ENSSSCG00000010745	100153851	ENSG00000203780	FANK1	treatment_group_main	0.0742488	0.795879
ENSSSCG00000010747	100156286	ENSG00000154493	C10orf90	treatment_group_main	0.481245	0.981358
ENSSSCG00000010753	100156267	ENSG00000180745	CLRN3	treatment_group_main	0.624556	0.986219
ENSSSCG00000010755	100155079	ENSG00000132334	PTPRE	treatment_group_main	0.724273	0.991471
ENSSSCG00000010756	100155050	ENSG00000170430	MGMT	treatment_group_main	0.817665	0.996631
ENSSSCG00000010757	100153848	ENSG00000108001	EBF3	treatment_group_main	0.394041	0.964022
ENSSSCG00000010759	100511783	ENSG00000108010	GLRX3	treatment_group_main	0.929203	0.996671
ENSSSCG00000010765	100512501	ENSG00000068383	INPP5A	treatment_group_main	0.266434	0.938676
ENSSSCG00000010768	100158140	ENSG00000171811	CFAP46	treatment_group_main	0.526254	0.982708
ENSSSCG00000010770	NA	ENSG00000171798	KNDC1	treatment_group_main	0.640276	0.987391
ENSSSCG00000010772	100156146	ENSG00000151651	ADAM8	treatment_group_main	0.348232	0.957015
ENSSSCG00000010773	100154072	ENSG00000130640	TUBGCP2	treatment_group_main	0.951689	0.997657
ENSSSCG00000010774	100152871	ENSG00000198546	ZNF511	treatment_group_main	0.334583	0.952943
ENSSSCG00000010780	403216	ENSG00000130649	CYP2E1	treatment_group_main	0.370729	0.957015
ENSSSCG00000010787	100156553	ENSG00000214279	SCART1	treatment_group_main	0.852629	0.996631
ENSSSCG00000010791	100152128	ENSG00000148803	FUOM	treatment_group_main	0.0658395	0.793369
ENSSSCG00000010794	100523630	ENSG00000083093	PALB2	treatment_group_main	0.822182	0.996631
ENSSSCG00000010795	100312976	ENSG00000004779	NDUFAB1	treatment_group_main	0.45817	0.977175
ENSSSCG00000010797	100523812	ENSG00000103356	EARS2	treatment_group_main	0.877925	0.996631
ENSSSCG00000010798	100524333	ENSG00000103365	GGA2	treatment_group_main	0.104839	0.827618
ENSSSCG00000010799	100627695	ENSG00000168434	COG7	treatment_group_main	0.875299	0.996631
ENSSSCG00000010801	100526068	ENSG00000134371	CDC73	treatment_group_main	0.989981	0.99965
ENSSSCG00000010802	100144472	ENSG00000116750	UCHL5	treatment_group_main	0.700769	0.991471
ENSSSCG00000010811	100621684	ENSG00000136636	KCTD3	treatment_group_main	0.897067	0.996631
ENSSSCG00000010816	397084	ENSG00000092969	TGFB2	treatment_group_main	0.547715	0.982708
ENSSSCG00000010817	100515402	ENSG00000143353	LYPLAL1	treatment_group_main	0.800288	0.994187
ENSSSCG00000010821	449526	ENSG00000136628	EPRS1	treatment_group_main	0.665785	0.990428
ENSSSCG00000010822	100515917	ENSG00000162813	BPNT1	treatment_group_main	0.402551	0.96433
ENSSSCG00000010823	100739845	ENSG00000067704	IARS2	treatment_group_main	0.00178685	0.447639
ENSSSCG00000010824	100516506	ENSG00000118873	RAB3GAP2	treatment_group_main	0.376454	0.957015
ENSSSCG00000010826	NA	ENSG00000117791	MTARC2	treatment_group_main	0.519647	0.982205
ENSSSCG00000010829	100516871	ENSG00000186205	MTARC1	treatment_group_main	0.389108	0.963135
ENSSSCG00000010831	100517416	ENSG00000143507	DUSP10	treatment_group_main	0.149237	0.872005
ENSSSCG00000010832	100517774	ENSG00000143512	HHIPL2	treatment_group_main	0.399348	0.964022
ENSSSCG00000010833	106504166	ENSG00000143498	TAF1A	treatment_group_main	0.64537	0.98761
ENSSSCG00000010834	100520445	ENSG00000154305	MIA3	treatment_group_main	0.070741	0.795879
ENSSSCG00000010835	100518326	ENSG00000186063	AIDA	treatment_group_main	0.707302	0.991471
ENSSSCG00000010836	106504096	ENSG00000162819	BROX	treatment_group_main	0.791102	0.994187
ENSSSCG00000010849	100523327	ENSG00000162923	WDR26	treatment_group_main	0.256433	0.938676
ENSSSCG00000010853	397639	ENSG00000143819	EPHX1	treatment_group_main	0.392494	0.964022
ENSSSCG00000010854	100523988	ENSG00000196187	TMEM63A	treatment_group_main	0.93465	0.997175
ENSSSCG00000010855	100524702	ENSG00000143811	PYCR2	treatment_group_main	0.373825	0.957015
ENSSSCG00000010858	100524888	ENSG00000143751	SDE2	treatment_group_main	0.0233136	0.691115
ENSSSCG00000010860	780410	ENSG00000143801	PSEN2	treatment_group_main	0.141456	0.864735
ENSSSCG00000010861	100511399	ENSG00000163050	COQ8A	treatment_group_main	0.910438	0.996631
ENSSSCG00000010862	100511216	ENSG00000143776	CDC42BPA	treatment_group_main	0.403147	0.965049
ENSSSCG00000010863	100511581	ENSG00000153207	AHCTF1	treatment_group_main	0.561499	0.982708
ENSSSCG00000010865	100512301	ENSG00000174371	EXO1	treatment_group_main	0.351827	0.957015
ENSSSCG00000010866	100512485	ENSG00000143653	SCCPDH	treatment_group_main	0.247955	0.938676
ENSSSCG00000010872	100513811	ENSG00000117020	AKT3	treatment_group_main	0.473559	0.98082
ENSSSCG00000010874	100048942	ENSG00000035687	ADSS2	treatment_group_main	0.734441	0.991894
ENSSSCG00000010876	100037270	ENSG00000121644	DESI2	treatment_group_main	0.73257	0.991894
ENSSSCG00000010877	NA	ENSG00000153187	HNRNPU	treatment_group_main	0.0261512	0.703325
ENSSSCG00000010878	100515403	ENSG00000203666	EFCAB2	treatment_group_main	0.766612	0.994187
ENSSSCG00000010879	100516102	ENSG00000162849	KIF26B	treatment_group_main	0.713917	0.991471
ENSSSCG00000010882	100516823	ENSG00000162852	CNST	treatment_group_main	0.68176	0.991471
ENSSSCG00000010885	100144476	ENSG00000187554	TLR5	treatment_group_main	0.0331551	0.731699
ENSSSCG00000010894	100519863	ENSG00000143514	TP53BP2	treatment_group_main	0.0020909	0.469624
ENSSSCG00000010896	100520688	ENSG00000066279	ASPM	treatment_group_main	0.48756	0.981358
ENSSSCG00000010897	100627731	ENSG00000177888	ZBTB41	treatment_group_main	0.00272216	0.485774
ENSSSCG00000010900	100738229	ENSG00000213047	DENND1B	treatment_group_main	0.855733	0.996631
ENSSSCG00000010903	397597	ENSG00000143355	LHX9	treatment_group_main	0.0498423	0.767381
ENSSSCG00000010904	100521742	ENSG00000151414	NEK7	treatment_group_main	0.875795	0.996631
ENSSSCG00000010908	100522631	ENSG00000081237	PTPRC	treatment_group_main	0.469577	0.980559
ENSSSCG00000010911	100523859	ENSG00000162702	ZNF281	treatment_group_main	0.495816	0.981358
ENSSSCG00000010912	100524038	ENSG00000118193	KIF14	treatment_group_main	0.57708	0.982708
ENSSSCG00000010915	100525121	ENSG00000134369	NAV1	treatment_group_main	0.279852	0.93984
ENSSSCG00000010923	100525658	ENSG00000077152	UBE2T	treatment_group_main	0.0854085	0.801113
ENSSSCG00000010925	100525832	ENSG00000077157	PPP1R12B	treatment_group_main	0.752076	0.99289
ENSSSCG00000010928	102163404	ENSG00000117139	KDM5B	treatment_group_main	0.507358	0.982205
ENSSSCG00000010929	100511951	ENSG00000159348	CYB5R1	treatment_group_main	0.00368886	0.496696
ENSSSCG00000010931	404695	ENSG00000159346	ADIPOR1	treatment_group_main	0.0661746	0.793369
ENSSSCG00000010941	100515232	ENSG00000182150	ERCC6L2	treatment_group_main	0.811488	0.996364
ENSSSCG00000010943	NA	ENSG00000148120	AOPEP	treatment_group_main	0.843623	0.996631
ENSSSCG00000010948	100515919	ENSG00000135047	CTSL	treatment_group_main	0.141361	0.864591
ENSSSCG00000010949	100516103	ENSG00000196730	DAPK1	treatment_group_main	0.379248	0.957015
ENSSSCG00000010952	NA	ENSG00000083223	TUT7	treatment_group_main	0.767217	0.994187
ENSSSCG00000010955	100517183	ENSG00000135052	GOLM1	treatment_group_main	0.00264148	0.485774
ENSSSCG00000010956	100517363	ENSG00000135040	NAA35	treatment_group_main	0.749772	0.99257
ENSSSCG00000010957	100518857	ENSG00000135049	AGTPBP1	treatment_group_main	0.282739	0.93984
ENSSSCG00000010959	100519209	ENSG00000148053	NTRK2	treatment_group_main	0.716327	0.991471
ENSSSCG00000010962	100519727	ENSG00000172159	FRMD3	treatment_group_main	0.0264274	0.703325
ENSSSCG00000010968	100524166	ENSG00000137070	IL11RA	treatment_group_main	0.346002	0.957015
ENSSSCG00000010969	100623908	ENSG00000213930	GALT	treatment_group_main	0.45674	0.977175
ENSSSCG00000010972	100521815	ENSG00000137100	DCTN3	treatment_group_main	0.753595	0.993176
ENSSSCG00000010973	100522095	ENSG00000164967	RPP25L	treatment_group_main	0.932472	0.997175
ENSSSCG00000010980	100522632	ENSG00000164972	C9orf24	treatment_group_main	0.0632205	0.793369
ENSSSCG00000010981	397577	ENSG00000164978	NUDT2	treatment_group_main	0.654125	0.990428
ENSSSCG00000010984	100522820	ENSG00000186638	KIF24	treatment_group_main	0.714195	0.991471
ENSSSCG00000010987	100525603	ENSG00000137073	UBAP2	treatment_group_main	0.78726	0.994187
ENSSSCG00000010990	100511276	ENSG00000165271	NOL6	treatment_group_main	0.770848	0.994187
ENSSSCG00000010992	100126283	ENSG00000165269	AQP7	treatment_group_main	0.261989	0.938676
ENSSSCG00000010994	100512854	ENSG00000086102	NFX1	treatment_group_main	0.0787046	0.799422
ENSSSCG00000010995	100513035	ENSG00000086065	CHMP5	treatment_group_main	0.586114	0.983222
ENSSSCG00000010996	100513225	ENSG00000107262	BAG1	treatment_group_main	0.345295	0.957015
ENSSSCG00000010997	396872	ENSG00000122711	SPINK4	treatment_group_main	0.171112	0.891419
ENSSSCG00000010999	100511830	ENSG00000122692	SMU1	treatment_group_main	0.774529	0.994187
ENSSSCG00000011000	100512008	ENSG00000086061	DNAJA1	treatment_group_main	0.76926	0.994187
ENSSSCG00000011001	387596	ENSG00000137074	APTX	treatment_group_main	0.316686	0.952592
ENSSSCG00000011003	733605	ENSG00000165264	NDUFB6	treatment_group_main	0.244763	0.938676
ENSSSCG00000011004	100513812	ENSG00000197579	TOPORS	treatment_group_main	0.616799	0.985551
ENSSSCG00000011010	100515791	ENSG00000147894	C9orf72	treatment_group_main	0.792418	0.994187
ENSSSCG00000011013	100517599	ENSG00000095787	WAC	treatment_group_main	0.725234	0.991471
ENSSSCG00000011014	449001	ENSG00000095739	BAMBI	treatment_group_main	0.177369	0.893026
ENSSSCG00000011018	100517235	ENSG00000107951	MTPAP	treatment_group_main	0.797293	0.994187
ENSSSCG00000011020	100518508	ENSG00000165757	JCAD	treatment_group_main	0.399918	0.964022
ENSSSCG00000011022	100518681	ENSG00000197321	SVIL	treatment_group_main	0.884898	0.996631
ENSSSCG00000011023	100519167	ENSG00000183621	ZNF438	treatment_group_main	0.840735	0.996631
ENSSSCG00000011025	100520325	ENSG00000148516	ZEB1	treatment_group_main	0.519018	0.982205
ENSSSCG00000011026	100520047	ENSG00000165322	ARHGAP12	treatment_group_main	0.841154	0.996631
ENSSSCG00000011027	595132	ENSG00000170759	KIF5B	treatment_group_main	0.0187359	0.66381
ENSSSCG00000011028	100521573	ENSG00000120616	EPC1	treatment_group_main	0.924134	0.996631
ENSSSCG00000011030	100521743	ENSG00000107611	CUBN	treatment_group_main	0.915722	0.996631
ENSSSCG00000011033	100522394	ENSG00000026025	VIM	treatment_group_main	0.835318	0.996631
ENSSSCG00000011036	100523271	ENSG00000136738	STAM	treatment_group_main	0.995421	0.999801
ENSSSCG00000011037	100523460	ENSG00000148483	TMEM236	treatment_group_main	0.0621838	0.792454
ENSSSCG00000011038	445003	ENSG00000260314	MRC1	treatment_group_main	0.520857	0.982205
ENSSSCG00000011040	100524101	ENSG00000165995	CACNB2	treatment_group_main	0.510422	0.982205
ENSSSCG00000011041	100524391	ENSG00000241058	NSUN6	treatment_group_main	0.116029	0.842802
ENSSSCG00000011042	100524759	ENSG00000148484	RSU1	treatment_group_main	0.449958	0.977175
ENSSSCG00000011043	100524890	ENSG00000165985	C1QL3	treatment_group_main	0.120572	0.849478
ENSSSCG00000011045	100525772	ENSG00000148481	MINDY3	treatment_group_main	0.739383	0.991894
ENSSSCG00000011046	100512676	ENSG00000077943	ITGA8	treatment_group_main	0.78605	0.994187
ENSSSCG00000011048	664651	ENSG00000152455	SUV39H2	treatment_group_main	0.0230151	0.691115
ENSSSCG00000011049	100512855	ENSG00000152457	DCLRE1C	treatment_group_main	0.0532903	0.776466
ENSSSCG00000011051	100510924	ENSG00000187522	HSPA14	treatment_group_main	0.538675	0.982708
ENSSSCG00000011056	100737056	ENSG00000151474	FRMD4A	treatment_group_main	0.583645	0.983222
ENSSSCG00000011061	100514361	ENSG00000148459	PDSS1	treatment_group_main	0.900105	0.996631
ENSSSCG00000011064	100514676	ENSG00000107897	ACBD5	treatment_group_main	0.600842	0.984268
ENSSSCG00000011065	100514867	ENSG00000120539	MASTL	treatment_group_main	0.0865189	0.801865
ENSSSCG00000011069	100516925	ENSG00000169126	ODAD2	treatment_group_main	0.886558	0.996631
ENSSSCG00000011070	100516752	ENSG00000150054	MPP7	treatment_group_main	0.548616	0.982708
ENSSSCG00000011071	100517488	ENSG00000185875	THNSL1	treatment_group_main	0.053442	0.776466
ENSSSCG00000011074	100518571	ENSG00000107863	ARHGAP21	treatment_group_main	0.00869082	0.574697
ENSSSCG00000011075	100519102	ENSG00000120549	KIAA1217	treatment_group_main	0.921149	0.996631
ENSSSCG00000011077	100624041	ENSG00000148450	MSRB2	treatment_group_main	0.710636	0.991471
ENSSSCG00000011079	100520446	ENSG00000150867	PIP4K2A	treatment_group_main	0.511693	0.982205
ENSSSCG00000011081	100520800	ENSG00000168283	BMI1	treatment_group_main	0.466764	0.980109
ENSSSCG00000011082	102167371	ENSG00000148444	COMMD3	treatment_group_main	0.516145	0.982205
ENSSSCG00000011085	100521678	ENSG00000078403	MLLT10	treatment_group_main	0.074253	0.795879
ENSSSCG00000011090	100522395	ENSG00000078114	NEBL	treatment_group_main	0.953422	0.997657
ENSSSCG00000011101	397019	ENSG00000150093	ITGB1	treatment_group_main	0.963748	0.998917
ENSSSCG00000011102	100286859	ENSG00000099250	NRP1	treatment_group_main	0.579668	0.982708
ENSSSCG00000011103	100512009	ENSG00000148498	PARD3	treatment_group_main	0.333528	0.952811
ENSSSCG00000011104	100512186	ENSG00000108094	CUL2	treatment_group_main	0.894716	0.996631
ENSSSCG00000011106	100512363	ENSG00000095794	CREM	treatment_group_main	0.489877	0.981358
ENSSSCG00000011107	100525480	ENSG00000108100	CCNY	treatment_group_main	0.642162	0.987597
ENSSSCG00000011111	100511150	ENSG00000183049	CAMK1D	treatment_group_main	0.31125	0.950787
ENSSSCG00000011112	100511344	ENSG00000151465	CDC123	treatment_group_main	0.983843	0.99959
ENSSSCG00000011113	100511529	ENSG00000165609	NUDT5	treatment_group_main	0.656162	0.990428
ENSSSCG00000011114	100511831	ENSG00000065665	SEC61A2	treatment_group_main	0.280304	0.93984
ENSSSCG00000011117	100621126	ENSG00000151461	UPF2	treatment_group_main	0.790552	0.994187
ENSSSCG00000011119	100513945	ENSG00000134463	ECHDC3	treatment_group_main	0.00756421	0.570004
ENSSSCG00000011120	100514126	ENSG00000148429	USP6NL	treatment_group_main	0.00498702	0.536908
ENSSSCG00000011121	100737017	ENSG00000048740	CELF2	treatment_group_main	0.45666	0.977175
ENSSSCG00000011125	733631	ENSG00000107485	GATA3	treatment_group_main	0.293967	0.94186
ENSSSCG00000011127	100620508	ENSG00000165632	TAF3	treatment_group_main	0.7899	0.994187
ENSSSCG00000011128	396937	ENSG00000151655	ITIH2	treatment_group_main	0.0829785	0.799422
ENSSSCG00000011129	100515404	ENSG00000123243	ITIH5	treatment_group_main	0.333472	0.952811
ENSSSCG00000011131	100621326	ENSG00000065675	PRKCQ	treatment_group_main	0.289734	0.94186
ENSSSCG00000011133	100516289	ENSG00000170525	PFKFB3	treatment_group_main	0.205706	0.915381
ENSSSCG00000011134	100515920	ENSG00000134453	RBM17	treatment_group_main	0.452787	0.977175
ENSSSCG00000011136	100517184	ENSG00000108021	TASOR2	treatment_group_main	0.850903	0.996631
ENSSSCG00000011137	414427	ENSG00000057608	GDI2	treatment_group_main	0.529388	0.982708
ENSSSCG00000011145	100517911	ENSG00000196372	ASB13	treatment_group_main	0.0156541	0.645552
ENSSSCG00000011157	100521215	ENSG00000107959	PITRM1	treatment_group_main	0.783818	0.994187
ENSSSCG00000011158	100521394	ENSG00000067057	PFKP	treatment_group_main	0.741647	0.992282
ENSSSCG00000011162	100522458	ENSG00000107929	LARP4B	treatment_group_main	0.22273	0.928673
ENSSSCG00000011163	100739614	ENSG00000151240	DIP2C	treatment_group_main	0.331595	0.952811
ENSSSCG00000011166	100523014	ENSG00000015171	ZMYND11	treatment_group_main	0.793534	0.994187
ENSSSCG00000011167	102164376	ENSG00000196597	ZNF782	treatment_group_main	0.630893	0.986576
ENSSSCG00000011169	100524271	ENSG00000158122	PRXL2C	treatment_group_main	0.033884	0.731963
ENSSSCG00000011171	396926	ENSG00000136943	CTSV	treatment_group_main	0.0619983	0.791816
ENSSSCG00000011179	100156322	ENSG00000114686	MRPL3	treatment_group_main	0.807679	0.995124
ENSSSCG00000011182	100156751	ENSG00000034533	ASTE1	treatment_group_main	0.373235	0.957015
ENSSSCG00000011183	100157931	ENSG00000017260	ATP2C1	treatment_group_main	0.559747	0.982708
ENSSSCG00000011190	100517369	ENSG00000206562	METTL6	treatment_group_main	0.75194	0.99289
ENSSSCG00000011192	100518218	ENSG00000131373	HACL1	treatment_group_main	0.302235	0.945295
ENSSSCG00000011193	100737057	ENSG00000169814	BTD	treatment_group_main	0.377237	0.957015
ENSSSCG00000011194	100152333	ENSG00000206560	ANKRD28	treatment_group_main	0.350322	0.957015
ENSSSCG00000011195	100157572	ENSG00000131386	GALNT15	treatment_group_main	0.00482604	0.536908
ENSSSCG00000011197	100151869	ENSG00000154814	OXNAD1	treatment_group_main	0.050051	0.767381
ENSSSCG00000011198	100155924	ENSG00000131378	RFTN1	treatment_group_main	0.235191	0.937492
ENSSSCG00000011199	100626058	ENSG00000131374	TBC1D5	treatment_group_main	0.394182	0.964022
ENSSSCG00000011201	100155111	ENSG00000182568	SATB1	treatment_group_main	0.0867253	0.801865
ENSSSCG00000011205	100519922	ENSG00000163576	EFHB	treatment_group_main	0.347681	0.957015
ENSSSCG00000011207	100520101	ENSG00000129810	SGO1	treatment_group_main	0.0589817	0.784481
ENSSSCG00000011212	396710	ENSG00000077092	RARB	treatment_group_main	0.0972141	0.813872
ENSSSCG00000011213	100156319	ENSG00000077097	TOP2B	treatment_group_main	0.99683	0.999801
ENSSSCG00000011214	100522951	ENSG00000151092	NGLY1	treatment_group_main	0.186249	0.897286
ENSSSCG00000011215	102162360	ENSG00000151093	OXSM	treatment_group_main	0.708535	0.991471
ENSSSCG00000011217	100622627	ENSG00000163491	NEK10	treatment_group_main	0.370224	0.957015
ENSSSCG00000011218	100524044	ENSG00000033867	SLC4A7	treatment_group_main	0.100798	0.818379
ENSSSCG00000011226	100038019	ENSG00000163513	TGFBR2	treatment_group_main	0.248879	0.938676
ENSSSCG00000011229	100526009	ENSG00000163527	STT3B	treatment_group_main	0.835527	0.996631
ENSSSCG00000011230	110255179	ENSG00000144645	OSBPL10	treatment_group_main	0.251806	0.938676
ENSSSCG00000011233	100511779	ENSG00000144635	DYNC1LI1	treatment_group_main	0.489872	0.981358
ENSSSCG00000011234	100511961	ENSG00000153551	CMTM7	treatment_group_main	0.747359	0.99257
ENSSSCG00000011235	100512254	ENSG00000153560	UBP1	treatment_group_main	0.40943	0.968676
ENSSSCG00000011236	100512630	ENSG00000163539	CLASP2	treatment_group_main	0.983389	0.99959
ENSSSCG00000011238	100512986	ENSG00000172995	ARPP21	treatment_group_main	0.282175	0.93984
ENSSSCG00000011239	102163142	ENSG00000168016	TRANK1	treatment_group_main	0.394409	0.964022
ENSSSCG00000011243	NA	ENSG00000144674	GOLGA4	treatment_group_main	0.396574	0.964022
ENSSSCG00000011245	100626707	ENSG00000144668	ITGA9	treatment_group_main	0.814957	0.996631
ENSSSCG00000011249	100153766	ENSG00000008226	DLEC1	treatment_group_main	0.83627	0.996631
ENSSSCG00000011250	100515577	ENSG00000060971	ACAA1	treatment_group_main	0.509287	0.982205
ENSSSCG00000011251	396646	ENSG00000172936	MYD88	treatment_group_main	0.199947	0.908696
ENSSSCG00000011254	100628009	ENSG00000093217	XYLB	treatment_group_main	0.352459	0.957015
ENSSSCG00000011256	100518094	ENSG00000172940	SLC22A13	treatment_group_main	0.55775	0.982708
ENSSSCG00000011258	100515859	ENSG00000157036	EXOG	treatment_group_main	0.599384	0.984268
ENSSSCG00000011259	100152567	ENSG00000183873	SCN5A	treatment_group_main	0.0893888	0.801865
ENSSSCG00000011261	100518629	ENSG00000114742	WDR48	treatment_group_main	0.977036	0.99959
ENSSSCG00000011263	100519110	ENSG00000168026	TTC21A	treatment_group_main	0.973737	0.999254
ENSSSCG00000011264	100519275	ENSG00000144655	CSRNP1	treatment_group_main	0.197612	0.907423
ENSSSCG00000011270	414417	ENSG00000114784	EIF1B	treatment_group_main	0.550468	0.982708
ENSSSCG00000011272	100037994	ENSG00000188846	RPL14	treatment_group_main	0.927147	0.996631
ENSSSCG00000011274	397657	ENSG00000168036	CTNNB1	treatment_group_main	0.468455	0.980559
ENSSSCG00000011278	100522277	ENSG00000182606	TRAK1	treatment_group_main	0.458037	0.977175
ENSSSCG00000011279	100522642	ENSG00000157093	LYZL4	treatment_group_main	0.77352	0.994187
ENSSSCG00000011280	100155402	ENSG00000114812	VIPR1	treatment_group_main	0.969987	0.999028
ENSSSCG00000011284	100523331	ENSG00000114857	NKTR	treatment_group_main	0.0844443	0.800547
ENSSSCG00000011290	100524219	ENSG00000181061	HIGD1A	treatment_group_main	0.918707	0.996631
ENSSSCG00000011292	100155776	ENSG00000182983	ZNF662	treatment_group_main	0.00928403	0.583684
ENSSSCG00000011295	100525079	ENSG00000163788	SNRK	treatment_group_main	0.800189	0.994187
ENSSSCG00000011296	100511155	ENSG00000160746	ANO10	treatment_group_main	0.706541	0.991471
ENSSSCG00000011297	497624	ENSG00000011198	ABHD5	treatment_group_main	0.520879	0.982205
ENSSSCG00000011298	100512497	ENSG00000163814	CDCP1	treatment_group_main	0.922677	0.996631
ENSSSCG00000011299	100620511	ENSG00000163815	CLEC3B	treatment_group_main	0.968167	0.998917
ENSSSCG00000011300	100511347	ENSG00000075914	EXOSC7	treatment_group_main	0.513175	0.982205
ENSSSCG00000011301	100621189	ENSG00000163812	ZDHHC3	treatment_group_main	0.276077	0.939637
ENSSSCG00000011304	100513435	ENSG00000186448	ZNF197	treatment_group_main	0.73982	0.991959
ENSSSCG00000011306	100738134	ENSG00000196653	ZNF502	treatment_group_main	0.0272726	0.71056
ENSSSCG00000011309	100738172	ENSG00000163808	KIF15	treatment_group_main	0.909819	0.996631
ENSSSCG00000011312	100513625	ENSG00000011376	LARS2	treatment_group_main	0.594576	0.984268
ENSSSCG00000011313	100738579	ENSG00000144791	LIMD1	treatment_group_main	0.212532	0.921398
ENSSSCG00000011314	100152547	ENSG00000163818	LZTFL1	treatment_group_main	0.143969	0.866031
ENSSSCG00000011316	414377	ENSG00000173585	CCR9	treatment_group_main	0.371021	0.957015
ENSSSCG00000011317	100151740	ENSG00000163820	FYCO1	treatment_group_main	0.985569	0.99959
ENSSSCG00000011318	414376	ENSG00000172215	CXCR6	treatment_group_main	0.187574	0.898512
ENSSSCG00000011322	414374	ENSG00000163823	CCR1	treatment_group_main	0.139224	0.859547
ENSSSCG00000011325	100515755	ENSG00000160808	MYL3	treatment_group_main	0.0805637	0.799422
ENSSSCG00000011326	397675	ENSG00000160801	PTH1R	treatment_group_main	0.706802	0.991471
ENSSSCG00000011329	100515924	ENSG00000160799	CCDC12	treatment_group_main	0.0983982	0.816662
ENSSSCG00000011330	100517371	ENSG00000160796	NBEAL2	treatment_group_main	0.992388	0.999801
ENSSSCG00000011332	100623101	ENSG00000181555	SETD2	treatment_group_main	0.578598	0.982708
ENSSSCG00000011336	100154579	ENSG00000163832	ELP6	treatment_group_main	0.0410785	0.761209
ENSSSCG00000011340	100519869	ENSG00000173473	SMARCC1	treatment_group_main	0.673841	0.991471
ENSSSCG00000011342	100518989	ENSG00000132153	DHX30	treatment_group_main	0.996503	0.999801
ENSSSCG00000011346	100522643	ENSG00000164050	PLXNB1	treatment_group_main	0.557925	0.982708
ENSSSCG00000011347	100520587	ENSG00000172113	NME6	treatment_group_main	0.653681	0.990428
ENSSSCG00000011349	110256441	ENSG00000164047	CAMP	treatment_group_main	0.711668	0.991471
ENSSSCG00000011350	100521222	ENSG00000164051	CCDC51	treatment_group_main	0.8713	0.996631
ENSSSCG00000011351	NA	ENSG00000232112	TMA7	treatment_group_main	0.450422	0.977175
ENSSSCG00000011353	100158056	ENSG00000114268	PFKFB4	treatment_group_main	0.0289236	0.721938
ENSSSCG00000011356	100156879	ENSG00000010256	UQCRC1	treatment_group_main	0.912214	0.996631
ENSSSCG00000011357	100151983	ENSG00000164054	SHISA5	treatment_group_main	0.399967	0.964022
ENSSSCG00000011358	100155669	ENSG00000213689	TREX1	treatment_group_main	0.854124	0.996631
ENSSSCG00000011359	100523399	ENSG00000164053	ATRIP	treatment_group_main	0.781194	0.994187
ENSSSCG00000011361	497236	ENSG00000225697	SLC26A6	treatment_group_main	0.797327	0.994187
ENSSSCG00000011363	397493	ENSG00000114302	PRKAR2A	treatment_group_main	0.121924	0.850018
ENSSSCG00000011364	100524278	ENSG00000213672	NCKIPSD	treatment_group_main	0.388096	0.962446
ENSSSCG00000011366	100524459	ENSG00000178537	SLC25A20	treatment_group_main	0.840368	0.996631
ENSSSCG00000011367	100524765	ENSG00000177479	ARIH2	treatment_group_main	0.608993	0.985551
ENSSSCG00000011368	110255176	ENSG00000178467	P4HTM	treatment_group_main	0.112237	0.840764
ENSSSCG00000011369	100739175	ENSG00000178252	WDR6	treatment_group_main	0.45151	0.977175
ENSSSCG00000011370	100525127	ENSG00000178149	DALRD3	treatment_group_main	0.939357	0.997486
ENSSSCG00000011371	100156018	ENSG00000178057	NDUFAF3	treatment_group_main	0.877753	0.996631
ENSSSCG00000011373	100525485	ENSG00000178035	IMPDH2	treatment_group_main	0.645006	0.98761
ENSSSCG00000011375	100187735	ENSG00000172046	USP19	treatment_group_main	0.0943418	0.809612
ENSSSCG00000011376	100623260	ENSG00000173421	IHO1	treatment_group_main	0.547345	0.982708
ENSSSCG00000011377	101101688	ENSG00000172037	LAMB2	treatment_group_main	0.102308	0.820907
ENSSSCG00000011378	100526185	ENSG00000177352	CCDC71	treatment_group_main	0.512072	0.982205
ENSSSCG00000011379	100510980	ENSG00000185909	KLHDC8B	treatment_group_main	0.611387	0.985551
ENSSSCG00000011382	100512072	ENSG00000114316	USP4	treatment_group_main	0.199972	0.908696
ENSSSCG00000011384	NA	ENSG00000164061	BSN	treatment_group_main	0.778331	0.994187
ENSSSCG00000011385	396961	ENSG00000164062	APEH	treatment_group_main	0.348476	0.957015
ENSSSCG00000011386	100512987	ENSG00000173531	MST1	treatment_group_main	0.756951	0.993176
ENSSSCG00000011387	100513177	ENSG00000164068	RNF123	treatment_group_main	0.640246	0.987391
ENSSSCG00000011389	NA	ENSG00000176020	AMIGO3	treatment_group_main	0.68055	0.991471
ENSSSCG00000011390	100513565	ENSG00000176095	IP6K1	treatment_group_main	0.173838	0.893026
ENSSSCG00000011391	100513757	ENSG00000187492	CDHR4	treatment_group_main	0.0158604	0.645552
ENSSSCG00000011393	100512631	ENSG00000182179	UBA7	treatment_group_main	0.137679	0.859547
ENSSSCG00000011394	100515053	ENSG00000004534	RBM6	treatment_group_main	0.612964	0.985551
ENSSSCG00000011395	100515237	ENSG00000003756	RBM5	treatment_group_main	0.188777	0.900591
ENSSSCG00000011397	100156039	ENSG00000188338	SLC38A3	treatment_group_main	0.396442	0.964022
ENSSSCG00000011399	397523	ENSG00000114353	GNAI2	treatment_group_main	0.628409	0.986269
ENSSSCG00000011400	100153200	ENSG00000012171	SEMA3B	treatment_group_main	0.00940921	0.583684
ENSSSCG00000011401	100154429	ENSG00000179564	LSMEM2	treatment_group_main	0.0748722	0.797662
ENSSSCG00000011402	404696	ENSG00000186792	HYAL3	treatment_group_main	0.069125	0.794622
ENSSSCG00000011404	445004	ENSG00000243477	NAA80	treatment_group_main	0.62523	0.986219
ENSSSCG00000011405	404697	ENSG00000068001	HYAL2	treatment_group_main	0.985174	0.99959
ENSSSCG00000011407	100516830	ENSG00000068028	RASSF1	treatment_group_main	0.293631	0.94186
ENSSSCG00000011408	100518334	ENSG00000004838	ZMYND10	treatment_group_main	0.269407	0.938676
ENSSSCG00000011410	100517372	ENSG00000114395	CYB561D2	treatment_group_main	0.286628	0.940766
ENSSSCG00000011415	100233192	ENSG00000114738	MAPKAPK3	treatment_group_main	0.0459441	0.762105
ENSSSCG00000011416	100519389	ENSG00000088538	DOCK3	treatment_group_main	0.00252354	0.483443
ENSSSCG00000011417	100519566	ENSG00000145041	DCAF1	treatment_group_main	0.780998	0.994187
ENSSSCG00000011420	100519215	ENSG00000259956	RBM15B	treatment_group_main	0.126535	0.856824
ENSSSCG00000011423	100520271	ENSG00000164082	GRM2	treatment_group_main	0.204127	0.914925
ENSSSCG00000011424	102161929	ENSG00000164081	TEX264	treatment_group_main	0.162442	0.887316
ENSSSCG00000011425	100520639	ENSG00000164080	RAD54L2	treatment_group_main	0.68535	0.991471
ENSSSCG00000011426	100521113	ENSG00000164087	POC1A	treatment_group_main	0.0499331	0.767381
ENSSSCG00000011432	100522516	ENSG00000168237	GLYCTK	treatment_group_main	0.533678	0.982708
ENSSSCG00000011433	100522703	ENSG00000164091	WDR82	treatment_group_main	0.403509	0.965397
ENSSSCG00000011434	100524901	ENSG00000164088	PPM1M	treatment_group_main	0.787849	0.994187
ENSSSCG00000011435	106504190	ENSG00000247596	TWF2	treatment_group_main	0.998575	0.999801
ENSSSCG00000011436	397007	ENSG00000239732	TLR9	treatment_group_main	0.710616	0.991471
ENSSSCG00000011437	NA	ENSG00000023330	ALAS1	treatment_group_main	0.81065	0.996015
ENSSSCG00000011438	100154798	ENSG00000163930	BAP1	treatment_group_main	0.441418	0.975656
ENSSSCG00000011442	100156417	ENSG00000010322	NISCH	treatment_group_main	0.705636	0.991471
ENSSSCG00000011443	100525609	ENSG00000010327	STAB1	treatment_group_main	0.679791	0.991471
ENSSSCG00000011444	100154818	ENSG00000168268	NT5DC2	treatment_group_main	0.853492	0.996631
ENSSSCG00000011446	106504146	ENSG00000114904	NEK4	treatment_group_main	0.0533404	0.776466
ENSSSCG00000011447	100135675	ENSG00000114902	SPCS1	treatment_group_main	0.0340696	0.731963
ENSSSCG00000011448	100158029	ENSG00000016864	GLT8D1	treatment_group_main	0.683368	0.991471
ENSSSCG00000011449	100155235	ENSG00000163938	GNL3	treatment_group_main	0.886292	0.996631
ENSSSCG00000011454	100152413	ENSG00000163935	SFMBT1	treatment_group_main	0.0129782	0.633939
ENSSSCG00000011455	100511102	ENSG00000157388	CACNA1D	treatment_group_main	0.589486	0.98376
ENSSSCG00000011456	100151982	ENSG00000016391	CHDH	treatment_group_main	0.580274	0.982708
ENSSSCG00000011458	100154005	ENSG00000113812	ACTR8	treatment_group_main	0.0745789	0.796454
ENSSSCG00000011465	100157651	ENSG00000174840	PDE12	treatment_group_main	0.998845	0.999801
ENSSSCG00000011467	100152812	ENSG00000174839	DENND6A	treatment_group_main	0.253373	0.938676
ENSSSCG00000011470	100515411	ENSG00000163686	ABHD6	treatment_group_main	0.740481	0.992282
ENSSSCG00000011471	100514491	ENSG00000136068	FLNB	treatment_group_main	0.520473	0.982205
ENSSSCG00000011474	100515860	ENSG00000168297	PXK	treatment_group_main	0.0754482	0.797662
ENSSSCG00000011477	100516877	ENSG00000168306	ACOX2	treatment_group_main	0.585467	0.983222
ENSSSCG00000011482	100517781	ENSG00000163689	CFAP20DC	treatment_group_main	0.29823	0.944152
ENSSSCG00000011485	100153595	ENSG00000144724	PTPRG	treatment_group_main	0.555819	0.982708
ENSSSCG00000011486	100157232	ENSG00000114405	C3orf14	treatment_group_main	0.697222	0.991471
ENSSSCG00000011491	100519334	ENSG00000163634	THOC7	treatment_group_main	0.658269	0.990428
ENSSSCG00000011493	100519688	ENSG00000163635	ATXN7	treatment_group_main	0.588435	0.983518
ENSSSCG00000011494	100519870	ENSG00000163636	PSMD6	treatment_group_main	0.496739	0.981358
ENSSSCG00000011497	100520932	ENSG00000151276	MAGI1	treatment_group_main	0.106131	0.829965
ENSSSCG00000011498	100624317	ENSG00000144741	SLC25A26	treatment_group_main	0.353439	0.957015
ENSSSCG00000011499	100521990	ENSG00000144749	LRIG1	treatment_group_main	0.427608	0.970866
ENSSSCG00000011500	100623982	ENSG00000163376	KBTBD8	treatment_group_main	0.373042	0.957015
ENSSSCG00000011501	397026	ENSG00000172340	SUCLG2	treatment_group_main	0.343821	0.956428
ENSSSCG00000011504	100155485	ENSG00000163378	EOGT	treatment_group_main	0.286343	0.940305
ENSSSCG00000011506	100153428	ENSG00000144744	UBA3	treatment_group_main	0.0561844	0.781997
ENSSSCG00000011510	100153051	ENSG00000144747	TMF1	treatment_group_main	0.472652	0.98082
ENSSSCG00000011511	100524460	ENSG00000114541	FRMD4B	treatment_group_main	0.162429	0.887316
ENSSSCG00000011514	102167244	ENSG00000187098	MITF	treatment_group_main	0.502529	0.982205
ENSSSCG00000011516	100525891	ENSG00000163412	EIF4E3	treatment_group_main	0.287888	0.941819
ENSSSCG00000011518	100511045	ENSG00000144736	SHQ1	treatment_group_main	0.144475	0.866069
ENSSSCG00000011519	100511227	ENSG00000172986	GXYLT2	treatment_group_main	0.266002	0.938676
ENSSSCG00000011522	100511594	ENSG00000113805	CNTN3	treatment_group_main	0.424658	0.96997
ENSSSCG00000011528	100137085	ENSG00000091181	IL5RA	treatment_group_main	0.368188	0.957015
ENSSSCG00000011529	100153838	ENSG00000072756	TRNT1	treatment_group_main	0.918056	0.996631
ENSSSCG00000011530	100737786	ENSG00000113851	CRBN	treatment_group_main	0.645788	0.987677
ENSSSCG00000011532	100514188	ENSG00000144455	SUMF1	treatment_group_main	0.172165	0.891419
ENSSSCG00000011535	100515580	ENSG00000134108	ARL8B	treatment_group_main	0.948782	0.997657
ENSSSCG00000011538	494020	ENSG00000071282	LMCD1	treatment_group_main	0.0678325	0.793369
ENSSSCG00000011540	100152258	ENSG00000168137	SETD5	treatment_group_main	0.326997	0.952811
ENSSSCG00000011542	100517782	ENSG00000134077	THUMPD3	treatment_group_main	0.14641	0.868959
ENSSSCG00000011546	100157480	ENSG00000163719	MTMR14	treatment_group_main	0.689929	0.991471
ENSSSCG00000011548	100155061	ENSG00000156983	BRPF1	treatment_group_main	0.329141	0.952811
ENSSSCG00000011549	NA	ENSG00000114026	OGG1	treatment_group_main	0.155412	0.879103
ENSSSCG00000011550	100156272	ENSG00000134072	CAMK1	treatment_group_main	0.0846829	0.801024
ENSSSCG00000011551	100157464	ENSG00000171148	TADA3	treatment_group_main	0.420732	0.96973
ENSSSCG00000011552	106505668	ENSG00000214021	TTLL3	treatment_group_main	0.765232	0.994187
ENSSSCG00000011555	100153857	ENSG00000156990	RPUSD3	treatment_group_main	0.906742	0.996631
ENSSSCG00000011557	100127161	ENSG00000187288	CIDEC	treatment_group_main	0.377143	0.957015
ENSSSCG00000011560	100152256	ENSG00000163703	CRELD1	treatment_group_main	0.661693	0.990428
ENSSSCG00000011561	100156687	ENSG00000163704	PRRT3	treatment_group_main	0.799814	0.994187
ENSSSCG00000011562	100154665	ENSG00000125037	EMC3	treatment_group_main	0.535182	0.982708
ENSSSCG00000011563	100522343	ENSG00000144554	FANCD2	treatment_group_main	0.0942957	0.809612
ENSSSCG00000011565	100522899	ENSG00000254999	BRK1	treatment_group_main	0.938835	0.997486
ENSSSCG00000011567	100739306	ENSG00000189030	VHLL	treatment_group_main	0.976767	0.999477
ENSSSCG00000011569	100523281	ENSG00000157014	TATDN2	treatment_group_main	0.849047	0.996631
ENSSSCG00000011570	106505672	ENSG00000134070	IRAK2	treatment_group_main	0.472946	0.98082
ENSSSCG00000011572	100739864	ENSG00000157020	SEC13	treatment_group_main	0.0917593	0.805978
ENSSSCG00000011575	100462749	ENSG00000197548	ATG7	treatment_group_main	0.864349	0.996631
ENSSSCG00000011576	100523996	ENSG00000196639	HRH1	treatment_group_main	0.43217	0.972188
ENSSSCG00000011578	100524902	ENSG00000144559	TAMM41	treatment_group_main	0.706618	0.991471
ENSSSCG00000011579	397671	ENSG00000132170	PPARG	treatment_group_main	0.680034	0.991471
ENSSSCG00000011580	100525362	ENSG00000154743	TSEN2	treatment_group_main	0.635657	0.987089
ENSSSCG00000011582	100525717	ENSG00000144712	CAND2	treatment_group_main	0.628423	0.986269
ENSSSCG00000011583	100526186	ENSG00000088726	TMEM40	treatment_group_main	0.265454	0.938676
ENSSSCG00000011587	100511535	ENSG00000172771	EFCAB12	treatment_group_main	0.120959	0.849992
ENSSSCG00000011589	100512559	ENSG00000163913	IFT122	treatment_group_main	0.853039	0.996631
ENSSSCG00000011592	100152254	ENSG00000004399	PLXND1	treatment_group_main	0.461208	0.977986
ENSSSCG00000011593	100512192	ENSG00000172765	TMCC1	treatment_group_main	0.173433	0.892451
ENSSSCG00000011594	100513111	ENSG00000177463	NR2C2	treatment_group_main	0.390518	0.963611
ENSSSCG00000011598	100513495	ENSG00000154783	FGD5	treatment_group_main	0.974876	0.999254
ENSSSCG00000011600	106504129	ENSG00000131389	SLC6A6	treatment_group_main	0.931633	0.996992
ENSSSCG00000011601	100514071	ENSG00000170860	LSM3	treatment_group_main	0.425841	0.970528
ENSSSCG00000011602	100514251	ENSG00000154767	XPC	treatment_group_main	0.294315	0.94186
ENSSSCG00000011603	100515413	ENSG00000170876	TMEM43	treatment_group_main	0.520927	0.982205
ENSSSCG00000011604	100154663	ENSG00000163528	CHCHD4	treatment_group_main	0.866184	0.996631
ENSSSCG00000011609	100621722	ENSG00000163520	FBLN2	treatment_group_main	0.274823	0.939637
ENSSSCG00000011610	100515926	ENSG00000132182	NUP210	treatment_group_main	0.174048	0.893026
ENSSSCG00000011611	106504109	ENSG00000183624	HMCES	treatment_group_main	0.0461062	0.762105
ENSSSCG00000011612	397606	ENSG00000163902	RPN1	treatment_group_main	0.697322	0.991471
ENSSSCG00000011615	100622795	ENSG00000075785	RAB7A	treatment_group_main	0.0721868	0.795879
ENSSSCG00000011616	100516936	ENSG00000181789	COPG1	treatment_group_main	0.201552	0.911039
ENSSSCG00000011618	396912	ENSG00000179348	GATA2	treatment_group_main	0.00777277	0.570004
ENSSSCG00000011619	100157361	ENSG00000132394	EEFSEC	treatment_group_main	0.665616	0.990428
ENSSSCG00000011620	100518219	ENSG00000175792	RUVBL1	treatment_group_main	0.324848	0.952811
ENSSSCG00000011621	100155306	ENSG00000058262	SEC61A1	treatment_group_main	0.752914	0.993176
ENSSSCG00000011623	100518934	ENSG00000163870	TPRA1	treatment_group_main	0.830846	0.996631
ENSSSCG00000011624	100519111	ENSG00000073111	MCM2	treatment_group_main	0.68385	0.991471
ENSSSCG00000011627	100302507	ENSG00000014257	ACP3	treatment_group_main	0.476168	0.98082
ENSSSCG00000011628	100152107	ENSG00000138246	DNAJC13	treatment_group_main	0.655711	0.990428
ENSSSCG00000011629	100153698	ENSG00000240303	ACAD11	treatment_group_main	0.547939	0.982708
ENSSSCG00000011630	100037292	ENSG00000129048	ACKR4	treatment_group_main	0.987678	0.99959
ENSSSCG00000011631	100521223	ENSG00000081307	UBA5	treatment_group_main	0.104407	0.827618
ENSSSCG00000011632	100521403	ENSG00000113971	NPHP3	treatment_group_main	0.664712	0.990428
ENSSSCG00000011636	100522105	ENSG00000170819	BFSP2	treatment_group_main	0.179856	0.893188
ENSSSCG00000011639	100523141	ENSG00000144867	SRPRB	treatment_group_main	0.242581	0.938676
ENSSSCG00000011640	396996	ENSG00000091513	TF	treatment_group_main	0.730357	0.991471
ENSSSCG00000011642	100523513	ENSG00000163785	RYK	treatment_group_main	0.346856	0.957015
ENSSSCG00000011645	100157714	ENSG00000182923	CEP63	treatment_group_main	0.298975	0.945097
ENSSSCG00000011650	100155763	ENSG00000174579	MSL2	treatment_group_main	0.513619	0.982205
ENSSSCG00000011652	100525610	ENSG00000118007	STAG1	treatment_group_main	0.580421	0.982708
ENSSSCG00000011653	100158147	ENSG00000114054	PCCB	treatment_group_main	0.373798	0.957015
ENSSSCG00000011662	100156939	ENSG00000184432	COPB2	treatment_group_main	0.0608131	0.785793
ENSSSCG00000011670	100515055	ENSG00000155893	PXYLP1	treatment_group_main	0.710972	0.991471
ENSSSCG00000011672	100515414	ENSG00000155903	RASA2	treatment_group_main	0.183048	0.894163
ENSSSCG00000011675	397114	ENSG00000114124	GRK7	treatment_group_main	0.236474	0.937817
ENSSSCG00000011676	100514493	ENSG00000069849	ATP1B3	treatment_group_main	0.366823	0.957015
ENSSSCG00000011677	100625295	ENSG00000175066	GK5	treatment_group_main	0.216056	0.923682
ENSSSCG00000011678	100515927	ENSG00000114127	XRN1	treatment_group_main	0.37154	0.957015
ENSSSCG00000011679	100516227	ENSG00000175054	ATR	treatment_group_main	0.808155	0.995124
ENSSSCG00000011680	110256310	ENSG00000120756	PLS1	treatment_group_main	0.577972	0.982708
ENSSSCG00000011681	100156938	ENSG00000144935	TRPC1	treatment_group_main	0.106784	0.830639
ENSSSCG00000011684	100517309	ENSG00000163714	U2SURP	treatment_group_main	0.0659917	0.793369
ENSSSCG00000011686	100517680	ENSG00000181804	SLC9A9	treatment_group_main	0.81518	0.996631
ENSSSCG00000011689	641354	ENSG00000152952	PLOD2	treatment_group_main	0.25491	0.938676
ENSSSCG00000011690	100518400	ENSG00000114698	PLSCR4	treatment_group_main	0.0575077	0.781997
ENSSSCG00000011692	100153570	ENSG00000152977	ZIC1	treatment_group_main	0.213776	0.921398
ENSSSCG00000011695	100519976	ENSG00000144891	AGTR1	treatment_group_main	0.485445	0.981358
ENSSSCG00000011698	100620160	ENSG00000163754	GYG1	treatment_group_main	0.492601	0.981358
ENSSSCG00000011699	100049673	ENSG00000163755	HPS3	treatment_group_main	0.634441	0.986901
ENSSSCG00000011700	406870	ENSG00000047457	CP	treatment_group_main	0.156332	0.879103
ENSSSCG00000011703	100522400	ENSG00000169903	TM4SF4	treatment_group_main	0.117454	0.846471
ENSSSCG00000011704	100522573	ENSG00000018408	WWTR1	treatment_group_main	0.085225	0.801113
ENSSSCG00000011705	100522759	ENSG00000114744	COMMD2	treatment_group_main	0.912411	0.996631
ENSSSCG00000011706	100523093	ENSG00000206199	ANKUB1	treatment_group_main	0.84145	0.996631
ENSSSCG00000011708	100155608	ENSG00000196428	TSC22D2	treatment_group_main	0.272492	0.939637
ENSSSCG00000011710	100622221	ENSG00000144895	EIF2A	treatment_group_main	0.854057	0.996631
ENSSSCG00000011712	100524220	ENSG00000174944	P2RY14	treatment_group_main	0.985769	0.99959
ENSSSCG00000011713	503659	ENSG00000169313	P2RY12	treatment_group_main	0.311472	0.950787
ENSSSCG00000011714	100524586	ENSG00000144893	MED12L	treatment_group_main	0.466475	0.980022
ENSSSCG00000011717	100524956	ENSG00000152580	IGSF10	treatment_group_main	0.93263	0.997175
ENSSSCG00000011720	100525306	ENSG00000152601	MBNL1	treatment_group_main	0.839496	0.996631
ENSSSCG00000011723	100511536	ENSG00000196549	MME	treatment_group_main	0.30353	0.945295
ENSSSCG00000011726	100512989	ENSG00000197415	VEPH1	treatment_group_main	0.638165	0.987391
ENSSSCG00000011731	100152361	ENSG00000113810	SMC4	treatment_group_main	0.604788	0.9849
ENSSSCG00000011732	100152755	ENSG00000213186	TRIM59	treatment_group_main	0.596139	0.984268
ENSSSCG00000011733	100515277	ENSG00000068885	IFT80	treatment_group_main	0.492401	0.981358
ENSSSCG00000011736	106504067	ENSG00000121871	SLITRK3	treatment_group_main	0.0973391	0.813872
ENSSSCG00000011739	100157978	ENSG00000114209	PDCD10	treatment_group_main	0.651656	0.989599
ENSSSCG00000011740	100154352	ENSG00000163536	SERPINI1	treatment_group_main	0.286041	0.940305
ENSSSCG00000011741	100517915	ENSG00000173905	GOLIM4	treatment_group_main	0.473086	0.98082
ENSSSCG00000011743	100518275	ENSG00000085276	MECOM	treatment_group_main	0.705522	0.991471
ENSSSCG00000011745	100174945	ENSG00000163558	PRKCI	treatment_group_main	0.359874	0.957015
ENSSSCG00000011746	100153567	ENSG00000136603	SKIL	treatment_group_main	0.778447	0.994187
ENSSSCG00000011750	100519446	ENSG00000075651	PLD1	treatment_group_main	0.813502	0.996364
ENSSSCG00000011752	100153395	ENSG00000075420	FNDC3B	treatment_group_main	0.283577	0.93984
ENSSSCG00000011755	100154209	ENSG00000144959	NCEH1	treatment_group_main	0.712683	0.991471
ENSSSCG00000011760	100522831	ENSG00000177565	TBL1XR1	treatment_group_main	0.47484	0.98082
ENSSSCG00000011762	100523570	ENSG00000136518	ACTL6A	treatment_group_main	0.152262	0.875462
ENSSSCG00000011763	100523924	ENSG00000136522	MRPL47	treatment_group_main	0.480977	0.981358
ENSSSCG00000011764	100523751	ENSG00000136521	NDUFB5	treatment_group_main	0.289232	0.94186
ENSSSCG00000011765	100524109	ENSG00000058056	USP13	treatment_group_main	0.29961	0.945269
ENSSSCG00000011766	100524828	ENSG00000114757	PEX5L	treatment_group_main	0.61657	0.985551
ENSSSCG00000011767	100151821	ENSG00000163728	TTC14	treatment_group_main	0.114835	0.842229
ENSSSCG00000011768	100525008	ENSG00000284862	CCDC39	treatment_group_main	0.83649	0.996631
ENSSSCG00000011769	100525539	ENSG00000114416	FXR1	treatment_group_main	0.617303	0.985732
ENSSSCG00000011770	100154656	ENSG00000205981	DNAJC19	treatment_group_main	0.171098	0.891419
ENSSSCG00000011772	100624673	ENSG00000058063	ATP11B	treatment_group_main	0.925113	0.996631
ENSSSCG00000011775	100513048	ENSG00000114796	KLHL24	treatment_group_main	0.50339	0.982205
ENSSSCG00000011776	100512193	ENSG00000163872	YEATS2	treatment_group_main	0.788807	0.994187
ENSSSCG00000011782	100513626	ENSG00000114770	ABCC5	treatment_group_main	0.50297	0.982205
ENSSSCG00000011783	100157758	ENSG00000145191	EIF2B5	treatment_group_main	0.261419	0.938676
ENSSSCG00000011787	100737653	ENSG00000177383	MAGEF1	treatment_group_main	0.789345	0.994187
ENSSSCG00000011788	100514920	ENSG00000156931	VPS8	treatment_group_main	0.187778	0.89867
ENSSSCG00000011791	100515448	ENSG00000073803	MAP3K13	treatment_group_main	0.0752246	0.797662
ENSSSCG00000011793	100737989	ENSG00000163898	LIPH	treatment_group_main	0.401878	0.964022
ENSSSCG00000011794	100738022	ENSG00000163904	SENP2	treatment_group_main	0.312491	0.95196
ENSSSCG00000011795	100157731	ENSG00000073792	IGF2BP2	treatment_group_main	0.301074	0.945295
ENSSSCG00000011797	100154090	ENSG00000113838	TBCCD1	treatment_group_main	0.369828	0.957015
ENSSSCG00000011798	100152894	ENSG00000090520	DNAJB11	treatment_group_main	0.26905	0.938676
ENSSSCG00000011802	396568	ENSG00000113889	KNG1	treatment_group_main	0.942334	0.997486
ENSSSCG00000011803	100101928	ENSG00000156976	EIF4A2	treatment_group_main	0.882208	0.996631
ENSSSCG00000011804	106504063	ENSG00000163918	RFC4	treatment_group_main	0.613346	0.985551
ENSSSCG00000011806	100152125	ENSG00000127241	MASP1	treatment_group_main	0.183102	0.894163
ENSSSCG00000011810	100156549	ENSG00000113916	BCL6	treatment_group_main	0.883645	0.996631
ENSSSCG00000011811	100626969	ENSG00000145012	LPP	treatment_group_main	0.40122	0.964022
ENSSSCG00000011813	100520219	ENSG00000090530	P3H2	treatment_group_main	0.137622	0.859547
ENSSSCG00000011819	100156951	ENSG00000180611	MB21D2	treatment_group_main	0.829207	0.996631
ENSSSCG00000011822	100522705	ENSG00000198836	OPA1	treatment_group_main	0.299384	0.945242
ENSSSCG00000011825	100736901	ENSG00000133657	ATP13A3	treatment_group_main	0.918098	0.996631
ENSSSCG00000011826	100153715	ENSG00000145014	TMEM44	treatment_group_main	0.0271515	0.708824
ENSSSCG00000011827	100155750	ENSG00000041802	LSG1	treatment_group_main	0.649228	0.988843
ENSSSCG00000011828	100523468	ENSG00000185112	FAM43A	treatment_group_main	0.29128	0.94186
ENSSSCG00000011831	100157318	ENSG00000189058	APOD	treatment_group_main	0.0792642	0.799422
ENSSSCG00000011833	100157729	ENSG00000075711	DLG1	treatment_group_main	0.741308	0.992282
ENSSSCG00000011841	100526077	ENSG00000119231	SENP5	treatment_group_main	0.515551	0.982205
ENSSSCG00000011843	100511837	ENSG00000180370	PAK2	treatment_group_main	0.976877	0.999511
ENSSSCG00000011845	100512194	ENSG00000161217	PCYT1A	treatment_group_main	0.916642	0.996631
ENSSSCG00000011847	100512740	ENSG00000163958	ZDHHC19	treatment_group_main	0.874791	0.996631
ENSSSCG00000011848	397062	ENSG00000072274	TFRC	treatment_group_main	0.747167	0.99257
ENSSSCG00000011849	100513310	ENSG00000061938	TNK2	treatment_group_main	0.324711	0.952811
ENSSSCG00000011853	100153714	ENSG00000145016	RUBCN	treatment_group_main	0.106855	0.830639
ENSSSCG00000011854	100514426	ENSG00000186001	LRCH3	treatment_group_main	0.315758	0.952592
ENSSSCG00000011855	100514601	ENSG00000114473	IQCG	treatment_group_main	0.271764	0.939637
ENSSSCG00000011857	100514985	ENSG00000185621	LMLN	treatment_group_main	0.458387	0.977175
ENSSSCG00000011858	100515279	ENSG00000163848	ZNF148	treatment_group_main	0.0577024	0.782195
ENSSSCG00000011859	100152919	ENSG00000173706	HEG1	treatment_group_main	0.292356	0.94186
ENSSSCG00000011864	100516340	ENSG00000114491	UMPS	treatment_group_main	0.776991	0.994187
ENSSSCG00000011867	396848	ENSG00000065534	MYLK	treatment_group_main	0.517465	0.982205
ENSSSCG00000011870	100518582	ENSG00000065485	PDIA5	treatment_group_main	0.944267	0.997486
ENSSSCG00000011872	100519925	ENSG00000082684	SEMA5B	treatment_group_main	0.956008	0.997657
ENSSSCG00000011873	100519217	ENSG00000169087	HSPBAP1	treatment_group_main	0.597734	0.984268
ENSSSCG00000011874	100153948	ENSG00000173193	PARP14	treatment_group_main	0.0231534	0.691115
ENSSSCG00000011875	100520273	ENSG00000173200	PARP15	treatment_group_main	0.140866	0.862745
ENSSSCG00000011876	100520459	ENSG00000163840	DTX3L	treatment_group_main	0.00342671	0.496696
ENSSSCG00000011877	397441	ENSG00000114013	CD86	treatment_group_main	0.599547	0.984268
ENSSSCG00000011878	100520980	ENSG00000036828	CASR	treatment_group_main	0.69812	0.991471
ENSSSCG00000011880	106504176	ENSG00000145088	EAF2	treatment_group_main	0.523086	0.982363
ENSSSCG00000011881	100521475	ENSG00000173226	IQCB1	treatment_group_main	0.0834476	0.799436
ENSSSCG00000011882	100620515	ENSG00000173230	GOLGB1	treatment_group_main	0.873626	0.996631
ENSSSCG00000011884	100521992	ENSG00000180353	HCLS1	treatment_group_main	0.314021	0.952592
ENSSSCG00000011885	100171390	ENSG00000163833	FBXO40	treatment_group_main	0.361458	0.957015
ENSSSCG00000011888	100522832	ENSG00000175697	GPR156	treatment_group_main	0.135788	0.859528
ENSSSCG00000011889	100126852	ENSG00000082701	GSK3B	treatment_group_main	0.108188	0.832676
ENSSSCG00000011890	397228	ENSG00000144852	NR1I2	treatment_group_main	0.777397	0.994187
ENSSSCG00000011892	100154779	ENSG00000183833	CFAP91	treatment_group_main	0.0287263	0.721938
ENSSSCG00000011893	100156799	ENSG00000138495	COX17	treatment_group_main	0.00382262	0.496696
ENSSSCG00000011894	100155597	ENSG00000121577	POPDC2	treatment_group_main	0.0383929	0.757345
ENSSSCG00000011895	100154368	ENSG00000144837	PLA1A	treatment_group_main	0.64914	0.988843
ENSSSCG00000011896	100153158	ENSG00000144843	ADPRH	treatment_group_main	0.0920261	0.805978
ENSSSCG00000011899	397161	ENSG00000121594	CD80	treatment_group_main	0.951644	0.997657
ENSSSCG00000011901	100151958	ENSG00000176142	TMEM39A	treatment_group_main	0.643199	0.98761
ENSSSCG00000011903	NA	ENSG00000121578	B4GALT4	treatment_group_main	0.192436	0.902816
ENSSSCG00000011904	100144488	ENSG00000114638	UPK1B	treatment_group_main	0.725427	0.991471
ENSSSCG00000011911	100513049	ENSG00000151577	DRD3	treatment_group_main	0.759173	0.993176
ENSSSCG00000011912	100514190	ENSG00000151576	QTRT2	treatment_group_main	0.766052	0.994187
ENSSSCG00000011913	100627364	ENSG00000163617	CCDC191	treatment_group_main	0.0199369	0.66381
ENSSSCG00000011914	100515099	ENSG00000184307	ZDHHC23	treatment_group_main	0.171654	0.891419
ENSSSCG00000011915	100513240	ENSG00000178075	GRAMD1C	treatment_group_main	0.719911	0.991471
ENSSSCG00000011916	445531	ENSG00000114573	ATP6V1A	treatment_group_main	0.327043	0.952811
ENSSSCG00000011917	100513438	ENSG00000121579	NAA50	treatment_group_main	0.605485	0.9849
ENSSSCG00000011918	100513627	ENSG00000176542	USF3	treatment_group_main	0.0787295	0.799422
ENSSSCG00000011923	100515449	ENSG00000163608	NEPRO	treatment_group_main	0.837253	0.996631
ENSSSCG00000011925	100155169	ENSG00000163606	CD200R1	treatment_group_main	0.969627	0.998919
ENSSSCG00000011928	100516578	ENSG00000091986	CCDC80	treatment_group_main	0.194503	0.903064
ENSSSCG00000011929	100516761	ENSG00000138459	SLC35A5	treatment_group_main	0.0227656	0.691115
ENSSSCG00000011930	100157190	ENSG00000144848	ATG3	treatment_group_main	0.0795919	0.799422
ENSSSCG00000011936	100517972	ENSG00000177494	ZBED2	treatment_group_main	0.42049	0.96973
ENSSSCG00000011939	100037943	ENSG00000163515	RETNLB	treatment_group_main	0.234476	0.937443
ENSSSCG00000011940	100154778	ENSG00000198919	DZIP3	treatment_group_main	0.229952	0.932826
ENSSSCG00000011941	100519335	ENSG00000114446	IFT57	treatment_group_main	0.573427	0.982708
ENSSSCG00000011942	397042	ENSG00000196776	CD47	treatment_group_main	0.939735	0.997486
ENSSSCG00000011943	100621192	ENSG00000114439	BBX	treatment_group_main	0.0185482	0.66381
ENSSSCG00000011946	397269	ENSG00000170017	ALCAM	treatment_group_main	0.607758	0.985426
ENSSSCG00000011949	100521822	ENSG00000182504	CEP97	treatment_group_main	0.160359	0.887316
ENSSSCG00000011950	100520806	ENSG00000144815	NXPE3	treatment_group_main	0.668557	0.99127
ENSSSCG00000011951	100520981	ENSG00000144802	NFKBIZ	treatment_group_main	0.180098	0.893188
ENSSSCG00000011952	100521642	ENSG00000114391	RPL24	treatment_group_main	0.691597	0.991471
ENSSSCG00000011953	100521154	ENSG00000066422	ZBTB11	treatment_group_main	0.933476	0.997175
ENSSSCG00000011956	100522163	ENSG00000174173	TRMT10C	treatment_group_main	0.481822	0.981358
ENSSSCG00000011961	414406	ENSG00000114354	TFG	treatment_group_main	0.220249	0.9282
ENSSSCG00000011962	102160124	ENSG00000144820	ADGRG7	treatment_group_main	0.236683	0.937817
ENSSSCG00000011963	100523641	ENSG00000154174	TOMM70	treatment_group_main	0.729945	0.991471
ENSSSCG00000011968	100625406	ENSG00000114021	NIT2	treatment_group_main	0.55111	0.982708
ENSSSCG00000011970	100152199	ENSG00000184220	CMSS1	treatment_group_main	0.745451	0.99257
ENSSSCG00000011972	100157058	ENSG00000168386	FILIP1L	treatment_group_main	0.769229	0.994187
ENSSSCG00000011973	397430	ENSG00000144810	COL8A1	treatment_group_main	0.130387	0.85783
ENSSSCG00000011977	106504106	ENSG00000057019	DCBLD2	treatment_group_main	0.194676	0.903064
ENSSSCG00000011978	100511474	ENSG00000080819	CPOX	treatment_group_main	0.759294	0.993176
ENSSSCG00000011980	100154619	ENSG00000080822	CLDND1	treatment_group_main	0.771288	0.994187
ENSSSCG00000011996	397325	ENSG00000064835	POU1F1	treatment_group_main	0.663119	0.990428
ENSSSCG00000011997	100516044	ENSG00000083937	CHMP2B	treatment_group_main	0.179502	0.893188
ENSSSCG00000012000	100156209	ENSG00000114480	GBE1	treatment_group_main	0.427791	0.970866
ENSSSCG00000012007	100152073	ENSG00000155304	HSPA13	treatment_group_main	0.204124	0.914925
ENSSSCG00000012014	100048957	ENSG00000154640	BTG3	treatment_group_main	0.0385064	0.757345
ENSSSCG00000012021	100521866	ENSG00000154719	MRPL39	treatment_group_main	0.570717	0.982708
ENSSSCG00000012022	397663	ENSG00000142192	APP	treatment_group_main	0.915843	0.996631
ENSSSCG00000012027	100522952	ENSG00000154736	ADAMTS5	treatment_group_main	0.632325	0.986576
ENSSSCG00000012029	100523514	ENSG00000156273	BACH1	treatment_group_main	0.394381	0.964022
ENSSSCG00000012034	100524587	ENSG00000156299	TIAM1	treatment_group_main	0.905275	0.996631
ENSSSCG00000012035	100525664	ENSG00000159082	SYNJ1	treatment_group_main	0.920276	0.996631
ENSSSCG00000012037	100525128	ENSG00000159086	PAXBP1	treatment_group_main	0.834407	0.996631
ENSSSCG00000012039	100152482	ENSG00000205927	OLIG2	treatment_group_main	0.0837055	0.799436
ENSSSCG00000012040	100620095	ENSG00000184221	OLIG1	treatment_group_main	0.0306195	0.722255
ENSSSCG00000012042	733678	ENSG00000241837	ATP5PO	treatment_group_main	0.922887	0.996631
ENSSSCG00000012046	100511159	ENSG00000205670	SMIM11	treatment_group_main	0.582911	0.983222
ENSSSCG00000012050	100511902	ENSG00000159200	RCAN1	treatment_group_main	0.388788	0.962961
ENSSSCG00000012053	100512990	ENSG00000159231	CBR3	treatment_group_main	0.405648	0.966828
ENSSSCG00000012054	100513179	ENSG00000142197	DOP1B	treatment_group_main	0.223492	0.928845
ENSSSCG00000012055	100513379	ENSG00000159256	MORC3	treatment_group_main	0.942872	0.997486
ENSSSCG00000012056	100513568	ENSG00000159259	CHAF1B	treatment_group_main	0.46553	0.979463
ENSSSCG00000012059	100515056	ENSG00000159267	HLCS	treatment_group_main	0.643156	0.98761
ENSSSCG00000012061	100154885	ENSG00000185808	PIGP	treatment_group_main	0.645562	0.987677
ENSSSCG00000012062	106505861	ENSG00000182670	TTC3	treatment_group_main	0.528412	0.982708
ENSSSCG00000012063	100738307	ENSG00000157538	VPS26C	treatment_group_main	0.444973	0.97702
ENSSSCG00000012066	100152071	ENSG00000157551	KCNJ15	treatment_group_main	0.0916157	0.805978
ENSSSCG00000012074	100517374	ENSG00000182240	BACE2	treatment_group_main	0.376766	0.957015
ENSSSCG00000012076	396893	ENSG00000183486	MX2	treatment_group_main	3.52367e-06	0.0386274
ENSSSCG00000012077	397128	ENSG00000157601	MX1	treatment_group_main	0.124284	0.851804
ENSSSCG00000012084	100518450	ENSG00000141956	PRDM15	treatment_group_main	0.231227	0.934015
ENSSSCG00000012087	100519174	ENSG00000160190	SLC37A1	treatment_group_main	0.723053	0.991471
ENSSSCG00000012088	100738385	ENSG00000186866	POFUT2	treatment_group_main	0.0352087	0.735498
ENSSSCG00000012089	100154277	ENSG00000197381	ADARB1	treatment_group_main	0.361245	0.957015
ENSSSCG00000012102	102166569	ENSG00000101849	TBL1X	treatment_group_main	0.393891	0.964022
ENSSSCG00000012108	100157216	ENSG00000047644	WWC3	treatment_group_main	0.240417	0.938676
ENSSSCG00000012111	100524598	ENSG00000004961	HCCS	treatment_group_main	0.570208	0.982708
ENSSSCG00000012112	100524780	ENSG00000047648	ARHGAP6	treatment_group_main	0.748931	0.99257
ENSSSCG00000012114	100526025	ENSG00000005302	MSL3	treatment_group_main	0.0787041	0.799422
ENSSSCG00000012117	NA	ENSG00000196664	TLR7	treatment_group_main	0.400152	0.964022
ENSSSCG00000012118	397384	ENSG00000101916	TLR8	treatment_group_main	0.399872	0.964022
ENSSSCG00000012119	733606	ENSG00000205542	TMSB4X	treatment_group_main	0.564077	0.982708
ENSSSCG00000012122	100156439	ENSG00000176896	TCEANC	treatment_group_main	0.95011	0.997657
ENSSSCG00000012123	100513057	ENSG00000123595	RAB9A	treatment_group_main	0.391983	0.963615
ENSSSCG00000012124	100513447	ENSG00000256060	TRAPPC2B	treatment_group_main	0.191087	0.902816
ENSSSCG00000012125	100513249	ENSG00000046651	OFD1	treatment_group_main	0.0963682	0.811703
ENSSSCG00000012126	100155237	ENSG00000046653	GPM6B	treatment_group_main	0.016449	0.65131
ENSSSCG00000012127	100513635	ENSG00000046647	GEMIN8	treatment_group_main	0.415867	0.968676
ENSSSCG00000012130	100156438	ENSG00000181544	FANCB	treatment_group_main	0.526071	0.982708
ENSSSCG00000012131	100153601	ENSG00000130150	MOSPD2	treatment_group_main	0.228024	0.932826
ENSSSCG00000012132	100158057	ENSG00000102048	ASB9	treatment_group_main	0.310464	0.950787
ENSSSCG00000012133	100154431	ENSG00000165192	ASB11	treatment_group_main	0.735864	0.991894
ENSSSCG00000012134	100156880	ENSG00000165195	PIGA	treatment_group_main	0.846588	0.996631
ENSSSCG00000012136	100514999	ENSG00000087842	PIR	treatment_group_main	0.228408	0.932826
ENSSSCG00000012137	100516528	ENSG00000102010	BMX	treatment_group_main	0.495926	0.981358
ENSSSCG00000012138	100144303	ENSG00000130234	ACE2	treatment_group_main	0.149665	0.873126
ENSSSCG00000012141	100156418	ENSG00000169239	CA5B	treatment_group_main	0.3284	0.952811
ENSSSCG00000012146	100520595	ENSG00000047230	CTPS2	treatment_group_main	0.316309	0.952592
ENSSSCG00000012148	100153861	ENSG00000169895	SYAP1	treatment_group_main	0.54485	0.982708
ENSSSCG00000012149	100519001	ENSG00000102054	RBBP7	treatment_group_main	0.681278	0.991471
ENSSSCG00000012150	100738275	ENSG00000169891	REPS2	treatment_group_main	0.0988686	0.817975
ENSSSCG00000012155	100519636	ENSG00000102098	SCML2	treatment_group_main	0.0136313	0.645552
ENSSSCG00000012156	100623797	ENSG00000008086	CDKL5	treatment_group_main	0.114809	0.842229
ENSSSCG00000012157	100519810	ENSG00000044446	PHKA2	treatment_group_main	0.945845	0.997486
ENSSSCG00000012160	100522530	ENSG00000147010	SH3KBP1	treatment_group_main	0.269837	0.938676
ENSSSCG00000012161	100739061	ENSG00000184368	MAP7D2	treatment_group_main	0.577905	0.982708
ENSSSCG00000012163	100522174	ENSG00000177189	RPS6KA3	treatment_group_main	0.771676	0.994187
ENSSSCG00000012164	100523478	ENSG00000149970	CNKSR2	treatment_group_main	0.107016	0.830639
ENSSSCG00000012165	102165056	ENSG00000230797	YY2	treatment_group_main	0.829829	0.996631
ENSSSCG00000012166	100153052	ENSG00000102172	SMS	treatment_group_main	0.828009	0.996631
ENSSSCG00000012167	100154258	ENSG00000102174	PHEX	treatment_group_main	0.487629	0.981358
ENSSSCG00000012171	100152260	ENSG00000123131	PRDX4	treatment_group_main	0.308929	0.950103
ENSSSCG00000012172	100525265	ENSG00000123130	ACOT9	treatment_group_main	0.0710629	0.795879
ENSSSCG00000012173	397645	ENSG00000130066	SAT1	treatment_group_main	0.56658	0.982708
ENSSSCG00000012174	100525438	ENSG00000184831	APOO	treatment_group_main	0.590026	0.984268
ENSSSCG00000012181	100153858	ENSG00000067992	PDK3	treatment_group_main	0.37102	0.957015
ENSSSCG00000012182	100152643	ENSG00000102230	PCYT1B	treatment_group_main	0.95434	0.997657
ENSSSCG00000012201	100156110	ENSG00000120280	TASL	treatment_group_main	0.0573618	0.781997
ENSSSCG00000012202	100233182	ENSG00000198814	GK	treatment_group_main	0.515482	0.982205
ENSSSCG00000012203	100517796	ENSG00000157625	TAB3	treatment_group_main	0.44454	0.976784
ENSSSCG00000012235	100621314	ENSG00000156313	RPGR	treatment_group_main	0.972681	0.999254
ENSSSCG00000012238	100526026	ENSG00000156298	TSPAN7	treatment_group_main	0.268184	0.938676
ENSSSCG00000012241	100154380	ENSG00000183337	BCOR	treatment_group_main	0.959402	0.998423
ENSSSCG00000012247	100514935	ENSG00000182220	ATP6AP2	treatment_group_main	0.170678	0.891419
ENSSSCG00000012249	100515115	ENSG00000185753	CXorf38	treatment_group_main	0.00400555	0.506605
ENSSSCG00000012250	100515423	ENSG00000180182	MED14	treatment_group_main	0.522389	0.982363
ENSSSCG00000012251	100628154	ENSG00000124486	USP9X	treatment_group_main	0.411942	0.968676
ENSSSCG00000012252	100515940	ENSG00000215301	DDX3X	treatment_group_main	0.146246	0.868959
ENSSSCG00000012253	100152881	ENSG00000147044	CASK	treatment_group_main	0.283718	0.93984
ENSSSCG00000012254	100158124	ENSG00000171657	GPR82	treatment_group_main	0.993216	0.999801
ENSSSCG00000012257	414424	ENSG00000189221	MAOA	treatment_group_main	0.463038	0.978901
ENSSSCG00000012258	100518350	ENSG00000069509	FUNDC1	treatment_group_main	0.586231	0.983222
ENSSSCG00000012262	100154376	ENSG00000147050	KDM6A	treatment_group_main	0.968341	0.998917
ENSSSCG00000012265	100521649	ENSG00000147119	CHST7	treatment_group_main	0.0171603	0.657365
ENSSSCG00000012266	100524182	ENSG00000065923	SLC9A7	treatment_group_main	0.50777	0.982205
ENSSSCG00000012267	100521831	ENSG00000102221	JADE3	treatment_group_main	0.441169	0.975656
ENSSSCG00000012269	100521238	ENSG00000102225	CDK16	treatment_group_main	0.131147	0.85783
ENSSSCG00000012270	100525439	ENSG00000130985	UBA1	treatment_group_main	0.716178	0.991471
ENSSSCG00000012271	100525622	ENSG00000182872	RBM10	treatment_group_main	0.809653	0.995879
ENSSSCG00000012273	100520654	ENSG00000102226	USP11	treatment_group_main	0.780232	0.994187
ENSSSCG00000012275	397601	ENSG00000078061	ARAF	treatment_group_main	0.543123	0.982708
ENSSSCG00000012276	100216310	ENSG00000008056	SYN1	treatment_group_main	0.634885	0.986901
ENSSSCG00000012277	396862	ENSG00000102265	TIMP1	treatment_group_main	0.395058	0.964022
ENSSSCG00000012278	100522293	ENSG00000126759	CFP	treatment_group_main	0.41106	0.968676
ENSSSCG00000012280	100522472	ENSG00000126756	UXT	treatment_group_main	0.581144	0.982708
ENSSSCG00000012283	100523106	ENSG00000197779	ZNF81	treatment_group_main	0.0573503	0.781997
ENSSSCG00000012284	100627428	ENSG00000147118	ZNF182	treatment_group_main	0.270717	0.939406
ENSSSCG00000012286	100525971	ENSG00000221994	ZNF630	treatment_group_main	0.128579	0.85783
ENSSSCG00000012287	100511298	ENSG00000068323	TFE3	treatment_group_main	0.589208	0.98376
ENSSSCG00000012288	100511487	ENSG00000147144	CCDC120	treatment_group_main	0.0115211	0.618434
ENSSSCG00000012290	100462757	ENSG00000196998	WDR45	treatment_group_main	0.765693	0.994187
ENSSSCG00000012291	100511851	ENSG00000068394	GPKOW	treatment_group_main	0.880109	0.996631
ENSSSCG00000012292	100512029	ENSG00000102003	SYP	treatment_group_main	0.614354	0.985551
ENSSSCG00000012293	100512323	ENSG00000012211	PRICKLE3	treatment_group_main	0.086233	0.801865
ENSSSCG00000012294	100512511	ENSG00000102007	PLP2	treatment_group_main	0.686879	0.991471
ENSSSCG00000012295	100514936	ENSG00000269313	MAGIX	treatment_group_main	0.0610442	0.785793
ENSSSCG00000012297	100512878	ENSG00000101997	CCDC22	treatment_group_main	0.713666	0.991471
ENSSSCG00000012300	444998	ENSG00000049768	FOXP3	treatment_group_main	0.572133	0.982708
ENSSSCG00000012307	100515638	ENSG00000147082	CCNB3	treatment_group_main	0.64294	0.987597
ENSSSCG00000012314	100523935	ENSG00000122335	SERAC1	treatment_group_main	0.592773	0.984268
ENSSSCG00000012315	100516167	ENSG00000078269	SYNJ2	treatment_group_main	0.664451	0.990428
ENSSSCG00000012317	100516529	ENSG00000189369	GSPT2	treatment_group_main	0.283516	0.93984
ENSSSCG00000012318	414852	ENSG00000179222	MAGED1	treatment_group_main	0.357029	0.957015
ENSSSCG00000012322	100037295	ENSG00000126012	KDM5C	treatment_group_main	0.86783	0.996631
ENSSSCG00000012323	100519695	ENSG00000184205	TSPYL2	treatment_group_main	0.0147153	0.645552
ENSSSCG00000012324	100520058	ENSG00000124313	IQSEC2	treatment_group_main	0.226126	0.932195
ENSSSCG00000012325	100523938	ENSG00000072501	SMC1A	treatment_group_main	0.130512	0.85783
ENSSSCG00000012326	100739016	ENSG00000158423	RIBC1	treatment_group_main	0.491817	0.981358
ENSSSCG00000012327	100524293	ENSG00000072506	HSD17B10	treatment_group_main	0.69337	0.991471
ENSSSCG00000012328	100517442	ENSG00000086758	HUWE1	treatment_group_main	0.261776	0.938676
ENSSSCG00000012329	100520413	ENSG00000172943	PHF8	treatment_group_main	0.497181	0.981358
ENSSSCG00000012334	100157624	ENSG00000158526	TSR2	treatment_group_main	0.847523	0.996631
ENSSSCG00000012335	100518103	ENSG00000102302	FGD1	treatment_group_main	0.97391	0.999254
ENSSSCG00000012336	100521120	ENSG00000130119	GNL3L	treatment_group_main	0.687537	0.991471
ENSSSCG00000012346	100359360	ENSG00000158639	PAGE5	treatment_group_main	0.00116173	0.381775
ENSSSCG00000012347	100518817	ENSG00000158578	ALAS2	treatment_group_main	0.225014	0.929377
ENSSSCG00000012348	100519003	ENSG00000169188	APEX2	treatment_group_main	0.144119	0.866031
ENSSSCG00000012352	100154631	ENSG00000102349	KLF8	treatment_group_main	0.727908	0.991471
ENSSSCG00000012361	100512031	ENSG00000184675	AMER1	treatment_group_main	0.581277	0.982708
ENSSSCG00000012362	100512575	ENSG00000131089	ARHGEF9	treatment_group_main	0.569155	0.982708
ENSSSCG00000012363	100512938	ENSG00000089472	HEPH	treatment_group_main	0.0466887	0.762596
ENSSSCG00000012365	494458	ENSG00000147065	MSN	treatment_group_main	0.188599	0.900591
ENSSSCG00000012366	100156298	ENSG00000001497	LAS1L	treatment_group_main	0.502994	0.982205
ENSSSCG00000012375	100516124	ENSG00000082458	DLG3	treatment_group_main	0.192321	0.902816
ENSSSCG00000012376	100516309	ENSG00000130055	GDPD2	treatment_group_main	0.735483	0.991894
ENSSSCG00000012377	100152604	ENSG00000090889	KIF4A	treatment_group_main	0.0665789	0.793369
ENSSSCG00000012378	414386	ENSG00000120509	PDZD11	treatment_group_main	0.364446	0.957015
ENSSSCG00000012380	450244	ENSG00000186912	P2RY4	treatment_group_main	0.978272	0.99959
ENSSSCG00000012382	100154214	ENSG00000266826	IGBP1C	treatment_group_main	0.699186	0.991471
ENSSSCG00000012386	100518049	ENSG00000130054	NALF2	treatment_group_main	0.984701	0.99959
ENSSSCG00000012394	100519581	ENSG00000169562	GJB1	treatment_group_main	0.596613	0.984268
ENSSSCG00000012396	100157450	ENSG00000184634	MED12	treatment_group_main	0.431913	0.972188
ENSSSCG00000012397	397156	ENSG00000147168	IL2RG	treatment_group_main	0.377079	0.957015
ENSSSCG00000012399	733705	ENSG00000184481	FOXO4	treatment_group_main	0.275439	0.939637
ENSSSCG00000012400	100155023	ENSG00000147164	SNX12	treatment_group_main	0.356841	0.957015
ENSSSCG00000012402	100524123	ENSG00000186810	CXCR3	treatment_group_main	0.477357	0.981358
ENSSSCG00000012403	664652	ENSG00000147162	OGT	treatment_group_main	0.942347	0.997486
ENSSSCG00000012408	100151779	ENSG00000204131	NHSL2	treatment_group_main	0.804322	0.994644
ENSSSCG00000012411	100525092	ENSG00000067177	PHKA1	treatment_group_main	0.671411	0.991471
ENSSSCG00000012416	100526199	ENSG00000204116	CHIC1	treatment_group_main	0.0810535	0.799422
ENSSSCG00000012424	100157043	ENSG00000131269	ABCB7	treatment_group_main	0.550378	0.982708
ENSSSCG00000012425	100151798	ENSG00000094841	UPRT	treatment_group_main	0.613533	0.985551
ENSSSCG00000012426	100513899	ENSG00000102383	ZDHHC15	treatment_group_main	0.93968	0.997486
ENSSSCG00000012434	100514440	ENSG00000085224	ATRX	treatment_group_main	0.0858098	0.801661
ENSSSCG00000012435	100517568	ENSG00000102158	MAGT1	treatment_group_main	0.488114	0.981358
ENSSSCG00000012437	397159	ENSG00000165240	ATP7A	treatment_group_main	0.0742839	0.795879
ENSSSCG00000012440	407608	ENSG00000102144	PGK1	treatment_group_main	0.154426	0.877323
ENSSSCG00000012446	100157702	ENSG00000078589	P2RY10	treatment_group_main	0.365272	0.957015
ENSSSCG00000012448	595131	ENSG00000078596	ITM2A	treatment_group_main	0.497662	0.981358
ENSSSCG00000012452	100520772	ENSG00000131171	SH3BGRL	treatment_group_main	0.240981	0.938676
ENSSSCG00000012456	100522294	ENSG00000072133	RPS6KA6	treatment_group_main	0.77437	0.994187
ENSSSCG00000012459	100153260	ENSG00000155008	APOOL	treatment_group_main	0.937696	0.997252
ENSSSCG00000012463	100523763	ENSG00000188419	CHM	treatment_group_main	0.845643	0.996631
ENSSSCG00000012467	100524840	ENSG00000102271	KLHL4	treatment_group_main	0.0865703	0.801865
ENSSSCG00000012474	100155257	ENSG00000147202	DIAPH2	treatment_group_main	0.566737	0.982708
ENSSSCG00000012481	100157741	ENSG00000000003	TSPAN6	treatment_group_main	0.984937	0.99959
ENSSSCG00000012484	100516531	ENSG00000102362	SYTL4	treatment_group_main	0.173203	0.892176
ENSSSCG00000012485	100739822	ENSG00000007952	NOX1	treatment_group_main	0.495329	0.981358
ENSSSCG00000012486	100515986	ENSG00000101811	CSTF2	treatment_group_main	0.305423	0.94738
ENSSSCG00000012487	100518168	ENSG00000182489	XKRX	treatment_group_main	0.622176	0.986219
ENSSSCG00000012489	100517798	ENSG00000188917	TRMT2B	treatment_group_main	0.0619367	0.791805
ENSSSCG00000012491	100516889	ENSG00000102384	CENPI	treatment_group_main	0.79804	0.994187
ENSSSCG00000012494	100517443	ENSG00000126953	TIMM8A	treatment_group_main	0.854254	0.996631
ENSSSCG00000012504	100519582	ENSG00000186310	NAP1L3	treatment_group_main	0.253302	0.938676
ENSSSCG00000012508	100520992	ENSG00000198960	ARMCX6	treatment_group_main	0.329156	0.952811
ENSSSCG00000012518	NA	ENSG00000125962	ARMCX5	treatment_group_main	0.579189	0.982708
ENSSSCG00000012519	100523039	ENSG00000198932	GPRASP1	treatment_group_main	0.881107	0.996631
ENSSSCG00000012520	100523224	ENSG00000198908	GPRASP3	treatment_group_main	0.2025	0.913108
ENSSSCG00000012521	100523415	ENSG00000158301	GPRASP2	treatment_group_main	0.358876	0.957015
ENSSSCG00000012523	100523765	ENSG00000180964	TCEAL8	treatment_group_main	0.14741	0.870575
ENSSSCG00000012528	100513514	ENSG00000166681	BEX3	treatment_group_main	0.193491	0.902816
ENSSSCG00000012530	100153499	ENSG00000133142	TCEAL4	treatment_group_main	0.60893	0.985551
ENSSSCG00000012532	100524474	ENSG00000172465	TCEAL1	treatment_group_main	0.286924	0.941028
ENSSSCG00000012534	100524842	ENSG00000123562	MORF4L2	treatment_group_main	0.498722	0.981358
ENSSSCG00000012540	100514813	ENSG00000269743	SLC25A53	treatment_group_main	0.571914	0.982708
ENSSSCG00000012541	100526028	ENSG00000166707	ZCCHC18	treatment_group_main	0.361624	0.957015
ENSSSCG00000012542	100510996	ENSG00000123575	FAM199X	treatment_group_main	0.0150435	0.645552
ENSSSCG00000012548	100739251	ENSG00000157502	PWWP3B	treatment_group_main	0.209224	0.918194
ENSSSCG00000012551	100515872	ENSG00000133135	RNF128	treatment_group_main	0.890063	0.996631
ENSSSCG00000012556	100516772	ENSG00000089682	RBM41	treatment_group_main	0.0658608	0.793369
ENSSSCG00000012558	100516946	ENSG00000080572	DNAAF6	treatment_group_main	0.917542	0.996631
ENSSSCG00000012560	100517744	ENSG00000147224	PRPS1	treatment_group_main	0.550614	0.982708
ENSSSCG00000012561	100620237	ENSG00000147234	FRMPD3	treatment_group_main	0.418124	0.96973
ENSSSCG00000012564	100157515	ENSG00000080561	MID2	treatment_group_main	0.467229	0.980285
ENSSSCG00000012569	100156732	ENSG00000101844	ATG4A	treatment_group_main	0.0736531	0.795879
ENSSSCG00000012572	100737091	ENSG00000188153	COL4A5	treatment_group_main	0.367742	0.957015
ENSSSCG00000012576	100521058	ENSG00000101938	CHRDL1	treatment_group_main	0.456939	0.977175
ENSSSCG00000012581	100521422	ENSG00000101888	NXT2	treatment_group_main	0.410406	0.968676
ENSSSCG00000012583	448980	ENSG00000068366	ACSL4	treatment_group_main	0.305271	0.94738
ENSSSCG00000012584	100522971	ENSG00000077274	CAPN6	treatment_group_main	0.742146	0.992282
ENSSSCG00000012585	100523160	ENSG00000077279	DCX	treatment_group_main	0.0290341	0.721938
ENSSSCG00000012586	100523348	ENSG00000101901	ALG13	treatment_group_main	0.904813	0.996631
ENSSSCG00000012587	100037962	ENSG00000072315	TRPC5	treatment_group_main	0.77358	0.994187
ENSSSCG00000012589	100524357	ENSG00000187823	RTL4	treatment_group_main	0.786099	0.994187
ENSSSCG00000012590	100152966	ENSG00000182508	LHFPL1	treatment_group_main	0.237724	0.937817
ENSSSCG00000012591	100158213	ENSG00000126016	AMOT	treatment_group_main	0.410234	0.968676
ENSSSCG00000012593	100524920	ENSG00000147246	HTR2C	treatment_group_main	0.883009	0.996631
ENSSSCG00000012597	100158187	ENSG00000102024	PLS3	treatment_group_main	0.864843	0.996631
ENSSSCG00000012602	100511613	ENSG00000171155	C1GALT1C1	treatment_group_main	0.960659	0.998683
ENSSSCG00000012604	100154598	ENSG00000005893	LAMP2	treatment_group_main	0.883524	0.996631
ENSSSCG00000012607	100152537	ENSG00000125355	TMEM255A	treatment_group_main	0.346562	0.957015
ENSSSCG00000012608	102167717	ENSG00000177485	ZBTB33	treatment_group_main	0.152283	0.875462
ENSSSCG00000012613	100514505	ENSG00000101882	NKAP	treatment_group_main	0.209093	0.918194
ENSSSCG00000012617	414433	ENSG00000125351	UPF3B	treatment_group_main	0.969797	0.998936
ENSSSCG00000012618	100515700	ENSG00000187808	SOWAHD	treatment_group_main	0.574547	0.982708
ENSSSCG00000012619	100515873	ENSG00000125354	SEPTIN6	treatment_group_main	0.653402	0.990428
ENSSSCG00000012620	100155370	ENSG00000186416	NKRF	treatment_group_main	0.0859154	0.801661
ENSSSCG00000012621	100154142	ENSG00000077721	UBE2A	treatment_group_main	0.432235	0.972188
ENSSSCG00000012622	100152936	ENSG00000018610	STEEP1	treatment_group_main	0.245861	0.938676
ENSSSCG00000012623	100158185	ENSG00000005022	SLC25A5	treatment_group_main	0.573385	0.982708
ENSSSCG00000012624	100156988	ENSG00000077713	SLC25A43	treatment_group_main	0.469779	0.980559
ENSSSCG00000012625	396946	ENSG00000101856	PGRMC1	treatment_group_main	0.376904	0.957015
ENSSSCG00000012631	100517799	ENSG00000175556	LONRF3	treatment_group_main	0.747863	0.99257
ENSSSCG00000012633	397615	ENSG00000131724	IL13RA1	treatment_group_main	0.575704	0.982708
ENSSSCG00000012634	100518944	ENSG00000147251	DOCK11	treatment_group_main	0.528519	0.982708
ENSSSCG00000012637	100519287	ENSG00000003096	KLHL13	treatment_group_main	0.0476261	0.765207
ENSSSCG00000012639	100154832	ENSG00000125676	THOC2	treatment_group_main	0.333544	0.952811
ENSSSCG00000012642	100154944	ENSG00000101972	STAG2	treatment_group_main	0.613766	0.985551
ENSSSCG00000012643	780420	ENSG00000183918	SH2D1A	treatment_group_main	0.857246	0.996631
ENSSSCG00000012644	100520416	ENSG00000009694	TENM1	treatment_group_main	0.250943	0.938676
ENSSSCG00000012649	100188905	ENSG00000102038	SMARCA1	treatment_group_main	0.317695	0.952592
ENSSSCG00000012650	100524726	ENSG00000122126	OCRL	treatment_group_main	0.951852	0.997657
ENSSSCG00000012651	445538	ENSG00000122121	XPNPEP2	treatment_group_main	0.0830903	0.799422
ENSSSCG00000012652	100525094	ENSG00000122122	SASH3	treatment_group_main	0.946203	0.997486
ENSSSCG00000012653	100523109	ENSG00000188706	ZDHHC9	treatment_group_main	0.707931	0.991471
ENSSSCG00000012654	100523416	ENSG00000156697	UTP14A	treatment_group_main	0.244977	0.938676
ENSSSCG00000012655	100525271	ENSG00000085185	BCORL1	treatment_group_main	0.613452	0.985551
ENSSSCG00000012656	100523880	ENSG00000102034	ELF4	treatment_group_main	0.402754	0.964462
ENSSSCG00000012657	100524062	ENSG00000156709	AIFM1	treatment_group_main	0.925372	0.996631
ENSSSCG00000012659	100524358	ENSG00000056277	ZNF280C	treatment_group_main	0.301844	0.945295
ENSSSCG00000012660	100525444	ENSG00000102078	SLC25A14	treatment_group_main	0.312298	0.951872
ENSSSCG00000012663	100525626	ENSG00000165675	ENOX2	treatment_group_main	0.960449	0.998683
ENSSSCG00000012667	100157227	ENSG00000147255	IGSF1	treatment_group_main	0.165241	0.888033
ENSSSCG00000012669	100511614	ENSG00000147256	ARHGAP36	treatment_group_main	0.000348732	0.241342
ENSSSCG00000012676	100512149	ENSG00000076770	MBNL3	treatment_group_main	0.781916	0.994187
ENSSSCG00000012685	100517991	ENSG00000156504	PABIR2	treatment_group_main	0.535802	0.982708
ENSSSCG00000012686	100359355	ENSG00000101928	MOSPD1	treatment_group_main	0.108541	0.833705
ENSSSCG00000012689	100519584	ENSG00000186376	ZNF75D	treatment_group_main	0.641229	0.987391
ENSSSCG00000012691	102166396	ENSG00000173275	ZNF449	treatment_group_main	0.176692	0.893026
ENSSSCG00000012695	100521835	ENSG00000165359	INTS6L	treatment_group_main	0.523176	0.982363
ENSSSCG00000012698	100621561	ENSG00000198689	SLC9A6	treatment_group_main	0.483131	0.981358
ENSSSCG00000012699	397667	ENSG00000022267	FHL1	treatment_group_main	0.850185	0.996631
ENSSSCG00000012703	100158042	ENSG00000147274	RBMX	treatment_group_main	0.859903	0.996631
ENSSSCG00000012713	100523658	ENSG00000101974	ATP11C	treatment_group_main	0.152136	0.875462
ENSSSCG00000012727	100155078	ENSG00000102081	FMR1	treatment_group_main	0.359382	0.957015
ENSSSCG00000012730	100512515	ENSG00000155966	AFF2	treatment_group_main	0.290509	0.94186
ENSSSCG00000012731	100512880	ENSG00000010404	IDS	treatment_group_main	0.913653	0.996631
ENSSSCG00000012739	100514558	ENSG00000269556	TMEM185A	treatment_group_main	0.710294	0.991471
ENSSSCG00000012741	100517073	ENSG00000013619	MAMLD1	treatment_group_main	0.123304	0.850018
ENSSSCG00000012742	100516892	ENSG00000171100	MTM1	treatment_group_main	0.436394	0.974676
ENSSSCG00000012743	100517258	ENSG00000063601	MTMR1	treatment_group_main	0.562177	0.982708
ENSSSCG00000012744	100517448	ENSG00000102181	CD99L2	treatment_group_main	0.378861	0.957015
ENSSSCG00000012746	100515811	ENSG00000160131	VMA21	treatment_group_main	0.776013	0.994187
ENSSSCG00000012757	606742	ENSG00000147400	CETN2	treatment_group_main	0.400394	0.964022
ENSSSCG00000012758	100157894	ENSG00000147383	NSDHL	treatment_group_main	0.316957	0.952592
ENSSSCG00000012767	100518818	ENSG00000213397	HAUS7	treatment_group_main	0.217198	0.92556
ENSSSCG00000012769	100520061	ENSG00000067842	ATP2B3	treatment_group_main	0.474683	0.98082
ENSSSCG00000012770	100520599	ENSG00000262919	CCNQ	treatment_group_main	0.941334	0.997486
ENSSSCG00000012772	100520774	ENSG00000185825	BCAP31	treatment_group_main	0.871185	0.996631
ENSSSCG00000012779	100519529	ENSG00000101986	ABCD1	treatment_group_main	0.14758	0.871105
ENSSSCG00000012780	100525146	ENSG00000198753	PLXNB3	treatment_group_main	0.289393	0.94186
ENSSSCG00000012783	100525850	ENSG00000067829	IDH3G	treatment_group_main	0.701802	0.991471
ENSSSCG00000012784	100523300	ENSG00000180879	SSR4	treatment_group_main	0.268799	0.938676
ENSSSCG00000012785	100525676	ENSG00000067840	PDZD4	treatment_group_main	0.717568	0.991471
ENSSSCG00000012787	100525324	ENSG00000198910	L1CAM	treatment_group_main	0.958404	0.998411
ENSSSCG00000012790	100523659	ENSG00000089820	ARHGAP4	treatment_group_main	0.546273	0.982708
ENSSSCG00000012791	106507058	ENSG00000102030	NAA10	treatment_group_main	0.871178	0.996631
ENSSSCG00000012792	396934	ENSG00000102032	RENBP	treatment_group_main	0.986302	0.99959
ENSSSCG00000012793	100523834	ENSG00000172534	HCFC1	treatment_group_main	0.389595	0.963177
ENSSSCG00000012795	396606	ENSG00000184216	IRAK1	treatment_group_main	0.988359	0.99959
ENSSSCG00000012811	100514622	ENSG00000155959	VBP1	treatment_group_main	0.22398	0.928845
ENSSSCG00000012813	100516948	ENSG00000185515	BRCC3	treatment_group_main	0.239113	0.938647
ENSSSCG00000012816	100517259	ENSG00000214827	MTCP1	treatment_group_main	0.880732	0.996631
ENSSSCG00000012817	396564	ENSG00000165775	FUNDC2	treatment_group_main	0.676066	0.991471
ENSSSCG00000012822	397339	ENSG00000185010	F8	treatment_group_main	0.857865	0.996631
ENSSSCG00000012823	100216430	ENSG00000130826	DKC1	treatment_group_main	0.792729	0.994187
ENSSSCG00000012824	100518409	ENSG00000160219	GAB3	treatment_group_main	0.634909	0.986901
ENSSSCG00000012825	100127355	ENSG00000269335	IKBKG	treatment_group_main	0.511009	0.982205
ENSSSCG00000012828	100519288	ENSG00000130052	STARD8	treatment_group_main	0.737722	0.991894
ENSSSCG00000012836	100513262	ENSG00000183020	AP2A2	treatment_group_main	0.873596	0.996631
ENSSSCG00000012837	100511064	ENSG00000177830	CHID1	treatment_group_main	0.0705457	0.795879
ENSSSCG00000012838	100513456	ENSG00000214063	TSPAN4	treatment_group_main	0.685916	0.991471
ENSSSCG00000012840	100511619	ENSG00000177697	CD151	treatment_group_main	0.000138667	0.236411
ENSSSCG00000012841	100049704	ENSG00000177666	PNPLA2	treatment_group_main	0.813916	0.996531
ENSSSCG00000012843	102167527	ENSG00000177595	PIDD1	treatment_group_main	0.934017	0.997175
ENSSSCG00000012844	100514030	ENSG00000177542	SLC25A22	treatment_group_main	0.656639	0.990428
ENSSSCG00000012845	396876	ENSG00000184524	CEND1	treatment_group_main	0.346863	0.957015
ENSSSCG00000012846	100511802	ENSG00000177225	GATD1	treatment_group_main	0.419443	0.96973
ENSSSCG00000012847	100514210	ENSG00000177156	TALDO1	treatment_group_main	0.835729	0.996631
ENSSSCG00000012848	110259209	ENSG00000177106	EPS8L2	treatment_group_main	0.664815	0.990428
ENSSSCG00000012850	100512152	ENSG00000177030	DEAF1	treatment_group_main	0.431375	0.972188
ENSSSCG00000012853	100037289	ENSG00000185507	IRF7	treatment_group_main	0.713077	0.991471
ENSSSCG00000012854	100512884	ENSG00000099849	RASSF7	treatment_group_main	0.780644	0.994187
ENSSSCG00000012856	100737250	ENSG00000205531	NAP1L4	treatment_group_main	0.414652	0.968676
ENSSSCG00000012857	100516312	ENSG00000110619	CARS1	treatment_group_main	0.868501	0.996631
ENSSSCG00000012859	100516661	ENSG00000172890	NADSYN1	treatment_group_main	0.228473	0.932826
ENSSSCG00000012862	100515995	ENSG00000021762	OSBPL5	treatment_group_main	0.550412	0.982708
ENSSSCG00000012874	100518766	ENSG00000149716	LTO1	treatment_group_main	0.272024	0.939637
ENSSSCG00000012875	100523421	ENSG00000162341	TPCN2	treatment_group_main	0.132502	0.85783
ENSSSCG00000012878	100520173	ENSG00000132740	IGHMBP2	treatment_group_main	0.272869	0.939637
ENSSSCG00000012879	NA	ENSG00000197345	MRPL21	treatment_group_main	0.960988	0.998683
ENSSSCG00000012880	399527	ENSG00000110090	CPT1A	treatment_group_main	0.691534	0.991471
ENSSSCG00000012884	100524129	ENSG00000110075	PPP6R3	treatment_group_main	0.28024	0.93984
ENSSSCG00000012885	100524299	ENSG00000162337	LRP5	treatment_group_main	0.90091	0.996631
ENSSSCG00000012886	100738698	ENSG00000171067	C11orf24	treatment_group_main	0.330151	0.952811
ENSSSCG00000012889	100524478	ENSG00000110721	CHKA	treatment_group_main	0.212353	0.921398
ENSSSCG00000012890	100521769	ENSG00000110719	TCIRG1	treatment_group_main	0.819799	0.996631
ENSSSCG00000012893	100522238	ENSG00000110057	UNC93B1	treatment_group_main	0.4875	0.981358
ENSSSCG00000012896	100522783	ENSG00000167792	NDUFV1	treatment_group_main	0.51705	0.982205
ENSSSCG00000012902	100526092	ENSG00000167797	CDK2AP2	treatment_group_main	0.212956	0.921398
ENSSSCG00000012903	100510888	ENSG00000110697	PITPNM1	treatment_group_main	0.650859	0.989236
ENSSSCG00000012905	100511242	ENSG00000172663	TMEM134	treatment_group_main	0.339642	0.954262
ENSSSCG00000012909	100511860	ENSG00000213402	PTPRCAP	treatment_group_main	0.125012	0.853872
ENSSSCG00000012910	100512153	ENSG00000175634	RPS6KB2	treatment_group_main	0.229398	0.932826
ENSSSCG00000012912	100512518	ENSG00000175463	TBC1D10C	treatment_group_main	0.554458	0.982708
ENSSSCG00000012913	733611	ENSG00000172531	PPP1CA	treatment_group_main	0.756067	0.993176
ENSSSCG00000012914	100512330	ENSG00000172613	RAD9A	treatment_group_main	0.256691	0.938676
ENSSSCG00000012915	100513263	ENSG00000175505	CLCF1	treatment_group_main	0.043224	0.761543
ENSSSCG00000012916	100736957	ENSG00000175482	POLD4	treatment_group_main	0.634363	0.986901
ENSSSCG00000012917	100515297	ENSG00000172932	ANKRD13D	treatment_group_main	0.609424	0.985551
ENSSSCG00000012918	100513842	ENSG00000173020	GRK2	treatment_group_main	0.845924	0.996631
ENSSSCG00000012920	100511677	ENSG00000172725	CORO1B	treatment_group_main	0.335936	0.952943
ENSSSCG00000012926	397630	ENSG00000173599	PC	treatment_group_main	0.432447	0.972188
ENSSSCG00000012927	100514389	ENSG00000173653	RCE1	treatment_group_main	0.176138	0.893026
ENSSSCG00000012934	414913	ENSG00000173992	CCS	treatment_group_main	0.430112	0.970936
ENSSSCG00000012939	100518234	ENSG00000174744	BRMS1	treatment_group_main	0.833796	0.996631
ENSSSCG00000012940	100518412	ENSG00000174684	B4GAT1	treatment_group_main	0.498928	0.981358
ENSSSCG00000012943	100518767	ENSG00000174547	MRPL11	treatment_group_main	0.465374	0.979463
ENSSSCG00000012944	100519073	ENSG00000174516	PELI3	treatment_group_main	0.395051	0.964022
ENSSSCG00000012953	100521064	ENSG00000174851	YIF1A	treatment_group_main	0.356876	0.957015
ENSSSCG00000012955	100521540	ENSG00000174996	KLC2	treatment_group_main	0.0241146	0.696542
ENSSSCG00000012956	100521836	ENSG00000175115	PACS1	treatment_group_main	0.998516	0.999801
ENSSSCG00000012957	100522004	ENSG00000087365	SF3B2	treatment_group_main	0.748729	0.99257
ENSSSCG00000012960	100622572	ENSG00000175315	CST6	treatment_group_main	0.567089	0.982708
ENSSSCG00000012961	100622671	ENSG00000175334	BANF1	treatment_group_main	0.384651	0.959604
ENSSSCG00000012963	100524846	ENSG00000175467	SART1	treatment_group_main	0.324494	0.952811
ENSSSCG00000012965	100525028	ENSG00000175550	DRAP1	treatment_group_main	0.760422	0.993176
ENSSSCG00000012966	100516777	ENSG00000175573	C11orf68	treatment_group_main	0.647438	0.988258
ENSSSCG00000012968	100525383	ENSG00000175602	CCDC85B	treatment_group_main	0.08485	0.801024
ENSSSCG00000012969	100525557	ENSG00000172500	FIBP	treatment_group_main	0.472586	0.98082
ENSSSCG00000012970	100525853	ENSG00000172543	CTSW	treatment_group_main	0.867764	0.996631
ENSSSCG00000012973	100511000	ENSG00000172732	MUS81	treatment_group_main	0.972817	0.999254
ENSSSCG00000012975	100511178	ENSG00000172803	SNX32	treatment_group_main	0.000987952	0.367716
ENSSSCG00000012978	100511736	ENSG00000254470	AP5B1	treatment_group_main	0.411363	0.968676
ENSSSCG00000012980	100511913	ENSG00000172977	KAT5	treatment_group_main	0.512377	0.982205
ENSSSCG00000012981	100135665	ENSG00000173039	RELA	treatment_group_main	0.516798	0.982205
ENSSSCG00000012982	100517325	ENSG00000213445	SIPA1	treatment_group_main	0.803239	0.994546
ENSSSCG00000012983	100517513	ENSG00000197136	PCNX3	treatment_group_main	0.929792	0.996671
ENSSSCG00000012984	100517698	ENSG00000142186	SCYL1	treatment_group_main	0.961429	0.998683
ENSSSCG00000012985	100517877	ENSG00000168056	LTBP3	treatment_group_main	0.4849	0.981358
ENSSSCG00000012986	100512393	ENSG00000173338	KCNK7	treatment_group_main	0.633737	0.986901
ENSSSCG00000012988	100518056	ENSG00000173442	EHBP1L1	treatment_group_main	0.944434	0.997486
ENSSSCG00000012992	100518413	ENSG00000126391	FRMD8	treatment_group_main	0.523133	0.982363
ENSSSCG00000012995	100513580	ENSG00000133884	DPF2	treatment_group_main	0.598461	0.984268
ENSSSCG00000012996	100513778	ENSG00000149798	CDC42EP2	treatment_group_main	0.657864	0.990428
ENSSSCG00000012997	100513971	ENSG00000014138	POLA2	treatment_group_main	0.702606	0.991471
ENSSSCG00000012999	397027	ENSG00000014216	CAPN1	treatment_group_main	0.853348	0.996631
ENSSSCG00000013001	100514890	ENSG00000149792	MRPL49	treatment_group_main	0.293141	0.94186
ENSSSCG00000013003	100514699	ENSG00000174276	ZNHIT2	treatment_group_main	0.843806	0.996631
ENSSSCG00000013004	100514510	ENSG00000149809	TM7SF2	treatment_group_main	0.478885	0.981358
ENSSSCG00000013005	100518951	ENSG00000149823	VPS51	treatment_group_main	0.602416	0.984589
ENSSSCG00000013007	100515072	ENSG00000162300	ZFPL1	treatment_group_main	0.972388	0.999254
ENSSSCG00000013008	100519128	ENSG00000146670	CDCA5	treatment_group_main	0.545736	0.982708
ENSSSCG00000013010	100515250	ENSG00000168060	NAALADL1	treatment_group_main	0.58919	0.98376
ENSSSCG00000013011	100519293	ENSG00000168061	SAC3D1	treatment_group_main	0.115754	0.842802
ENSSSCG00000013012	100515425	ENSG00000110025	SNX15	treatment_group_main	0.236495	0.937817
ENSSSCG00000013016	100516242	ENSG00000068971	PPP2R5B	treatment_group_main	0.428925	0.970936
ENSSSCG00000013017	100516416	ENSG00000110047	EHD1	treatment_group_main	0.712288	0.991471
ENSSSCG00000013018	100520358	ENSG00000171219	CDC42BPG	treatment_group_main	0.0391564	0.757936
ENSSSCG00000013019	100523533	ENSG00000133895	MEN1	treatment_group_main	0.600844	0.984268
ENSSSCG00000013020	100523716	ENSG00000168067	MAP4K2	treatment_group_main	0.955906	0.997657
ENSSSCG00000013022	733659	ENSG00000068976	PYGM	treatment_group_main	0.452572	0.977175
ENSSSCG00000013023	100626093	ENSG00000068831	RASGRP2	treatment_group_main	0.695202	0.991471
ENSSSCG00000013028	100322868	ENSG00000173153	ESRRA	treatment_group_main	0.647138	0.988193
ENSSSCG00000013029	100520885	ENSG00000173113	TRMT112	treatment_group_main	0.722648	0.991471
ENSSSCG00000013030	397273	ENSG00000126432	PRDX5	treatment_group_main	0.50873	0.982205
ENSSSCG00000013032	100524971	ENSG00000173264	GPR137	treatment_group_main	0.489058	0.981358
ENSSSCG00000013033	100521065	ENSG00000002330	BAD	treatment_group_main	0.680243	0.991471
ENSSSCG00000013034	100525148	ENSG00000149782	PLCB3	treatment_group_main	0.539431	0.982708
ENSSSCG00000013038	100522005	ENSG00000110011	DNAJC4	treatment_group_main	0.678328	0.991471
ENSSSCG00000013039	100521244	ENSG00000149761	NUDT22	treatment_group_main	0.382566	0.9592
ENSSSCG00000013040	100521427	ENSG00000149743	TRPT1	treatment_group_main	0.451627	0.977175
ENSSSCG00000013041	100525326	ENSG00000149781	FERMT3	treatment_group_main	0.627191	0.986219
ENSSSCG00000013042	NA	ENSG00000168071	CCDC88B	treatment_group_main	0.808841	0.995124
ENSSSCG00000013043	100522538	ENSG00000133315	MACROD1	treatment_group_main	0.734975	0.991894
ENSSSCG00000013045	100302092	ENSG00000167770	OTUB1	treatment_group_main	0.702792	0.991471
ENSSSCG00000013046	100522725	ENSG00000176340	COX8A	treatment_group_main	0.63544	0.987089
ENSSSCG00000013048	100511001	ENSG00000168005	SPINDOC	treatment_group_main	0.48307	0.981358
ENSSSCG00000013050	100737238	ENSG00000072518	MARK2	treatment_group_main	0.621681	0.986219
ENSSSCG00000013052	100512087	ENSG00000133318	RTN3	treatment_group_main	0.510373	0.982205
ENSSSCG00000013054	100512265	ENSG00000184743	ATL3	treatment_group_main	0.989876	0.99965
ENSSSCG00000013057	110255291	ENSG00000149742	SLC22A9	treatment_group_main	0.139199	0.859547
ENSSSCG00000013061	100515768	ENSG00000149499	EML3	treatment_group_main	0.6069	0.984959
ENSSSCG00000013062	100515941	ENSG00000149480	MTA2	treatment_group_main	0.248409	0.938676
ENSSSCG00000013063	100516127	ENSG00000149016	TUT1	treatment_group_main	0.13304	0.85783
ENSSSCG00000013064	397022	ENSG00000254772	EEF1G	treatment_group_main	0.930967	0.99677
ENSSSCG00000013065	100517023	ENSG00000162174	ASRGL1	treatment_group_main	0.1387	0.859547
ENSSSCG00000013066	100516847	ENSG00000149503	INCENP	treatment_group_main	0.0319358	0.722255
ENSSSCG00000013072	444997	ENSG00000134824	FADS2	treatment_group_main	0.377939	0.957015
ENSSSCG00000013073	100518057	ENSG00000221968	FADS3	treatment_group_main	0.110986	0.838402
ENSSSCG00000013074	100739680	ENSG00000167994	RAB3IL1	treatment_group_main	0.22142	0.9282
ENSSSCG00000013079	100520824	ENSG00000134780	DAGLA	treatment_group_main	0.289496	0.94186
ENSSSCG00000013082	100519294	ENSG00000167985	SDHAF2	treatment_group_main	0.452219	0.977175
ENSSSCG00000013083	100519008	ENSG00000149532	CPSF7	treatment_group_main	0.230383	0.932826
ENSSSCG00000013084	100519467	ENSG00000187049	TMEM216	treatment_group_main	0.121273	0.849992
ENSSSCG00000013086	100519643	ENSG00000162144	CYB561A3	treatment_group_main	0.906336	0.996631
ENSSSCG00000013087	100520121	ENSG00000149476	TKFC	treatment_group_main	0.986897	0.99959
ENSSSCG00000013093	100522060	ENSG00000167992	VWCE	treatment_group_main	0.508863	0.982205
ENSSSCG00000013094	100522239	ENSG00000167986	DDB1	treatment_group_main	0.167345	0.890419
ENSSSCG00000013100	100524972	ENSG00000110077	MS4A6A	treatment_group_main	0.737615	0.991894
ENSSSCG00000013102	100628141	ENSG00000166927	MS4A7	treatment_group_main	0.413402	0.968676
ENSSSCG00000013105	100526154	ENSG00000110104	CCDC86	treatment_group_main	0.625714	0.986219
ENSSSCG00000013106	100510947	ENSG00000183134	PTGDR2	treatment_group_main	0.0106487	0.60052
ENSSSCG00000013107	100144769	ENSG00000110107	PRPF19	treatment_group_main	0.747898	0.99257
ENSSSCG00000013110	100511116	ENSG00000110108	TMEM109	treatment_group_main	0.630833	0.986576
ENSSSCG00000013111	100513519	ENSG00000013725	CD6	treatment_group_main	0.685947	0.991471
ENSSSCG00000013113	100511308	ENSG00000006118	TMEM132A	treatment_group_main	0.445729	0.977175
ENSSSCG00000013114	100513135	ENSG00000110446	SLC15A3	treatment_group_main	0.360194	0.957015
ENSSSCG00000013115	100513336	ENSG00000110448	CD5	treatment_group_main	0.688137	0.991471
ENSSSCG00000013118	100514446	ENSG00000166902	MRPL16	treatment_group_main	0.68412	0.991471
ENSSSCG00000013119	100520886	ENSG00000166900	STX3	treatment_group_main	0.265879	0.938676
ENSSSCG00000013124	100514819	ENSG00000166889	PATL1	treatment_group_main	0.0622308	0.792454
ENSSSCG00000013125	100515007	ENSG00000110048	OSBP	treatment_group_main	0.657594	0.990428
ENSSSCG00000013145	100517143	ENSG00000110042	DTX4	treatment_group_main	0.683463	0.991471
ENSSSCG00000013147	100517326	ENSG00000189057	FAM111B	treatment_group_main	0.023756	0.691115
ENSSSCG00000013155	100525558	ENSG00000186660	ZFP91	treatment_group_main	0.136005	0.859547
ENSSSCG00000013174	100519699	ENSG00000198561	CTNND1	treatment_group_main	0.554344	0.982708
ENSSSCG00000013176	100520175	ENSG00000213593	TMX2	treatment_group_main	0.179101	0.893188
ENSSSCG00000013177	100520359	ENSG00000156603	MED19	treatment_group_main	0.198997	0.908436
ENSSSCG00000013178	100520005	ENSG00000156599	ZDHHC5	treatment_group_main	0.609649	0.985551
ENSSSCG00000013181	100144304	ENSG00000149131	SERPING1	treatment_group_main	0.849321	0.996631
ENSSSCG00000013223	100513973	ENSG00000030066	NUP160	treatment_group_main	0.166902	0.889634
ENSSSCG00000013226	100514336	ENSG00000110536	PTPMT1	treatment_group_main	0.806675	0.994777
ENSSSCG00000013227	100511244	ENSG00000123444	KBTBD4	treatment_group_main	0.378888	0.957015
ENSSSCG00000013231	100511621	ENSG00000172247	C1QTNF4	treatment_group_main	0.143635	0.866031
ENSSSCG00000013232	100627768	ENSG00000109919	MTCH2	treatment_group_main	0.997227	0.999801
ENSSSCG00000013233	100514512	ENSG00000149187	CELF1	treatment_group_main	0.552067	0.982708
ENSSSCG00000013235	100514701	ENSG00000110514	MADD	treatment_group_main	0.421951	0.96973
ENSSSCG00000013236	100628050	ENSG00000134571	MYBPC3	treatment_group_main	0.0738224	0.795879
ENSSSCG00000013237	414912	ENSG00000066336	SPI1	treatment_group_main	0.562308	0.982708
ENSSSCG00000013238	100512266	ENSG00000165915	SLC39A13	treatment_group_main	0.477898	0.981358
ENSSSCG00000013239	100512454	ENSG00000165916	PSMC3	treatment_group_main	0.0569091	0.781997
ENSSSCG00000013241	397553	ENSG00000025434	NR1H3	treatment_group_main	0.690056	0.991471
ENSSSCG00000013242	100513002	ENSG00000134575	ACP2	treatment_group_main	0.197231	0.906929
ENSSSCG00000013243	100513197	ENSG00000134574	DDB2	treatment_group_main	0.442104	0.975656
ENSSSCG00000013245	100513395	ENSG00000149182	ARFGAP2	treatment_group_main	0.555462	0.982708
ENSSSCG00000013249	100519182	ENSG00000175216	CKAP5	treatment_group_main	0.112834	0.842027
ENSSSCG00000013252	100144442	ENSG00000180210	F2	treatment_group_main	0.263535	0.938676
ENSSSCG00000013256	100515942	ENSG00000175220	ARHGAP1	treatment_group_main	0.481035	0.981358
ENSSSCG00000013257	100516128	ENSG00000175224	ATG13	treatment_group_main	0.517036	0.982205
ENSSSCG00000013258	100516314	ENSG00000180423	HARBI1	treatment_group_main	0.284011	0.93984
ENSSSCG00000013259	100519533	ENSG00000149091	DGKZ	treatment_group_main	0.455325	0.977175
ENSSSCG00000013260	100359358	ENSG00000110492	MDK	treatment_group_main	0.916165	0.996631
ENSSSCG00000013262	100519700	ENSG00000110497	AMBRA1	treatment_group_main	0.518799	0.982205
ENSSSCG00000013263	100516663	ENSG00000157613	CREB3L1	treatment_group_main	0.357882	0.957015
ENSSSCG00000013266	100517024	ENSG00000165905	LARGE2	treatment_group_main	0.281528	0.93984
ENSSSCG00000013267	100517211	ENSG00000121680	PEX16	treatment_group_main	0.782375	0.994187
ENSSSCG00000013269	100517574	ENSG00000121653	MAPK8IP1	treatment_group_main	0.729783	0.991471
ENSSSCG00000013270	100517750	ENSG00000121671	CRY2	treatment_group_main	0.391231	0.963615
ENSSSCG00000013273	100519885	ENSG00000175264	CHST1	treatment_group_main	0.42477	0.96997
ENSSSCG00000013276	100520417	ENSG00000019485	PRDM11	treatment_group_main	0.273119	0.939637
ENSSSCG00000013281	NA	ENSG00000151348	EXT2	treatment_group_main	0.659614	0.990428
ENSSSCG00000013282	106504160	ENSG00000110455	ACCS	treatment_group_main	0.821089	0.996631
ENSSSCG00000013284	100739017	ENSG00000052841	TTC17	treatment_group_main	0.811835	0.996364
ENSSSCG00000013285	100522006	ENSG00000166181	API5	treatment_group_main	0.562939	0.982708
ENSSSCG00000013286	106509370	ENSG00000148948	LRRC4C	treatment_group_main	0.723568	0.991471
ENSSSCG00000013292	100523837	ENSG00000135362	PRR5L	treatment_group_main	0.974275	0.999254
ENSSSCG00000013293	100524189	ENSG00000110442	COMMD9	treatment_group_main	0.292914	0.94186
ENSSSCG00000013294	100511916	ENSG00000179241	LDLRAD3	treatment_group_main	0.949853	0.997657
ENSSSCG00000013295	100524974	ENSG00000166326	TRIM44	treatment_group_main	0.119944	0.847682
ENSSSCG00000013296	100627068	ENSG00000110436	SLC1A2	treatment_group_main	0.206255	0.915381
ENSSSCG00000013297	100525150	ENSG00000026508	CD44	treatment_group_main	0.553809	0.982708
ENSSSCG00000013298	100525559	ENSG00000110435	PDHX	treatment_group_main	0.827029	0.996631
ENSSSCG00000013299	100525733	ENSG00000149089	APIP	treatment_group_main	0.885529	0.996631
ENSSSCG00000013300	100526094	ENSG00000135373	EHF	treatment_group_main	0.383325	0.9592
ENSSSCG00000013301	100510890	ENSG00000135374	ELF5	treatment_group_main	0.51841	0.982205
ENSSSCG00000013302	397568	ENSG00000121691	CAT	treatment_group_main	0.056364	0.781997
ENSSSCG00000013303	100512455	ENSG00000166016	ABTB2	treatment_group_main	0.628044	0.986269
ENSSSCG00000013304	100511365	ENSG00000135372	NAT10	treatment_group_main	0.139953	0.860389
ENSSSCG00000013305	100512646	ENSG00000135387	CAPRIN1	treatment_group_main	0.584782	0.983222
ENSSSCG00000013307	100512825	ENSG00000135363	LMO2	treatment_group_main	0.348552	0.957015
ENSSSCG00000013308	100737203	ENSG00000110429	FBXO3	treatment_group_main	0.105129	0.827618
ENSSSCG00000013312	100515770	ENSG00000110422	HIPK3	treatment_group_main	0.351413	0.957015
ENSSSCG00000013313	100513583	ENSG00000135378	PRRG4	treatment_group_main	0.335604	0.952943
ENSSSCG00000013314	100516129	ENSG00000060749	QSER1	treatment_group_main	0.128095	0.85783
ENSSSCG00000013315	100513781	ENSG00000149100	EIF3M	treatment_group_main	0.641236	0.987391
ENSSSCG00000013318	100516484	ENSG00000049449	RCN1	treatment_group_main	0.907802	0.996631
ENSSSCG00000013321	100514702	ENSG00000109911	ELP4	treatment_group_main	0.777317	0.994187
ENSSSCG00000013322	100514893	ENSG00000148950	IMMP1L	treatment_group_main	0.621559	0.986219
ENSSSCG00000013331	100517930	ENSG00000169519	METTL15	treatment_group_main	0.440488	0.975656
ENSSSCG00000013332	100518110	ENSG00000121621	KIF18A	treatment_group_main	0.461454	0.977986
ENSSSCG00000013336	100518823	ENSG00000109881	CCDC34	treatment_group_main	0.399684	0.964022
ENSSSCG00000013337	100519353	ENSG00000129151	BBOX1	treatment_group_main	0.528389	0.982708
ENSSSCG00000013339	100519534	ENSG00000134343	ANO3	treatment_group_main	0.163112	0.887316
ENSSSCG00000013340	102165819	ENSG00000169550	MUC15	treatment_group_main	0.553935	0.982708
ENSSSCG00000013341	100520176	ENSG00000187398	LUZP2	treatment_group_main	0.659595	0.990428
ENSSSCG00000013347	100521429	ENSG00000185238	PRMT3	treatment_group_main	0.29655	0.942715
ENSSSCG00000013349	100521603	ENSG00000109854	HTATIP2	treatment_group_main	0.843446	0.996631
ENSSSCG00000013350	100520887	ENSG00000109851	DBX1	treatment_group_main	0.736453	0.991894
ENSSSCG00000013352	100522785	ENSG00000129173	E2F8	treatment_group_main	0.00351567	0.496696
ENSSSCG00000013360	100523718	ENSG00000151117	TMEM86A	treatment_group_main	0.229558	0.932826
ENSSSCG00000013361	100524607	ENSG00000179119	SPTY2D1	treatment_group_main	0.634082	0.986901
ENSSSCG00000013362	100524069	ENSG00000151116	UEVLD	treatment_group_main	0.805371	0.994644
ENSSSCG00000013366	407245	ENSG00000134333	LDHA	treatment_group_main	0.903778	0.996631
ENSSSCG00000013367	100525504	ENSG00000110768	GTF2H1	treatment_group_main	0.865257	0.996631
ENSSSCG00000013375	407604	ENSG00000129152	MYOD1	treatment_group_main	0.960968	0.998683
ENSSSCG00000013380	100512826	ENSG00000070081	NUCB2	treatment_group_main	0.0695784	0.795879
ENSSSCG00000013382	100514820	ENSG00000166689	PLEKHA7	treatment_group_main	0.664583	0.990428
ENSSSCG00000013387	396574	ENSG00000175868	CALCB	treatment_group_main	0.918775	0.996631
ENSSSCG00000013388	100516060	ENSG00000152270	PDE3B	treatment_group_main	0.96158	0.998683
ENSSSCG00000013389	100124375	ENSG00000186104	CYP2R1	treatment_group_main	0.986857	0.99959
ENSSSCG00000013391	100516779	ENSG00000129084	PSMA1	treatment_group_main	0.859886	0.996631
ENSSSCG00000013392	100337660	ENSG00000129083	COPB1	treatment_group_main	0.95349	0.997657
ENSSSCG00000013393	100516954	ENSG00000262655	SPON1	treatment_group_main	0.419057	0.96973
ENSSSCG00000013395	100517878	ENSG00000148925	BTBD10	treatment_group_main	0.485958	0.981358
ENSSSCG00000013397	100037286	ENSG00000133794	BMAL1	treatment_group_main	0.779878	0.994187
ENSSSCG00000013402	100519588	ENSG00000170242	USP47	treatment_group_main	0.882647	0.996631
ENSSSCG00000013403	100519410	ENSG00000110328	GALNT18	treatment_group_main	0.457198	0.977175
ENSSSCG00000013405	100520826	ENSG00000110321	EIF4G2	treatment_group_main	0.455626	0.977175
ENSSSCG00000013406	100627268	ENSG00000198730	CTR9	treatment_group_main	0.377983	0.957015
ENSSSCG00000013409	100521123	ENSG00000133812	SBF2	treatment_group_main	0.263113	0.938676
ENSSSCG00000013410	100521312	ENSG00000133789	SWAP70	treatment_group_main	0.355299	0.957015
ENSSSCG00000013411	100521487	ENSG00000166483	WEE1	treatment_group_main	0.962579	0.998683
ENSSSCG00000013415	100522363	ENSG00000172232	AZU1	treatment_group_main	0.778917	0.994187
ENSSSCG00000013416	100521655	ENSG00000175221	MED16	treatment_group_main	0.915088	0.996631
ENSSSCG00000013418	396877	ENSG00000197766	CFD	treatment_group_main	0.266587	0.938676
ENSSSCG00000013419	100521839	ENSG00000198858	R3HDM4	treatment_group_main	0.223767	0.928845
ENSSSCG00000013421	397461	ENSG00000011304	PTBP1	treatment_group_main	0.675203	0.991471
ENSSSCG00000013423	100622895	ENSG00000065268	WDR18	treatment_group_main	0.529746	0.982708
ENSSSCG00000013425	106509466	ENSG00000099812	MISP	treatment_group_main	0.139074	0.859547
ENSSSCG00000013426	100511862	ENSG00000160953	PWWP3A	treatment_group_main	0.697743	0.991471
ENSSSCG00000013427	100625005	ENSG00000071626	DAZAP1	treatment_group_main	0.379295	0.957015
ENSSSCG00000013429	100512213	ENSG00000118046	STK11	treatment_group_main	0.590271	0.984268
ENSSSCG00000013432	100512395	ENSG00000167470	MIDN	treatment_group_main	0.679052	0.991471
ENSSSCG00000013433	100512586	ENSG00000185761	ADAMTSL5	treatment_group_main	0.703127	0.991471
ENSSSCG00000013435	100523889	ENSG00000071655	MBD3	treatment_group_main	0.619337	0.985965
ENSSSCG00000013436	100524239	ENSG00000127540	UQCR11	treatment_group_main	0.237828	0.937817
ENSSSCG00000013437	100524070	ENSG00000071564	TCF3	treatment_group_main	0.81619	0.996631
ENSSSCG00000013440	100513137	ENSG00000130270	ATP8B3	treatment_group_main	0.627545	0.986219
ENSSSCG00000013442	100524666	ENSG00000129968	ABHD17A	treatment_group_main	0.381519	0.9592
ENSSSCG00000013444	100513521	ENSG00000133243	BTBD2	treatment_group_main	0.823559	0.996631
ENSSSCG00000013445	100525276	ENSG00000133275	CSNK1G2	treatment_group_main	0.983523	0.99959
ENSSSCG00000013446	100738966	ENSG00000227500	SCAMP4	treatment_group_main	0.357325	0.957015
ENSSSCG00000013448	100517077	ENSG00000099875	MKNK2	treatment_group_main	0.437857	0.975656
ENSSSCG00000013453	100514627	ENSG00000104886	PLEKHJ1	treatment_group_main	0.935251	0.997175
ENSSSCG00000013455	100514821	ENSG00000099840	IZUMO4	treatment_group_main	0.103828	0.825243
ENSSSCG00000013457	100738665	ENSG00000104885	DOT1L	treatment_group_main	0.628212	0.986269
ENSSSCG00000013460	397034	ENSG00000104904	OAZ1	treatment_group_main	0.164416	0.887316
ENSSSCG00000013461	100515125	ENSG00000188305	PEAK3	treatment_group_main	0.960068	0.998628
ENSSSCG00000013462	100515299	ENSG00000220008	LINGO3	treatment_group_main	0.759297	0.993176
ENSSSCG00000013463	100515470	ENSG00000130332	LSM7	treatment_group_main	0.342947	0.95563
ENSSSCG00000013464	100515648	ENSG00000005206	SPPL2B	treatment_group_main	0.798142	0.994187
ENSSSCG00000013467	100515997	ENSG00000104969	SGTA	treatment_group_main	0.876486	0.996631
ENSSSCG00000013468	397442	ENSG00000172009	THOP1	treatment_group_main	0.534727	0.982708
ENSSSCG00000013469	110259371	ENSG00000186300	ZNF555	treatment_group_main	0.665906	0.990428
ENSSSCG00000013470	100624933	ENSG00000090263	MRPS33	treatment_group_main	0.50145	0.982205
ENSSSCG00000013471	100516355	ENSG00000175691	ZNF77	treatment_group_main	0.964585	0.998917
ENSSSCG00000013473	100518537	ENSG00000060558	GNA15	treatment_group_main	0.506581	0.982205
ENSSSCG00000013474	100517997	ENSG00000125910	S1PR4	treatment_group_main	0.902664	0.996631
ENSSSCG00000013475	100518176	ENSG00000125912	NCLN	treatment_group_main	0.744578	0.99257
ENSSSCG00000013476	100518716	ENSG00000161082	CELF5	treatment_group_main	0.337296	0.952943
ENSSSCG00000013478	100519411	ENSG00000129932	DOHH	treatment_group_main	0.945218	0.997486
ENSSSCG00000013481	497234	ENSG00000105325	FZR1	treatment_group_main	0.356578	0.957015
ENSSSCG00000013490	100521362	ENSG00000186111	PIP5K1C	treatment_group_main	0.578923	0.982708
ENSSSCG00000013491	100626455	ENSG00000105289	TJP3	treatment_group_main	0.421101	0.96973
ENSSSCG00000013492	100521713	ENSG00000011132	APBA3	treatment_group_main	0.144699	0.866263
ENSSSCG00000013494	110255242	ENSG00000007264	MATK	treatment_group_main	0.495188	0.981358
ENSSSCG00000013495	100521543	ENSG00000105278	ZFR2	treatment_group_main	0.714498	0.991471
ENSSSCG00000013496	100126274	ENSG00000077463	SIRT6	treatment_group_main	0.254352	0.938676
ENSSSCG00000013497	100525327	ENSG00000089847	ANKRD24	treatment_group_main	0.156375	0.879103
ENSSSCG00000013498	100522599	ENSG00000105246	EBI3	treatment_group_main	0.903147	0.996631
ENSSSCG00000013499	100522786	ENSG00000105248	YJU2	treatment_group_main	0.409174	0.968676
ENSSSCG00000013501	100522979	ENSG00000060566	CREB3L3	treatment_group_main	0.179867	0.893188
ENSSSCG00000013503	100523303	ENSG00000105251	SHD	treatment_group_main	0.366678	0.957015
ENSSSCG00000013505	100523485	ENSG00000105255	FSD1	treatment_group_main	0.137382	0.859547
ENSSSCG00000013507	100524132	ENSG00000008382	MPND	treatment_group_main	0.541233	0.982708
ENSSSCG00000013508	100523947	ENSG00000141985	SH3GL1	treatment_group_main	0.704786	0.991471
ENSSSCG00000013509	100524302	ENSG00000167670	CHAF1A	treatment_group_main	0.787997	0.994187
ENSSSCG00000013510	100524481	ENSG00000167671	UBXN6	treatment_group_main	0.867813	0.996631
ENSSSCG00000013511	100526035	ENSG00000167674	HDGFL2	treatment_group_main	0.259018	0.938676
ENSSSCG00000013512	100524667	ENSG00000167676	PLIN4	treatment_group_main	0.87303	0.996631
ENSSSCG00000013513	100142670	ENSG00000214456	PLIN5	treatment_group_main	0.612647	0.985551
ENSSSCG00000013517	100511003	ENSG00000276043	UHRF1	treatment_group_main	0.40122	0.964022
ENSSSCG00000013522	100620815	ENSG00000160633	SAFB	treatment_group_main	0.457423	0.977175
ENSSSCG00000013523	100515877	ENSG00000130254	SAFB2	treatment_group_main	0.726296	0.991471
ENSSSCG00000013524	100037978	ENSG00000174917	MICOS13	treatment_group_main	0.120947	0.849992
ENSSSCG00000013532	100514564	ENSG00000105519	CAPS	treatment_group_main	0.672403	0.991471
ENSSSCG00000013533	100514391	ENSG00000031823	RANBP3	treatment_group_main	0.475194	0.98082
ENSSSCG00000013534	100517879	ENSG00000130382	MLLT1	treatment_group_main	0.692085	0.991471
ENSSSCG00000013538	100516780	ENSG00000088247	KHSRP	treatment_group_main	0.84711	0.996631
ENSSSCG00000013539	100516955	ENSG00000125651	GTF2F1	treatment_group_main	0.967102	0.998917
ENSSSCG00000013546	100737024	ENSG00000205744	DENND1C	treatment_group_main	0.481779	0.981358
ENSSSCG00000013550	100518769	ENSG00000125648	SLC25A23	treatment_group_main	0.119802	0.847682
ENSSSCG00000013551	397072	ENSG00000125730	C3	treatment_group_main	0.26715	0.938676
ENSSSCG00000013552	102163467	ENSG00000125734	GPR108	treatment_group_main	0.282874	0.93984
ENSSSCG00000013553	100519821	ENSG00000141968	VAV1	treatment_group_main	0.111609	0.839304
ENSSSCG00000013554	100520177	ENSG00000125733	TRIP10	treatment_group_main	0.099752	0.818379
ENSSSCG00000013556	100521889	ENSG00000174837	ADGRE1	treatment_group_main	0.0961244	0.811703
ENSSSCG00000013566	396755	ENSG00000171105	INSR	treatment_group_main	0.082128	0.799422
ENSSSCG00000013568	100511004	ENSG00000104880	ARHGEF18	treatment_group_main	0.862957	0.996631
ENSSSCG00000013569	100511182	ENSG00000104883	PEX11G	treatment_group_main	0.256584	0.938676
ENSSSCG00000013570	100524240	ENSG00000090674	MCOLN1	treatment_group_main	0.371346	0.957015
ENSSSCG00000013572	100524423	ENSG00000032444	PNPLA6	treatment_group_main	0.703586	0.991471
ENSSSCG00000013573	100524729	ENSG00000181029	TRAPPC5	treatment_group_main	0.144695	0.866263
ENSSSCG00000013575	396674	ENSG00000104918	RETN	treatment_group_main	0.447519	0.977175
ENSSSCG00000013576	100525152	ENSG00000076944	STXBP2	treatment_group_main	0.650533	0.988872
ENSSSCG00000013582	100525328	ENSG00000076924	XAB2	treatment_group_main	0.738049	0.991894
ENSSSCG00000013583	100511741	ENSG00000076826	CAMSAP3	treatment_group_main	0.933084	0.997175
ENSSSCG00000013585	100519944	ENSG00000142459	EVI5L	treatment_group_main	0.18678	0.897838
ENSSSCG00000013586	100517078	ENSG00000171017	LRRC8E	treatment_group_main	0.234252	0.937369
ENSSSCG00000013588	100520418	ENSG00000076984	MAP2K7	treatment_group_main	0.639742	0.987391
ENSSSCG00000013589	100520776	ENSG00000104976	SNAPC2	treatment_group_main	0.984369	0.99959
ENSSSCG00000013591	100521124	ENSG00000104980	TIMM44	treatment_group_main	0.570469	0.982708
ENSSSCG00000013592	100337681	ENSG00000066044	ELAVL1	treatment_group_main	0.58426	0.983222
ENSSSCG00000013593	448799	ENSG00000131142	CCL25	treatment_group_main	0.298897	0.945097
ENSSSCG00000013595	100127167	ENSG00000090661	CERS4	treatment_group_main	0.596938	0.984268
ENSSSCG00000013597	414420	ENSG00000233927	RPS28	treatment_group_main	0.0339558	0.731963
ENSSSCG00000013599	397628	ENSG00000167772	ANGPTL4	treatment_group_main	0.338511	0.953284
ENSSSCG00000013601	100513975	ENSG00000099785	MARCHF2	treatment_group_main	0.172659	0.891524
ENSSSCG00000013602	100514153	ENSG00000099783	HNRNPM	treatment_group_main	0.192507	0.902816
ENSSSCG00000013604	100517998	ENSG00000142347	MYO1F	treatment_group_main	0.943394	0.997486
ENSSSCG00000013613	100519241	ENSG00000130165	ELOF1	treatment_group_main	0.340759	0.954893
ENSSSCG00000013614	396911	ENSG00000130176	CNN1	treatment_group_main	0.335466	0.952943
ENSSSCG00000013615	100519412	ENSG00000130159	ECSIT	treatment_group_main	0.22154	0.9282
ENSSSCG00000013616	100514894	ENSG00000161914	ZNF653	treatment_group_main	0.952514	0.997657
ENSSSCG00000013618	397554	ENSG00000187266	EPOR	treatment_group_main	0.400271	0.964022
ENSSSCG00000013620	100515600	ENSG00000183401	CCDC159	treatment_group_main	0.450591	0.977175
ENSSSCG00000013622	100515771	ENSG00000105518	TMEM205	treatment_group_main	0.677676	0.991471
ENSSSCG00000013627	100516540	ENSG00000130175	PRKCSH	treatment_group_main	0.464173	0.979284
ENSSSCG00000013629	102167672	ENSG00000127616	SMARCA4	treatment_group_main	0.342461	0.955629
ENSSSCG00000013630	100622538	ENSG00000079805	DNM2	treatment_group_main	0.301568	0.945295
ENSSSCG00000013632	100627549	ENSG00000214212	C19orf38	treatment_group_main	0.178165	0.893188
ENSSSCG00000013633	100294705	ENSG00000142453	CARM1	treatment_group_main	0.786743	0.994187
ENSSSCG00000013634	100521840	ENSG00000130733	YIPF2	treatment_group_main	0.822251	0.996631
ENSSSCG00000013635	100522007	ENSG00000142444	TIMM29	treatment_group_main	0.477442	0.981358
ENSSSCG00000013637	100524546	ENSG00000213339	QTRT1	treatment_group_main	0.661223	0.990428
ENSSSCG00000013638	100515360	ENSG00000129351	ILF3	treatment_group_main	0.742893	0.992282
ENSSSCG00000013639	100524730	ENSG00000129353	SLC44A2	treatment_group_main	0.36747	0.957015
ENSSSCG00000013642	396825	ENSG00000065989	PDE4A	treatment_group_main	0.821157	0.996631
ENSSSCG00000013643	100525560	ENSG00000129355	CDKN2D	treatment_group_main	0.182475	0.894163
ENSSSCG00000013644	100525385	ENSG00000129347	KRI1	treatment_group_main	0.237228	0.937817
ENSSSCG00000013645	100141400	ENSG00000130734	ATG4D	treatment_group_main	0.735956	0.991894
ENSSSCG00000013647	100141402	ENSG00000105401	CDC37	treatment_group_main	0.63912	0.987391
ENSSSCG00000013648	397363	ENSG00000105397	TYK2	treatment_group_main	0.540017	0.982708
ENSSSCG00000013649	100141403	ENSG00000076662	ICAM3	treatment_group_main	0.469014	0.980559
ENSSSCG00000013650	NA	ENSG00000161847	RAVER1	treatment_group_main	0.116131	0.842802
ENSSSCG00000013654	100516594	ENSG00000105371	ICAM4	treatment_group_main	0.188861	0.900591
ENSSSCG00000013655	396750	ENSG00000090339	ICAM1	treatment_group_main	0.192911	0.902816
ENSSSCG00000013656	100511369	ENSG00000105364	MRPL4	treatment_group_main	0.623812	0.986219
ENSSSCG00000013658	100511551	ENSG00000267534	S1PR2	treatment_group_main	0.848526	0.996631
ENSSSCG00000013659	606746	ENSG00000130816	DNMT1	treatment_group_main	0.439909	0.975656
ENSSSCG00000013661	100516956	ENSG00000130811	EIF3G	treatment_group_main	0.893613	0.996631
ENSSSCG00000013662	100533476	ENSG00000130810	PPAN	treatment_group_main	0.794811	0.994187
ENSSSCG00000013664	100512458	ENSG00000130813	SHFL	treatment_group_main	0.51281	0.982205
ENSSSCG00000013667	397531	ENSG00000080573	COL5A3	treatment_group_main	0.737219	0.991894
ENSSSCG00000013670	100513198	ENSG00000127452	FBXL12	treatment_group_main	0.183238	0.894163
ENSSSCG00000013720	100518647	ENSG00000104774	MAN2B1	treatment_group_main	0.92081	0.996631
ENSSSCG00000013721	NA	ENSG00000105583	WDR83OS	treatment_group_main	0.276825	0.939637
ENSSSCG00000013722	100519823	ENSG00000123154	WDR83	treatment_group_main	0.639299	0.987391
ENSSSCG00000013723	100519413	ENSG00000095059	DHPS	treatment_group_main	0.982264	0.99959
ENSSSCG00000013725	100519242	ENSG00000132004	FBXW9	treatment_group_main	0.209157	0.918194
ENSSSCG00000013726	100519078	ENSG00000105576	TNPO2	treatment_group_main	0.441809	0.975656
ENSSSCG00000013727	100520179	ENSG00000123144	TRIR	treatment_group_main	0.87914	0.996631
ENSSSCG00000013729	100522477	ENSG00000105607	GCDH	treatment_group_main	0.253412	0.938676
ENSSSCG00000013730	100174958	ENSG00000105610	KLF1	treatment_group_main	0.948243	0.997657
ENSSSCG00000013731	397398	ENSG00000105612	DNASE2	treatment_group_main	0.363697	0.957015
ENSSSCG00000013734	100522981	ENSG00000095066	HOOK2	treatment_group_main	0.752941	0.993176
ENSSSCG00000013735	100523358	ENSG00000171223	JUNB	treatment_group_main	0.190575	0.902816
ENSSSCG00000013736	100512521	ENSG00000167815	PRDX2	treatment_group_main	0.549951	0.982708
ENSSSCG00000013737	100523170	ENSG00000104889	RNASEH2A	treatment_group_main	0.677745	0.991471
ENSSSCG00000013740	NA	ENSG00000161860	SYCE2	treatment_group_main	0.0544601	0.778689
ENSSSCG00000013742	100523536	ENSG00000008441	NFIX	treatment_group_main	0.924274	0.996631
ENSSSCG00000013744	100627711	ENSG00000104907	TRMT1	treatment_group_main	0.294165	0.94186
ENSSSCG00000013745	100524304	ENSG00000179115	FARSA	treatment_group_main	0.360492	0.957015
ENSSSCG00000013746	100381266	ENSG00000179218	CALR	treatment_group_main	0.827651	0.996631
ENSSSCG00000013747	100524483	ENSG00000179262	RAD23A	treatment_group_main	0.286857	0.941028
ENSSSCG00000013751	100524850	ENSG00000160877	NACC1	treatment_group_main	0.932982	0.997175
ENSSSCG00000013752	100627609	ENSG00000104915	STX10	treatment_group_main	0.968395	0.998917
ENSSSCG00000013753	100525209	ENSG00000160888	IER2	treatment_group_main	0.847582	0.996631
ENSSSCG00000013754	100525387	ENSG00000141837	CACNA1A	treatment_group_main	0.0114091	0.618434
ENSSSCG00000013755	100525683	ENSG00000104957	YJU2B	treatment_group_main	0.897281	0.996631
ENSSSCG00000013756	100525858	ENSG00000037757	MRI1	treatment_group_main	0.822363	0.996631
ENSSSCG00000013757	100526037	ENSG00000104979	C19orf53	treatment_group_main	0.285343	0.940305
ENSSSCG00000013758	100510892	ENSG00000132003	ZSWIM4	treatment_group_main	0.396646	0.964022
ENSSSCG00000013760	100513071	ENSG00000132016	BRME1	treatment_group_main	0.0212021	0.676961
ENSSSCG00000013761	100511068	ENSG00000132024	CC2D1A	treatment_group_main	0.565169	0.982708
ENSSSCG00000013763	100511246	ENSG00000132017	DCAF15	treatment_group_main	0.807337	0.995002
ENSSSCG00000013764	100511439	ENSG00000132005	RFX1	treatment_group_main	0.52467	0.982708
ENSSSCG00000013765	503836	ENSG00000171136	RLN3	treatment_group_main	0.794542	0.994187
ENSSSCG00000013766	100511742	ENSG00000104998	IL27RA	treatment_group_main	0.900705	0.996631
ENSSSCG00000013767	100513460	ENSG00000187867	PALM3	treatment_group_main	0.404202	0.9658
ENSSSCG00000013768	100513647	ENSG00000141854	MISP3	treatment_group_main	0.222211	0.9282
ENSSSCG00000013769	100513846	ENSG00000188032	C19orf67	treatment_group_main	0.458831	0.977175
ENSSSCG00000013771	397652	ENSG00000072062	PRKACA	treatment_group_main	0.847213	0.996631
ENSSSCG00000013772	100192434	ENSG00000105011	ASF1B	treatment_group_main	0.695704	0.991471
ENSSSCG00000013773	100514215	ENSG00000072071	ADGRL1	treatment_group_main	0.521998	0.982205
ENSSSCG00000013775	396964	ENSG00000123146	ADGRE5	treatment_group_main	0.351053	0.957015
ENSSSCG00000013776	100515361	ENSG00000123136	DDX39A	treatment_group_main	0.138714	0.859547
ENSSSCG00000013777	100514755	ENSG00000187912	CLEC17A	treatment_group_main	0.369681	0.957015
ENSSSCG00000013778	100737726	ENSG00000099795	NDUFB7	treatment_group_main	0.529972	0.982708
ENSSSCG00000013779	100515528	ENSG00000123143	PKN1	treatment_group_main	0.509591	0.982205
ENSSSCG00000013784	396741	ENSG00000132002	DNAJB1	treatment_group_main	0.0646636	0.793369
ENSSSCG00000013785	110259331	ENSG00000127507	ADGRE2	treatment_group_main	0.92076	0.996631
ENSSSCG00000013786	100516595	ENSG00000160961	ZNF333	treatment_group_main	0.647606	0.988327
ENSSSCG00000013787	100516246	ENSG00000131355	ADGRE3	treatment_group_main	0.365983	0.957015
ENSSSCG00000013829	100517807	ENSG00000105137	SYDE1	treatment_group_main	0.336604	0.952943
ENSSSCG00000013830	100523720	ENSG00000105135	ILVBL	treatment_group_main	0.872777	0.996631
ENSSSCG00000013836	100524241	ENSG00000011451	WIZ	treatment_group_main	0.475388	0.98082
ENSSSCG00000013837	100518772	ENSG00000105127	AKAP8	treatment_group_main	0.4712	0.98082
ENSSSCG00000013838	100518955	ENSG00000011243	AKAP8L	treatment_group_main	0.933408	0.997175
ENSSSCG00000013839	100524424	ENSG00000105122	RASAL3	treatment_group_main	0.12889	0.85783
ENSSSCG00000013842	110259329	ENSG00000186115	CYP4F2	treatment_group_main	0.989002	0.99959
ENSSSCG00000013848	100511006	ENSG00000167461	RAB8A	treatment_group_main	0.265942	0.938676
ENSSSCG00000013849	397608	ENSG00000167460	TPM4	treatment_group_main	0.256418	0.938676
ENSSSCG00000013853	100511370	ENSG00000196684	HSH2D	treatment_group_main	0.369275	0.957015
ENSSSCG00000013855	100511743	ENSG00000105058	FAM32A	treatment_group_main	0.0118872	0.618434
ENSSSCG00000013856	100511918	ENSG00000072958	AP1M1	treatment_group_main	0.467125	0.980232
ENSSSCG00000013857	100514037	ENSG00000127527	EPS15L1	treatment_group_main	0.48923	0.981358
ENSSSCG00000013858	100512214	ENSG00000269058	CALR3	treatment_group_main	0.808116	0.995124
ENSSSCG00000013859	102160745	ENSG00000105072	C19orf44	treatment_group_main	0.340112	0.954262
ENSSSCG00000013860	100738028	ENSG00000085872	CHERP	treatment_group_main	0.118948	0.84741
ENSSSCG00000013861	100512396	ENSG00000127526	SLC35E1	treatment_group_main	0.626762	0.986219
ENSSSCG00000013862	100737822	ENSG00000105085	MED26	treatment_group_main	0.325887	0.952811
ENSSSCG00000013863	100512765	ENSG00000214046	SMIM7	treatment_group_main	0.379161	0.957015
ENSSSCG00000013865	100737957	ENSG00000188039	NWD1	treatment_group_main	0.0088875	0.576622
ENSSSCG00000013867	100513073	ENSG00000127511	SIN3B	treatment_group_main	0.897533	0.996631
ENSSSCG00000013868	100514949	ENSG00000127533	F2RL3	treatment_group_main	0.757555	0.993176
ENSSSCG00000013873	100516724	ENSG00000160113	NR2F6	treatment_group_main	0.567684	0.982708
ENSSSCG00000013874	100516900	ENSG00000099330	OCEL1	treatment_group_main	0.632562	0.986576
ENSSSCG00000013875	100517081	ENSG00000053501	USE1	treatment_group_main	0.500785	0.982205
ENSSSCG00000013876	100520722	ENSG00000099331	MYO9B	treatment_group_main	0.593757	0.984268
ENSSSCG00000013878	100517636	ENSG00000130313	PGLS	treatment_group_main	0.765292	0.994187
ENSSSCG00000013879	100037269	ENSG00000130304	SLC27A1	treatment_group_main	0.35602	0.957015
ENSSSCG00000013883	100517808	ENSG00000167483	NIBAN3	treatment_group_main	0.00298641	0.496696
ENSSSCG00000013884	100517999	ENSG00000130479	MAP1S	treatment_group_main	0.582706	0.983222
ENSSSCG00000013885	100518178	ENSG00000130475	FCHO1	treatment_group_main	0.305946	0.94738
ENSSSCG00000013886	100518473	ENSG00000179913	B3GNT3	treatment_group_main	0.639906	0.987391
ENSSSCG00000013888	100518649	ENSG00000105639	JAK3	treatment_group_main	0.266763	0.938676
ENSSSCG00000013891	100518956	ENSG00000007080	CCDC124	treatment_group_main	0.52733	0.982708
ENSSSCG00000013893	100519298	ENSG00000105643	ARRDC2	treatment_group_main	0.757253	0.993176
ENSSSCG00000013894	100271900	ENSG00000096996	IL12RB1	treatment_group_main	0.815632	0.996631
ENSSSCG00000013895	100736673	ENSG00000099308	MAST3	treatment_group_main	0.396142	0.964022
ENSSSCG00000013896	100519592	ENSG00000254858	MPV17L2	treatment_group_main	0.517937	0.982205
ENSSSCG00000013897	100144498	ENSG00000105649	RAB3A	treatment_group_main	0.214817	0.923265
ENSSSCG00000013900	100739510	ENSG00000105647	PIK3R2	treatment_group_main	0.453615	0.977175
ENSSSCG00000013901	100174943	ENSG00000216490	IFI30	treatment_group_main	0.86883	0.996631
ENSSSCG00000013905	100521950	ENSG00000105701	FKBP8	treatment_group_main	0.437045	0.975061
ENSSSCG00000013906	100522304	ENSG00000105700	KXD1	treatment_group_main	0.511846	0.982205
ENSSSCG00000013909	100738750	ENSG00000006016	CRLF1	treatment_group_main	0.0302051	0.722085
ENSSSCG00000013913	100523486	ENSG00000167487	KLHL26	treatment_group_main	0.794746	0.994187
ENSSSCG00000013915	100523662	ENSG00000105662	CRTC1	treatment_group_main	0.336578	0.952943
ENSSSCG00000013919	100526210	ENSG00000051128	HOMER3	treatment_group_main	0.356827	0.957015
ENSSSCG00000013927	106508326	ENSG00000181035	SLC25A42	treatment_group_main	0.17626	0.893026
ENSSSCG00000013930	100738340	ENSG00000105726	ATP13A1	treatment_group_main	0.992731	0.999801
ENSSSCG00000013931	100517882	ENSG00000089639	GMIP	treatment_group_main	0.782451	0.994187
ENSSSCG00000013932	100038015	ENSG00000064547	LPAR2	treatment_group_main	0.470734	0.98082
ENSSSCG00000013933	100514093	ENSG00000105717	PBX4	treatment_group_main	0.63313	0.986576
ENSSSCG00000013938	100518418	ENSG00000167491	GATAD2A	treatment_group_main	0.0472079	0.765155
ENSSSCG00000013940	100514823	ENSG00000162711	NLRP3	treatment_group_main	0.0705132	0.795879
ENSSSCG00000013978	100524362	ENSG00000171161	ZNF672	treatment_group_main	0.781053	0.994187
ENSSSCG00000013983	100512588	ENSG00000081692	JMJD4	treatment_group_main	0.26661	0.938676
ENSSSCG00000013984	100624653	ENSG00000143740	SNAP47	treatment_group_main	0.180071	0.893188
ENSSSCG00000013990	100513720	ENSG00000143774	GUK1	treatment_group_main	0.98784	0.99959
ENSSSCG00000013991	100513912	ENSG00000143793	C1orf35	treatment_group_main	0.779915	0.994187
ENSSSCG00000013992	100301914	ENSG00000143761	ARF1	treatment_group_main	0.133587	0.85863
ENSSSCG00000014000	100515821	ENSG00000162931	TRIM17	treatment_group_main	0.172885	0.891524
ENSSSCG00000014003	100517458	ENSG00000105556	MIER2	treatment_group_main	0.177574	0.893148
ENSSSCG00000014004	100233200	ENSG00000141934	PLPP2	treatment_group_main	0.0256065	0.703325
ENSSSCG00000014009	100516183	ENSG00000113300	CNOT6	treatment_group_main	0.498323	0.981358
ENSSSCG00000014010	396609	ENSG00000050748	MAPK9	treatment_group_main	0.239973	0.938676
ENSSSCG00000014011	100518360	ENSG00000146090	RASGEF1C	treatment_group_main	0.18768	0.898534
ENSSSCG00000014014	100520777	ENSG00000197226	TBC1D9B	treatment_group_main	0.252469	0.938676
ENSSSCG00000014015	100518897	ENSG00000161010	MRNIP	treatment_group_main	0.0295266	0.721938
ENSSSCG00000014016	100518718	ENSG00000161011	SQSTM1	treatment_group_main	0.380461	0.958843
ENSSSCG00000014017	100521073	ENSG00000161013	MGAT4B	treatment_group_main	0.562264	0.982708
ENSSSCG00000014019	100520231	ENSG00000161021	MAML1	treatment_group_main	0.425655	0.970528
ENSSSCG00000014020	100519184	ENSG00000127022	CANX	treatment_group_main	0.997991	0.999801
ENSSSCG00000014022	100519535	ENSG00000169045	HNRNPH1	treatment_group_main	0.835931	0.996631
ENSSSCG00000014023	100519354	ENSG00000176783	RUFY1	treatment_group_main	0.39782	0.964022
ENSSSCG00000014028	100521252	ENSG00000113240	CLK4	treatment_group_main	0.755881	0.993176
ENSSSCG00000014029	100521775	ENSG00000050767	COL23A1	treatment_group_main	0.0353151	0.735498
ENSSSCG00000014030	100521952	ENSG00000175309	PHYKPL	treatment_group_main	0.236803	0.937817
ENSSSCG00000014031	100127170	ENSG00000197451	HNRNPAB	treatment_group_main	0.758725	0.993176
ENSSSCG00000014033	100510951	ENSG00000145916	RMND5B	treatment_group_main	0.933897	0.997175
ENSSSCG00000014034	100511119	ENSG00000145911	N4BP3	treatment_group_main	0.245691	0.938676
ENSSSCG00000014035	100316855	ENSG00000027847	B4GALT7	treatment_group_main	0.760209	0.993176
ENSSSCG00000014036	100511312	ENSG00000184840	TMED9	treatment_group_main	0.610352	0.985551
ENSSSCG00000014038	100511495	ENSG00000146067	FAM193B	treatment_group_main	0.99059	0.999801
ENSSSCG00000014039	100524790	ENSG00000169220	RGS14	treatment_group_main	0.771708	0.994187
ENSSSCG00000014040	397594	ENSG00000169223	LMAN2	treatment_group_main	0.770336	0.994187
ENSSSCG00000014041	100512157	ENSG00000213347	MXD3	treatment_group_main	0.831625	0.996631
ENSSSCG00000014043	100511865	ENSG00000169228	RAB24	treatment_group_main	0.691127	0.991471
ENSSSCG00000014044	100524976	ENSG00000165671	NSD1	treatment_group_main	0.188558	0.900591
ENSSSCG00000014046	100512523	ENSG00000113761	ZNF346	treatment_group_main	0.668183	0.991053
ENSSSCG00000014048	100522855	ENSG00000160883	HK3	treatment_group_main	0.398574	0.964022
ENSSSCG00000014051	100523050	ENSG00000048140	TSPAN17	treatment_group_main	0.223883	0.928845
ENSSSCG00000014053	100127169	ENSG00000074317	SNCB	treatment_group_main	0.0664465	0.793369
ENSSSCG00000014054	100525508	ENSG00000169258	GPRIN1	treatment_group_main	0.499036	0.981423
ENSSSCG00000014055	100525685	ENSG00000074276	CDHR2	treatment_group_main	0.543901	0.982708
ENSSSCG00000014056	100523538	ENSG00000146083	RNF44	treatment_group_main	0.838642	0.996631
ENSSSCG00000014057	100523721	ENSG00000113194	FAF2	treatment_group_main	0.469499	0.980559
ENSSSCG00000014058	100624555	ENSG00000048162	NOP16	treatment_group_main	0.671815	0.991471
ENSSSCG00000014060	100524242	ENSG00000122203	KIAA1191	treatment_group_main	0.123391	0.850018
ENSSSCG00000014061	100524425	ENSG00000051596	THOC3	treatment_group_main	0.474891	0.98082
ENSSSCG00000014062	100513398	ENSG00000170085	SIMC1	treatment_group_main	0.606826	0.984959
ENSSSCG00000014063	100049699	ENSG00000164466	SFXN1	treatment_group_main	0.742935	0.992282
ENSSSCG00000014066	100514277	ENSG00000157111	TMEM171	treatment_group_main	0.0709639	0.795879
ENSSSCG00000014068	100515474	ENSG00000164338	UTP15	treatment_group_main	0.750121	0.99257
ENSSSCG00000014070	100515129	ENSG00000164331	ANKRA2	treatment_group_main	0.921366	0.996631
ENSSSCG00000014072	100517459	ENSG00000171617	ENC1	treatment_group_main	0.106768	0.830639
ENSSSCG00000014073	396958	ENSG00000049860	HEXB	treatment_group_main	0.391271	0.963615
ENSSSCG00000014074	100517638	ENSG00000164347	GFM2	treatment_group_main	0.453053	0.977175
ENSSSCG00000014076	100518001	ENSG00000198780	FAM169A	treatment_group_main	0.567754	0.982708
ENSSSCG00000014080	100144446	ENSG00000113161	HMGCR	treatment_group_main	0.720834	0.991471
ENSSSCG00000014081	100518474	ENSG00000113163	CERT1	treatment_group_main	0.634512	0.986901
ENSSSCG00000014082	100518650	ENSG00000122008	POLK	treatment_group_main	0.128934	0.85783
ENSSSCG00000014083	100518825	ENSG00000189045	ANKDD1B	treatment_group_main	0.490354	0.981358
ENSSSCG00000014084	100519012	ENSG00000152359	POC5	treatment_group_main	0.503848	0.982205
ENSSSCG00000014088	100521253	ENSG00000145703	IQGAP2	treatment_group_main	0.515369	0.982205
ENSSSCG00000014091	100519703	ENSG00000164251	F2RL1	treatment_group_main	0.116265	0.842802
ENSSSCG00000014092	100519888	ENSG00000171643	S100Z	treatment_group_main	0.0103193	0.60052
ENSSSCG00000014093	100337682	ENSG00000145708	CRHBP	treatment_group_main	0.843995	0.996631
ENSSSCG00000014094	100520064	ENSG00000164252	AGGF1	treatment_group_main	0.0497428	0.767381
ENSSSCG00000014097	100522306	ENSG00000113231	PDE8B	treatment_group_main	0.282834	0.93984
ENSSSCG00000014098	NA	ENSG00000164253	WDR41	treatment_group_main	0.530495	0.982708
ENSSSCG00000014100	100523593	ENSG00000171530	TBCA	treatment_group_main	0.389664	0.963177
ENSSSCG00000014101	100049670	ENSG00000132842	AP3B1	treatment_group_main	0.0598229	0.784481
ENSSSCG00000014108	397371	ENSG00000145692	BHMT	treatment_group_main	0.401365	0.964022
ENSSSCG00000014110	100525563	ENSG00000132837	DMGDH	treatment_group_main	0.000872405	0.362992
ENSSSCG00000014112	100510894	ENSG00000152409	JMY	treatment_group_main	0.791296	0.994187
ENSSSCG00000014113	100511070	ENSG00000152413	HOMER1	treatment_group_main	0.232276	0.935556
ENSSSCG00000014114	100512336	ENSG00000164329	TENT2	treatment_group_main	0.950712	0.997657
ENSSSCG00000014116	100512828	ENSG00000177034	MTX3	treatment_group_main	0.481862	0.981358
ENSSSCG00000014119	100624743	ENSG00000164300	SERINC5	treatment_group_main	0.016979	0.657365
ENSSSCG00000014121	100511806	ENSG00000039319	ZFYVE16	treatment_group_main	0.460104	0.977175
ENSSSCG00000014123	100511985	ENSG00000152380	FAM151B	treatment_group_main	0.857008	0.996631
ENSSSCG00000014126	100512158	ENSG00000113318	MSH3	treatment_group_main	0.400849	0.964022
ENSSSCG00000014127	100515363	ENSG00000113319	RASGRF2	treatment_group_main	0.460635	0.977592
ENSSSCG00000014128	733602	ENSG00000131730	CKMT2	treatment_group_main	0.0150506	0.645552
ENSSSCG00000014129	100514154	ENSG00000131732	ZCCHC9	treatment_group_main	0.201545	0.911039
ENSSSCG00000014133	396638	ENSG00000186468	RPS23	treatment_group_main	0.948832	0.997657
ENSSSCG00000014136	397328	ENSG00000038427	VCAN	treatment_group_main	0.0673683	0.793369
ENSSSCG00000014139	100627205	ENSG00000164291	ARSK	treatment_group_main	0.02306	0.691115
ENSSSCG00000014141	100516784	ENSG00000175449	RFESD	treatment_group_main	0.67909	0.991471
ENSSSCG00000014146	100627579	ENSG00000145715	RASA1	treatment_group_main	0.0138565	0.645552
ENSSSCG00000014147	100310796	ENSG00000134480	CCNH	treatment_group_main	0.327738	0.952811
ENSSSCG00000014148	100518540	ENSG00000164180	TMEM161B	treatment_group_main	0.320177	0.952592
ENSSSCG00000014149	733590	ENSG00000081189	MEF2C	treatment_group_main	0.914509	0.996631
ENSSSCG00000014151	574052	ENSG00000153140	CETN3	treatment_group_main	0.485608	0.981358
ENSSSCG00000014152	100519704	ENSG00000176055	MBLAC2	treatment_group_main	0.56558	0.982708
ENSSSCG00000014156	100520233	ENSG00000113369	ARRDC3	treatment_group_main	0.548378	0.982708
ENSSSCG00000014157	100621341	ENSG00000175745	NR2F1	treatment_group_main	0.826865	0.996631
ENSSSCG00000014161	106509502	ENSG00000185261	KIAA0825	treatment_group_main	0.000391661	0.241342
ENSSSCG00000014163	100522125	ENSG00000133302	SLF1	treatment_group_main	0.150417	0.875161
ENSSSCG00000014165	100522857	ENSG00000198677	SKIC3	treatment_group_main	0.479319	0.981358
ENSSSCG00000014168	100523777	ENSG00000118985	ELL2	treatment_group_main	0.184141	0.894163
ENSSSCG00000014170	397135	ENSG00000153113	CAST	treatment_group_main	0.866827	0.996631
ENSSSCG00000014171	100523953	ENSG00000164307	ERAP1	treatment_group_main	0.344353	0.957015
ENSSSCG00000014173	100125826	ENSG00000113441	LNPEP	treatment_group_main	0.856735	0.996631
ENSSSCG00000014176	100737299	ENSG00000174136	RGMB	treatment_group_main	0.115807	0.842802
ENSSSCG00000014177	100525390	ENSG00000153922	CHD1	treatment_group_main	0.664143	0.990428
ENSSSCG00000014179	100525564	ENSG00000174132	FAM174A	treatment_group_main	0.920892	0.996631
ENSSSCG00000014182	100737557	ENSG00000173930	SLCO4C1	treatment_group_main	0.149317	0.872005
ENSSSCG00000014184	100526040	ENSG00000145730	PAM	treatment_group_main	0.13318	0.85783
ENSSSCG00000014187	100512459	ENSG00000112874	NUDT12	treatment_group_main	0.331871	0.952811
ENSSSCG00000014190	100513341	ENSG00000145743	FBXL17	treatment_group_main	0.858817	0.996631
ENSSSCG00000014195	100514631	ENSG00000112893	MAN2A1	treatment_group_main	0.929211	0.996671
ENSSSCG00000014197	100516066	ENSG00000164209	SLC25A46	treatment_group_main	0.626091	0.986219
ENSSSCG00000014199	100627271	ENSG00000134987	WDR36	treatment_group_main	0.821385	0.996631
ENSSSCG00000014203	100515712	ENSG00000171444	MCC	treatment_group_main	0.737619	0.991894
ENSSSCG00000014204	100516785	ENSG00000172795	DCP2	treatment_group_main	0.221625	0.9282
ENSSSCG00000014207	100517932	ENSG00000134982	APC	treatment_group_main	0.547643	0.982708
ENSSSCG00000014211	100519357	ENSG00000047188	YTHDC2	treatment_group_main	0.822904	0.996631
ENSSSCG00000014214	100519890	ENSG00000152503	TRIM36	treatment_group_main	0.544735	0.982708
ENSSSCG00000014215	100520066	ENSG00000164219	PGGT1B	treatment_group_main	0.183722	0.894163
ENSSSCG00000014217	100623242	ENSG00000145780	FEM1C	treatment_group_main	0.392723	0.964022
ENSSSCG00000014223	100522728	ENSG00000145781	COMMD10	treatment_group_main	0.760191	0.993176
ENSSSCG00000014225	100737009	ENSG00000169570	DTWD2	treatment_group_main	0.468265	0.980559
ENSSSCG00000014239	100511682	ENSG00000168944	CEP120	treatment_group_main	0.327092	0.952811
ENSSSCG00000014240	100511866	ENSG00000151292	CSNK1G3	treatment_group_main	0.604116	0.984589
ENSSSCG00000014242	NA	ENSG00000168916	ZNF608	treatment_group_main	0.0809519	0.799422
ENSSSCG00000014244	100515013	ENSG00000164902	PHAX	treatment_group_main	0.767941	0.994187
ENSSSCG00000014247	106504110	ENSG00000164904	ALDH7A1	treatment_group_main	0.25654	0.938676
ENSSSCG00000014248	100513342	ENSG00000113368	LMNB1	treatment_group_main	0.320819	0.952592
ENSSSCG00000014249	100513526	ENSG00000173926	MARCHF3	treatment_group_main	0.170358	0.891419
ENSSSCG00000014250	100627580	ENSG00000164241	C5orf63	treatment_group_main	0.654617	0.990428
ENSSSCG00000014252	100515883	ENSG00000164244	PRRC1	treatment_group_main	0.0065373	0.570004
ENSSSCG00000014255	100516960	ENSG00000064651	SLC12A2	treatment_group_main	0.560832	0.982708
ENSSSCG00000014258	100517640	ENSG00000066583	ISOC1	treatment_group_main	0.812458	0.996364
ENSSSCG00000014259	100518181	ENSG00000145808	ADAMTS19	treatment_group_main	0.777865	0.994187
ENSSSCG00000014264	100518898	ENSG00000169567	HINT1	treatment_group_main	0.00303465	0.496696
ENSSSCG00000014267	100521255	ENSG00000158987	RAPGEF6	treatment_group_main	0.773277	0.994187
ENSSSCG00000014269	100521611	ENSG00000217128	FNIP1	treatment_group_main	0.877003	0.996631
ENSSSCG00000014271	100521955	ENSG00000239642	MEIKIN	treatment_group_main	0.0644635	0.793369
ENSSSCG00000014272	100522126	ENSG00000164398	ACSL6	treatment_group_main	0.279451	0.93984
ENSSSCG00000014275	100271724	ENSG00000197208	SLC22A4	treatment_group_main	0.0421577	0.761543
ENSSSCG00000014277	396611	ENSG00000125347	IRF1	treatment_group_main	0.376466	0.957015
ENSSSCG00000014278	397409	ENSG00000113525	IL5	treatment_group_main	0.168037	0.890674
ENSSSCG00000014280	100522666	ENSG00000113522	RAD50	treatment_group_main	0.156352	0.879103
ENSSSCG00000014283	100525739	ENSG00000131437	KIF3A	treatment_group_main	0.0995603	0.81813
ENSSSCG00000014285	100523954	ENSG00000164402	SEPTIN8	treatment_group_main	0.132733	0.85783
ENSSSCG00000014288	414285	ENSG00000164404	GDF9	treatment_group_main	0.641405	0.987424
ENSSSCG00000014289	100524308	ENSG00000164405	UQCRQ	treatment_group_main	0.992768	0.999801
ENSSSCG00000014291	100524487	ENSG00000072364	AFF4	treatment_group_main	0.923407	0.996631
ENSSSCG00000014292	100524853	ENSG00000170606	HSPA4	treatment_group_main	0.021744	0.687522
ENSSSCG00000014293	100525565	ENSG00000053108	FSTL4	treatment_group_main	0.471422	0.98082
ENSSSCG00000014298	397656	ENSG00000113575	PPP2CA	treatment_group_main	0.516169	0.982205
ENSSSCG00000014303	100513723	ENSG00000043143	JADE2	treatment_group_main	0.686164	0.991471
ENSSSCG00000014304	100511986	ENSG00000113615	SEC24A	treatment_group_main	0.441175	0.975656
ENSSSCG00000014305	494017	ENSG00000152700	SAR1B	treatment_group_main	0.109746	0.836497
ENSSSCG00000014307	100512769	ENSG00000113648	MACROH2A1	treatment_group_main	0.255446	0.938676
ENSSSCG00000014310	494467	ENSG00000145824	CXCL14	treatment_group_main	0.748971	0.99257
ENSSSCG00000014316	100519300	ENSG00000120708	TGFBI	treatment_group_main	0.558454	0.982708
ENSSSCG00000014319	100624262	ENSG00000113658	SMAD5	treatment_group_main	0.880536	0.996631
ENSSSCG00000014321	100519539	ENSG00000146021	KLHL3	treatment_group_main	0.672312	0.991471
ENSSSCG00000014325	100515014	ENSG00000094880	CDC23	treatment_group_main	0.643112	0.98761
ENSSSCG00000014326	100515193	ENSG00000112984	KIF20A	treatment_group_main	0.894911	0.996631
ENSSSCG00000014327	100518182	ENSG00000112983	BRD8	treatment_group_main	0.0959824	0.811703
ENSSSCG00000014329	100515366	ENSG00000146013	GFRA3	treatment_group_main	0.112069	0.840486
ENSSSCG00000014331	100515884	ENSG00000120733	KDM3B	treatment_group_main	0.228017	0.932826
ENSSSCG00000014335	100520367	ENSG00000132563	REEP2	treatment_group_main	0.552678	0.982708
ENSSSCG00000014336	100520726	ENSG00000120738	EGR1	treatment_group_main	0.516449	0.982205
ENSSSCG00000014337	100520896	ENSG00000120705	ETF1	treatment_group_main	0.461643	0.977986
ENSSSCG00000014338	100521183	ENSG00000113013	HSPA9	treatment_group_main	0.158261	0.88456
ENSSSCG00000014339	100523778	ENSG00000044115	CTNNA1	treatment_group_main	0.700251	0.991471
ENSSSCG00000014343	100521716	ENSG00000015479	MATR3	treatment_group_main	0.935377	0.997175
ENSSSCG00000014348	100415925	ENSG00000170469	SPATA24	treatment_group_main	0.798886	0.994187
ENSSSCG00000014349	100217389	ENSG00000184584	STING1	treatment_group_main	0.736746	0.991894
ENSSSCG00000014356	100524673	ENSG00000170464	DNAJC18	treatment_group_main	0.637956	0.987391
ENSSSCG00000014361	100521956	ENSG00000120306	CYSTM1	treatment_group_main	0.921848	0.996631
ENSSSCG00000014362	397564	ENSG00000113070	HBEGF	treatment_group_main	0.150571	0.875288
ENSSSCG00000014363	100738541	ENSG00000113073	SLC4A9	treatment_group_main	0.774501	0.994187
ENSSSCG00000014364	100512270	ENSG00000131503	ANKHD1	treatment_group_main	0.798459	0.994187
ENSSSCG00000014366	100513399	ENSG00000113108	APBB3	treatment_group_main	0.797312	0.994187
ENSSSCG00000014367	396994	ENSG00000176087	SLC35A4	treatment_group_main	0.323487	0.952811
ENSSSCG00000014369	100037938	ENSG00000170458	CD14	treatment_group_main	0.632023	0.986576
ENSSSCG00000014370	100519892	ENSG00000113119	TMCO6	treatment_group_main	0.0576798	0.782195
ENSSSCG00000014371	100520950	ENSG00000131495	NDUFA2	treatment_group_main	0.936721	0.997194
ENSSSCG00000014372	100738153	ENSG00000113141	IK	treatment_group_main	0.256499	0.938676
ENSSSCG00000014374	100520423	ENSG00000256453	DND1	treatment_group_main	0.881439	0.996631
ENSSSCG00000014375	100518652	ENSG00000170445	HARS1	treatment_group_main	0.979066	0.99959
ENSSSCG00000014376	100521256	ENSG00000112855	HARS2	treatment_group_main	0.619264	0.985965
ENSSSCG00000014377	100521438	ENSG00000171815	PCDHB1	treatment_group_main	0.217675	0.92613
ENSSSCG00000014387	100511072	ENSG00000131504	DIAPH1	treatment_group_main	0.547207	0.982708
ENSSSCG00000014388	100511372	ENSG00000171720	HDAC3	treatment_group_main	0.546979	0.982708
ENSSSCG00000014389	100519540	ENSG00000164620	RELL2	treatment_group_main	0.4491	0.977175
ENSSSCG00000014390	100511554	ENSG00000197948	FCHSD1	treatment_group_main	0.139684	0.859974
ENSSSCG00000014391	100511744	ENSG00000120318	ARAP3	treatment_group_main	0.853148	0.996631
ENSSSCG00000014394	100512591	ENSG00000013561	RNF14	treatment_group_main	0.144533	0.866069
ENSSSCG00000014395	100520068	ENSG00000113555	PCDH12	treatment_group_main	0.586865	0.983292
ENSSSCG00000014396	100520236	ENSG00000081791	DELE1	treatment_group_main	0.922029	0.996631
ENSSSCG00000014399	100520606	ENSG00000145819	ARHGAP26	treatment_group_main	0.475274	0.98082
ENSSSCG00000014401	396740	ENSG00000113580	NR3C1	treatment_group_main	0.965732	0.998917
ENSSSCG00000014406	100524733	ENSG00000186314	PRELID2	treatment_group_main	0.716739	0.991471
ENSSSCG00000014408	100525635	ENSG00000173261	PLAC8L1	treatment_group_main	0.885691	0.996631
ENSSSCG00000014410	102168153	ENSG00000156463	SH3RF2	treatment_group_main	0.156126	0.879103
ENSSSCG00000014411	100525981	ENSG00000133706	LARS1	treatment_group_main	0.759479	0.993176
ENSSSCG00000014414	100526159	ENSG00000091009	RBM27	treatment_group_main	0.0041766	0.52316
ENSSSCG00000014416	100621703	ENSG00000113649	TCERG1	treatment_group_main	0.475509	0.98082
ENSSSCG00000014427	100513273	ENSG00000145868	FBXO38	treatment_group_main	0.557056	0.982708
ENSSSCG00000014428	397431	ENSG00000164270	HTR4	treatment_group_main	0.689091	0.991471
ENSSSCG00000014430	100515194	ENSG00000173210	ABLIM3	treatment_group_main	0.288025	0.94186
ENSSSCG00000014431	100513463	ENSG00000157510	AFAP1L1	treatment_group_main	0.949433	0.997657
ENSSSCG00000014432	100513650	ENSG00000164284	GRPEL2	treatment_group_main	0.066461	0.793369
ENSSSCG00000014433	100513977	ENSG00000145882	PCYOX1L	treatment_group_main	0.791615	0.994187
ENSSSCG00000014435	100514516	ENSG00000113712	CSNK1A1	treatment_group_main	0.727645	0.991471
ENSSSCG00000014436	100514827	ENSG00000183111	ARHGEF37	treatment_group_main	0.263874	0.938676
ENSSSCG00000014437	100329221	ENSG00000155846	PPARGC1B	treatment_group_main	0.185772	0.895984
ENSSSCG00000014440	100516069	ENSG00000113716	HMGXB3	treatment_group_main	0.862997	0.996631
ENSSSCG00000014441	100517086	ENSG00000182578	CSF1R	treatment_group_main	0.736167	0.991894
ENSSSCG00000014450	100516425	ENSG00000070814	TCOF1	treatment_group_main	0.894621	0.996631
ENSSSCG00000014538	780412	ENSG00000131446	MGAT1	treatment_group_main	0.986043	0.99959
ENSSSCG00000014539	100524927	ENSG00000196670	ZFP62	treatment_group_main	0.0487392	0.767381
ENSSSCG00000014556	100517332	ENSG00000177951	BET1L	treatment_group_main	0.748908	0.99257
ENSSSCG00000014557	100517519	ENSG00000177963	RIC8A	treatment_group_main	0.897267	0.996631
ENSSSCG00000014558	100125971	ENSG00000142082	SIRT3	treatment_group_main	0.0158044	0.645552
ENSSSCG00000014559	100517815	ENSG00000185627	PSMD13	treatment_group_main	0.502266	0.982205
ENSSSCG00000014561	100519245	ENSG00000174885	NLRP6	treatment_group_main	0.744239	0.99257
ENSSSCG00000014565	100519082	ENSG00000185885	IFITM1	treatment_group_main	0.304759	0.947289
ENSSSCG00000014567	100518026	ENSG00000166436	TRIM66	treatment_group_main	0.0714534	0.795879
ENSSSCG00000014568	100518206	ENSG00000166444	DENND2B	treatment_group_main	0.429793	0.970936
ENSSSCG00000014569	100517228	ENSG00000166441	RPL27A	treatment_group_main	0.410226	0.968676
ENSSSCG00000014570	100519788	ENSG00000175352	NRIP3	treatment_group_main	0.310674	0.950787
ENSSSCG00000014575	100519613	ENSG00000175356	SCUBE2	treatment_group_main	0.339012	0.954259
ENSSSCG00000014577	100519788	ENSG00000175348	TMEM9B	treatment_group_main	0.842707	0.996631
ENSSSCG00000014578	100519964	ENSG00000184014	DENND5A	treatment_group_main	0.674087	0.991471
ENSSSCG00000014579	100519436	ENSG00000166471	TMEM41B	treatment_group_main	0.187347	0.898022
ENSSSCG00000014580	100520142	ENSG00000166405	RIC3	treatment_group_main	0.294577	0.94186
ENSSSCG00000014598	100523560	ENSG00000166387	PPFIBP2	treatment_group_main	0.168261	0.890674
ENSSSCG00000014625	100518621	ENSG00000132254	ARFIP2	treatment_group_main	0.40663	0.967697
ENSSSCG00000014627	100518980	ENSG00000166311	SMPD1	treatment_group_main	0.489825	0.981358
ENSSSCG00000014628	100519163	ENSG00000166313	APBB1	treatment_group_main	0.25072	0.938676
ENSSSCG00000014630	100519325	ENSG00000132259	CNGA4	treatment_group_main	0.89588	0.996631
ENSSSCG00000014632	100519503	ENSG00000051009	FHIP1B	treatment_group_main	0.829797	0.996631
ENSSSCG00000014633	100513556	ENSG00000170955	CAVIN3	treatment_group_main	0.135395	0.859012
ENSSSCG00000014634	100513748	ENSG00000180878	C11orf42	treatment_group_main	0.376398	0.957015
ENSSSCG00000014670	733579	ENSG00000132274	TRIM22	treatment_group_main	0.00848865	0.570004
ENSSSCG00000014672	100738479	ENSG00000258659	TRIM34	treatment_group_main	0.0613434	0.788865
ENSSSCG00000014766	100737531	ENSG00000180785	OR51E1	treatment_group_main	0.512262	0.982205
ENSSSCG00000014768	100738170	ENSG00000167333	TRIM68	treatment_group_main	0.837953	0.996631
ENSSSCG00000014769	100738212	ENSG00000226288	OR52I2	treatment_group_main	0.634634	0.986901
ENSSSCG00000014780	100302538	ENSG00000132109	TRIM21	treatment_group_main	0.107673	0.831177
ENSSSCG00000014791	102166900	ENSG00000167325	RRM1	treatment_group_main	0.585298	0.983222
ENSSSCG00000014792	100171399	ENSG00000167323	STIM1	treatment_group_main	0.782481	0.994187
ENSSSCG00000014794	100522198	ENSG00000110713	NUP98	treatment_group_main	0.773326	0.994187
ENSSSCG00000014800	100525765	ENSG00000137496	IL18BP	treatment_group_main	0.994393	0.999801
ENSSSCG00000014802	100526064	ENSG00000137497	NUMA1	treatment_group_main	0.871462	0.996631
ENSSSCG00000014803	100520208	ENSG00000184154	LRRC51	treatment_group_main	0.326829	0.952811
ENSSSCG00000014804	100520503	ENSG00000149357	LAMTOR1	treatment_group_main	0.35571	0.957015
ENSSSCG00000014805	NA	ENSG00000284844	TOMT	treatment_group_main	0.700251	0.991471
ENSSSCG00000014806	100520682	ENSG00000110200	ANAPC15	treatment_group_main	0.131481	0.85783
ENSSSCG00000014811	100462718	ENSG00000165458	INPPL1	treatment_group_main	0.939525	0.997486
ENSSSCG00000014817	100511767	ENSG00000186635	ARAP1	treatment_group_main	0.816876	0.996631
ENSSSCG00000014818	100511029	ENSG00000214530	STARD10	treatment_group_main	0.498529	0.981358
ENSSSCG00000014819	100511396	ENSG00000168010	ATG16L2	treatment_group_main	0.840391	0.996631
ENSSSCG00000014820	100622758	ENSG00000137478	FCHSD2	treatment_group_main	0.11098	0.838402
ENSSSCG00000014822	100516147	ENSG00000110237	ARHGEF17	treatment_group_main	0.486111	0.981358
ENSSSCG00000014823	100512849	ENSG00000171631	P2RY6	treatment_group_main	0.42468	0.96997
ENSSSCG00000014825	100515961	ENSG00000054967	RELT	treatment_group_main	0.509163	0.982205
ENSSSCG00000014827	100513608	ENSG00000021300	PLEKHB1	treatment_group_main	0.558767	0.982708
ENSSSCG00000014828	100625022	ENSG00000175582	RAB6A	treatment_group_main	0.805951	0.994777
ENSSSCG00000014829	100516686	ENSG00000175581	MRPL48	treatment_group_main	0.00935499	0.583684
ENSSSCG00000014830	100514530	ENSG00000181924	COA4	treatment_group_main	0.167231	0.890284
ENSSSCG00000014831	100514355	ENSG00000175575	PAAF1	treatment_group_main	0.360372	0.957015
ENSSSCG00000014832	100499566	ENSG00000187726	DNAJB13	treatment_group_main	0.840846	0.996631
ENSSSCG00000014833	397549	ENSG00000175567	UCP2	treatment_group_main	0.666457	0.990805
ENSSSCG00000014835	100514911	ENSG00000168014	C2CD3	treatment_group_main	0.873941	0.996631
ENSSSCG00000014838	100515088	ENSG00000165434	PGM2L1	treatment_group_main	0.370314	0.957015
ENSSSCG00000014850	100739125	ENSG00000118363	SPCS2	treatment_group_main	0.836129	0.996631
ENSSSCG00000014851	102160472	ENSG00000137491	SLCO2B1	treatment_group_main	0.196559	0.905707
ENSSSCG00000014852	100521141	ENSG00000137486	ARRB1	treatment_group_main	0.713061	0.991471
ENSSSCG00000014853	100627912	ENSG00000158555	GDPD5	treatment_group_main	0.914479	0.996631
ENSSSCG00000014855	733671	ENSG00000149273	RPS3	treatment_group_main	0.352922	0.957015
ENSSSCG00000014861	100312975	ENSG00000166391	MOGAT2	treatment_group_main	0.226101	0.932195
ENSSSCG00000014868	100621182	ENSG00000158636	EMSY	treatment_group_main	0.878952	0.996631
ENSSSCG00000014869	100522452	ENSG00000137507	LRRC32	treatment_group_main	0.255903	0.938676
ENSSSCG00000014871	100522628	ENSG00000182704	TSKU	treatment_group_main	0.195466	0.903907
ENSSSCG00000014875	100524513	ENSG00000149260	CAPN5	treatment_group_main	0.315896	0.952592
ENSSSCG00000014878	100525766	ENSG00000149269	PAK1	treatment_group_main	0.911005	0.996631
ENSSSCG00000014880	100127151	ENSG00000178301	AQP11	treatment_group_main	0.182788	0.894163
ENSSSCG00000014881	100623383	ENSG00000074201	CLNS1A	treatment_group_main	0.302451	0.945295
ENSSSCG00000014882	100217384	ENSG00000048649	RSF1	treatment_group_main	0.0527283	0.775801
ENSSSCG00000014884	100512005	ENSG00000149262	INTS4	treatment_group_main	0.975849	0.999254
ENSSSCG00000014887	100511030	ENSG00000159063	ALG8	treatment_group_main	0.658261	0.990428
ENSSSCG00000014891	100513609	ENSG00000033327	GAB2	treatment_group_main	0.704176	0.991471
ENSSSCG00000014892	100625395	ENSG00000118369	USP35	treatment_group_main	0.999801	0.999878
ENSSSCG00000014893	100514245	ENSG00000137513	NARS2	treatment_group_main	0.104993	0.827618
ENSSSCG00000014898	100517842	ENSG00000165490	DDIAS	treatment_group_main	0.57894	0.982708
ENSSSCG00000014899	100515678	ENSG00000137509	PRCP	treatment_group_main	0.961643	0.998683
ENSSSCG00000014900	100626412	ENSG00000137502	RAB30	treatment_group_main	0.537757	0.982708
ENSSSCG00000014901	100515845	ENSG00000165494	PCF11	treatment_group_main	0.0844343	0.800547
ENSSSCG00000014902	100516028	ENSG00000137494	ANKRD42	treatment_group_main	0.233625	0.936891
ENSSSCG00000014903	100518207	ENSG00000137500	CCDC90B	treatment_group_main	0.463884	0.979261
ENSSSCG00000014904	100516384	ENSG00000150672	DLG2	treatment_group_main	0.0931248	0.808249
ENSSSCG00000014905	100626990	ENSG00000171204	TMEM126B	treatment_group_main	0.284814	0.93984
ENSSSCG00000014907	100518742	ENSG00000137504	CREBZF	treatment_group_main	0.276652	0.939637
ENSSSCG00000014909	100627498	ENSG00000137501	SYTL2	treatment_group_main	0.323576	0.952811
ENSSSCG00000014912	100739601	ENSG00000150676	CCDC83	treatment_group_main	0.0511662	0.767847
ENSSSCG00000014913	100519857	ENSG00000073921	PICALM	treatment_group_main	0.295427	0.94186
ENSSSCG00000014915	100521029	ENSG00000074266	EED	treatment_group_main	0.852895	0.996631
ENSSSCG00000014917	100521208	ENSG00000149201	CCDC81	treatment_group_main	0.476473	0.981001
ENSSSCG00000014919	100520040	ENSG00000151376	ME3	treatment_group_main	0.89355	0.996631
ENSSSCG00000014920	100520319	ENSG00000174804	FZD4	treatment_group_main	0.740803	0.992282
ENSSSCG00000014921	100520683	ENSG00000150687	PRSS23	treatment_group_main	0.603011	0.984589
ENSSSCG00000014924	100522387	ENSG00000109861	CTSC	treatment_group_main	0.493604	0.981358
ENSSSCG00000014927	100523323	ENSG00000086991	NOX4	treatment_group_main	0.248103	0.938676
ENSSSCG00000014934	100134961	ENSG00000110172	CHORDC1	treatment_group_main	0.663036	0.990428
ENSSSCG00000014943	100515270	ENSG00000165325	DEUP1	treatment_group_main	0.0770693	0.798077
ENSSSCG00000014946	100738450	ENSG00000166004	CEP295	treatment_group_main	0.48262	0.981358
ENSSSCG00000014948	100512671	ENSG00000182919	C11orf54	treatment_group_main	0.195602	0.903907
ENSSSCG00000014949	100516331	ENSG00000042429	MED17	treatment_group_main	0.768541	0.994187
ENSSSCG00000014950	100516505	ENSG00000214376	VSTM5	treatment_group_main	0.0160558	0.645552
ENSSSCG00000014955	100516687	ENSG00000020922	MRE11	treatment_group_main	0.19025	0.902816
ENSSSCG00000014956	100516989	ENSG00000168876	ANKRD49	treatment_group_main	0.245225	0.938676
ENSSSCG00000014957	100517177	ENSG00000257057	C11orf97	treatment_group_main	0.386051	0.96112
ENSSSCG00000014959	100517358	ENSG00000134627	PIWIL4	treatment_group_main	0.235237	0.937492
ENSSSCG00000014961	100525240	ENSG00000150316	CWC15	treatment_group_main	0.142914	0.866031
ENSSSCG00000014965	100526236	ENSG00000149218	ENDOD1	treatment_group_main	0.143292	0.866031
ENSSSCG00000014967	100517546	ENSG00000077458	FAM76B	treatment_group_main	0.674151	0.991471
ENSSSCG00000014969	100739524	ENSG00000166037	CEP57	treatment_group_main	0.299722	0.945295
ENSSSCG00000014970	100518140	ENSG00000087053	MTMR2	treatment_group_main	0.924672	0.996631
ENSSSCG00000014972	100518852	ENSG00000149231	CCDC82	treatment_group_main	0.786631	0.994187
ENSSSCG00000014984	100523268	ENSG00000137675	MMP27	treatment_group_main	0.988797	0.99959
ENSSSCG00000014985	397320	ENSG00000196611	MMP1	treatment_group_main	0.212142	0.921398
ENSSSCG00000014987	100101475	ENSG00000262406	MMP12	treatment_group_main	0.230117	0.932826
ENSSSCG00000014988	397346	ENSG00000137745	MMP13	treatment_group_main	0.569829	0.982708
ENSSSCG00000014989	100522200	ENSG00000137692	DCUN1D5	treatment_group_main	0.624962	0.986219
ENSSSCG00000014994	100524161	ENSG00000170962	PDGFD	treatment_group_main	0.179792	0.893188
ENSSSCG00000014996	NA	ENSG00000204403	CASP12	treatment_group_main	0.606474	0.984935
ENSSSCG00000014997	100522887	ENSG00000137757	CASP5	treatment_group_main	0.346814	0.957015
ENSSSCG00000014998	100525064	ENSG00000149313	AASDHPPT	treatment_group_main	0.574572	0.982708
ENSSSCG00000014999	100524698	ENSG00000182359	KBTBD3	treatment_group_main	0.310117	0.950787
ENSSSCG00000015001	100526002	ENSG00000110660	SLC35F2	treatment_group_main	0.605924	0.9849
ENSSSCG00000015009	100512977	ENSG00000178202	POGLUT3	treatment_group_main	0.598547	0.984268
ENSSSCG00000015010	100512977	ENSG00000110723	EXPH5	treatment_group_main	0.844704	0.996631
ENSSSCG00000015013	494457	ENSG00000137710	RDX	treatment_group_main	0.509956	0.982205
ENSSSCG00000015014	100511889	ENSG00000149289	ZC3H12C	treatment_group_main	0.181429	0.893567
ENSSSCG00000015016	100512063	ENSG00000110777	POU2AF1	treatment_group_main	0.631408	0.986576
ENSSSCG00000015022	100513941	ENSG00000204381	LAYN	treatment_group_main	0.0303106	0.722085
ENSSSCG00000015023	100519965	ENSG00000086848	ALG9	treatment_group_main	0.263008	0.938676
ENSSSCG00000015027	100518503	ENSG00000137720	CFAP68	treatment_group_main	0.0606845	0.785793
ENSSSCG00000015030	397054	ENSG00000150768	DLAT	treatment_group_main	0.907478	0.996631
ENSSSCG00000015031	100517231	ENSG00000150773	PIH1D2	treatment_group_main	0.141663	0.865594
ENSSSCG00000015034	100048954	ENSG00000204370	SDHD	treatment_group_main	0.487038	0.981358
ENSSSCG00000015035	100515398	ENSG00000149300	C11orf52	treatment_group_main	0.519006	0.982205
ENSSSCG00000015036	NA	ENSG00000150764	DIXDC1	treatment_group_main	0.655809	0.990428
ENSSSCG00000015037	397057	ENSG00000150782	IL18	treatment_group_main	0.98765	0.99959
ENSSSCG00000015039	100517547	ENSG00000197580	BCO2	treatment_group_main	0.775994	0.994187
ENSSSCG00000015040	100737784	ENSG00000150787	PTS	treatment_group_main	0.723445	0.991471
ENSSSCG00000015044	100516282	ENSG00000150776	NKAPD1	treatment_group_main	0.0585747	0.784481
ENSSSCG00000015047	100518853	ENSG00000149292	TTC12	treatment_group_main	0.26916	0.938676
ENSSSCG00000015050	110255202	ENSG00000086827	ZW10	treatment_group_main	0.652329	0.989726
ENSSSCG00000015051	100519437	ENSG00000228607	CLDN25	treatment_group_main	0.190407	0.902816
ENSSSCG00000015052	100519614	ENSG00000048028	USP28	treatment_group_main	0.496141	0.981358
ENSSSCG00000015053	100625976	ENSG00000149305	HTR3B	treatment_group_main	0.278961	0.93984
ENSSSCG00000015056	100522629	ENSG00000076043	REXO2	treatment_group_main	0.000163655	0.236411
ENSSSCG00000015065	100521913	ENSG00000137656	BUD13	treatment_group_main	0.498052	0.981358
ENSSSCG00000015067	100522090	ENSG00000109917	ZPR1	treatment_group_main	0.626188	0.986219
ENSSSCG00000015071	100522265	ENSG00000160584	SIK3	treatment_group_main	0.200253	0.909268
ENSSSCG00000015072	100523009	ENSG00000160613	PCSK7	treatment_group_main	0.878996	0.996631
ENSSSCG00000015073	397021	ENSG00000149591	TAGLN	treatment_group_main	0.076911	0.797707
ENSSSCG00000015074	100523197	ENSG00000149577	SIDT2	treatment_group_main	0.531524	0.982708
ENSSSCG00000015077	100510972	ENSG00000167257	RNF214	treatment_group_main	0.678076	0.991471
ENSSSCG00000015079	100511707	ENSG00000186318	BACE1	treatment_group_main	0.761694	0.993352
ENSSSCG00000015080	100526179	ENSG00000110274	CEP164	treatment_group_main	0.362722	0.957015
ENSSSCG00000015083	102158732	ENSG00000137726	FXYD6	treatment_group_main	0.29916	0.945224
ENSSSCG00000015085	100525654	ENSG00000110324	IL10RA	treatment_group_main	0.531715	0.982708
ENSSSCG00000015086	100514419	ENSG00000137648	TMPRSS4	treatment_group_main	0.269668	0.938676
ENSSSCG00000015089	100512978	ENSG00000160593	JAML	treatment_group_main	0.396013	0.964022
ENSSSCG00000015090	100513300	ENSG00000160588	MPZL3	treatment_group_main	0.623998	0.986219
ENSSSCG00000015093	396661	ENSG00000167286	CD3D	treatment_group_main	0.804703	0.994644
ENSSSCG00000015095	100513674	ENSG00000110344	UBE4A	treatment_group_main	0.123093	0.850018
ENSSSCG00000015097	100515499	ENSG00000110367	DDX6	treatment_group_main	0.150053	0.873822
ENSSSCG00000015098	100515679	ENSG00000160683	CXCR5	treatment_group_main	0.870962	0.996631
ENSSSCG00000015099	100515846	ENSG00000186174	BCL9L	treatment_group_main	0.618185	0.985965
ENSSSCG00000015102	100516029	ENSG00000186166	CENATAC	treatment_group_main	0.0228751	0.691115
ENSSSCG00000015105	100516688	ENSG00000137700	SLC37A4	treatment_group_main	0.80263	0.994416
ENSSSCG00000015106	100516870	ENSG00000149428	HYOU1	treatment_group_main	0.487086	0.981358
ENSSSCG00000015107	100517049	ENSG00000160695	VPS11	treatment_group_main	0.148791	0.872005
ENSSSCG00000015108	396581	ENSG00000256269	HMBS	treatment_group_main	0.0437159	0.761543
ENSSSCG00000015110	100517773	ENSG00000172269	DPAGT1	treatment_group_main	0.254262	0.938676
ENSSSCG00000015111	100518141	ENSG00000172375	C2CD2L	treatment_group_main	0.276583	0.939637
ENSSSCG00000015115	100518854	ENSG00000110395	CBL	treatment_group_main	0.664593	0.990428
ENSSSCG00000015116	733617	ENSG00000076706	MCAM	treatment_group_main	0.418844	0.96973
ENSSSCG00000015117	100738035	ENSG00000173456	RNF26	treatment_group_main	0.872773	0.996631
ENSSSCG00000015120	100520041	ENSG00000036672	USP2	treatment_group_main	0.0215516	0.686438
ENSSSCG00000015125	397247	ENSG00000110400	NECTIN1	treatment_group_main	0.856073	0.996631
ENSSSCG00000015129	100523324	ENSG00000196914	ARHGEF12	treatment_group_main	0.923955	0.996631
ENSSSCG00000015135	100626812	ENSG00000137642	SORL1	treatment_group_main	0.417606	0.96973
ENSSSCG00000015136	100521108	ENSG00000154127	UBASH3B	treatment_group_main	0.765355	0.994187
ENSSSCG00000015137	100521388	ENSG00000109943	CRTAM	treatment_group_main	0.276207	0.939637
ENSSSCG00000015138	100521569	ENSG00000109944	JHY	treatment_group_main	0.63465	0.986901
ENSSSCG00000015140	100511890	ENSG00000109971	HSPA8	treatment_group_main	0.129858	0.85783
ENSSSCG00000015144	100512979	ENSG00000023171	GRAMD1B	treatment_group_main	0.377574	0.957015
ENSSSCG00000015145	100628238	ENSG00000166261	ZNF202	treatment_group_main	0.375766	0.957015
ENSSSCG00000015175	100515913	ENSG00000110002	VWA5A	treatment_group_main	0.275471	0.939637
ENSSSCG00000015194	100521468	ENSG00000154143	PANX3	treatment_group_main	0.20587	0.915381
ENSSSCG00000015196	100521812	ENSG00000110013	SIAE	treatment_group_main	0.851437	0.996631
ENSSSCG00000015197	100521985	ENSG00000064199	SPA17	treatment_group_main	0.42002	0.96973
ENSSSCG00000015200	100522817	ENSG00000149564	ESAM	treatment_group_main	0.179069	0.893188
ENSSSCG00000015201	100523010	ENSG00000120458	MSANTD2	treatment_group_main	0.692692	0.991471
ENSSSCG00000015206	100525001	ENSG00000149548	CCDC15	treatment_group_main	0.177399	0.893026
ENSSSCG00000015211	100525656	ENSG00000165495	PKNOX2	treatment_group_main	0.349117	0.957015
ENSSSCG00000015213	100511341	ENSG00000149547	EI24	treatment_group_main	0.317431	0.952592
ENSSSCG00000015214	100511525	ENSG00000134910	STT3A	treatment_group_main	0.719427	0.991471
ENSSSCG00000015215	100511709	ENSG00000149554	CHEK1	treatment_group_main	0.125062	0.853872
ENSSSCG00000015222	100512802	ENSG00000110060	PUS3	treatment_group_main	0.553881	0.982708
ENSSSCG00000015223	100523329	ENSG00000109832	DDX25	treatment_group_main	0.638183	0.987391
ENSSSCG00000015227	100513370	ENSG00000182934	SRPRA	treatment_group_main	0.129077	0.85783
ENSSSCG00000015231	396689	ENSG00000110063	DCPS	treatment_group_main	0.331073	0.952811
ENSSSCG00000015232	396602	ENSG00000110080	ST3GAL4	treatment_group_main	0.25239	0.938676
ENSSSCG00000015233	100514357	ENSG00000165526	RPUSD4	treatment_group_main	0.171876	0.891419
ENSSSCG00000015234	100515566	ENSG00000149571	KIRREL3	treatment_group_main	0.662901	0.990428
ENSSSCG00000015235	100302363	ENSG00000134954	ETS1	treatment_group_main	0.733962	0.991894
ENSSSCG00000015237	100515914	ENSG00000151702	FLI1	treatment_group_main	0.514543	0.982205
ENSSSCG00000015238	100737512	ENSG00000134909	ARHGAP32	treatment_group_main	0.0266786	0.704243
ENSSSCG00000015241	100516991	ENSG00000151715	TMEM45B	treatment_group_main	0.876681	0.996631
ENSSSCG00000015242	100624755	ENSG00000170322	NFRKB	treatment_group_main	0.974196	0.999254
ENSSSCG00000015243	100517360	ENSG00000170325	PRDM10	treatment_group_main	0.532163	0.982708
ENSSSCG00000015244	100126835	ENSG00000084234	APLP2	treatment_group_main	0.871887	0.996631
ENSSSCG00000015246	100517843	ENSG00000149418	ST14	treatment_group_main	0.362571	0.957015
ENSSSCG00000015247	100518028	ENSG00000196323	ZBTB44	treatment_group_main	0.359604	0.957015
ENSSSCG00000015250	100518325	ENSG00000166106	ADAMTS15	treatment_group_main	0.153946	0.876389
ENSSSCG00000015252	100519207	ENSG00000120451	SNX19	treatment_group_main	0.429175	0.970936
ENSSSCG00000015253	100519556	ENSG00000182667	NTM	treatment_group_main	0.09494	0.810164
ENSSSCG00000015256	100520043	ENSG00000166086	JAM3	treatment_group_main	0.784306	0.994187
ENSSSCG00000015266	100621718	ENSG00000076258	FMO4	treatment_group_main	0.877907	0.996631
ENSSSCG00000015267	100525884	ENSG00000094963	FMO2	treatment_group_main	0.173872	0.893026
ENSSSCG00000015268	397132	ENSG00000010932	FMO1	treatment_group_main	0.107362	0.830928
ENSSSCG00000015273	100623420	ENSG00000058668	ATP2B4	treatment_group_main	0.21052	0.920282
ENSSSCG00000015276	100622861	ENSG00000143845	ETNK2	treatment_group_main	0.90634	0.996631
ENSSSCG00000015277	100524269	ENSG00000143842	SOX13	treatment_group_main	0.670724	0.991471
ENSSSCG00000015282	100512360	ENSG00000158615	PPP1R15B	treatment_group_main	0.952785	0.997657
ENSSSCG00000015283	100512551	ENSG00000133056	PIK3C2B	treatment_group_main	0.169583	0.891419
ENSSSCG00000015284	100512731	ENSG00000198625	MDM4	treatment_group_main	0.669267	0.991471
ENSSSCG00000015285	100525178	ENSG00000170382	LRRN2	treatment_group_main	0.759429	0.993176
ENSSSCG00000015286	100525530	ENSG00000133059	DSTYK	treatment_group_main	0.568477	0.982708
ENSSSCG00000015287	100627220	ENSG00000133069	TMCC2	treatment_group_main	0.153432	0.876389
ENSSSCG00000015288	100513301	ENSG00000117222	RBBP5	treatment_group_main	0.786443	0.994187
ENSSSCG00000015290	100627418	ENSG00000117266	CDK18	treatment_group_main	0.211509	0.92087
ENSSSCG00000015294	NA	ENSG00000203710	CR1	treatment_group_main	0.441525	0.975656
ENSSSCG00000015298	100514123	ENSG00000075142	SRI	treatment_group_main	0.377755	0.957015
ENSSSCG00000015299	100310802	ENSG00000127954	STEAP4	treatment_group_main	0.988658	0.99959
ENSSSCG00000015301	397573	ENSG00000164647	STEAP1	treatment_group_main	0.65865	0.990428
ENSSSCG00000015302	100623287	ENSG00000157214	STEAP2	treatment_group_main	0.378053	0.957015
ENSSSCG00000015305	100518387	ENSG00000105793	GTPBP10	treatment_group_main	0.675042	0.991471
ENSSSCG00000015307	100515962	ENSG00000058091	CDK14	treatment_group_main	0.545387	0.982708
ENSSSCG00000015309	100516386	ENSG00000127989	MTERF1	treatment_group_main	0.329028	0.952811
ENSSSCG00000015310	396908	ENSG00000127914	AKAP9	treatment_group_main	0.0431967	0.761543
ENSSSCG00000015311	403334	ENSG00000001630	CYP51A1	treatment_group_main	0.530386	0.982708
ENSSSCG00000015313	100517669	ENSG00000001631	KRIT1	treatment_group_main	0.611333	0.985551
ENSSSCG00000015314	100517844	ENSG00000001629	ANKIB1	treatment_group_main	0.636431	0.987244
ENSSSCG00000015315	100518743	ENSG00000127993	RBM48	treatment_group_main	0.175696	0.893026
ENSSSCG00000015320	397638	ENSG00000004948	CALCR	treatment_group_main	0.303166	0.945295
ENSSSCG00000015322	100520144	ENSG00000105825	TFPI2	treatment_group_main	0.686534	0.991471
ENSSSCG00000015323	100519790	ENSG00000127928	GNGT1	treatment_group_main	0.0829358	0.799422
ENSSSCG00000015324	100522202	ENSG00000127920	GNG11	treatment_group_main	0.155784	0.879103
ENSSSCG00000015327	100521674	ENSG00000127995	CASD1	treatment_group_main	0.847185	0.996631
ENSSSCG00000015331	100142663	ENSG00000105854	PON2	treatment_group_main	0.672995	0.991471
ENSSSCG00000015334	100286778	ENSG00000004799	PDK4	treatment_group_main	0.247038	0.938676
ENSSSCG00000015335	100523985	ENSG00000158560	DYNC1I1	treatment_group_main	0.105698	0.828975
ENSSSCG00000015336	100524162	ENSG00000004864	SLC25A13	treatment_group_main	0.929981	0.996671
ENSSSCG00000015337	NA	ENSG00000127922	SEM1	treatment_group_main	0.11795	0.846471
ENSSSCG00000015340	100312961	ENSG00000070669	ASNS	treatment_group_main	0.128615	0.85783
ENSSSCG00000015343	100337662	ENSG00000164654	MIOS	treatment_group_main	0.176341	0.893026
ENSSSCG00000015345	100511149	ENSG00000106415	GLCCI1	treatment_group_main	0.0781459	0.799422
ENSSSCG00000015346	100511342	ENSG00000003147	ICA1	treatment_group_main	0.0335263	0.731963
ENSSSCG00000015356	100513371	ENSG00000187546	AGMO	treatment_group_main	0.67795	0.991471
ENSSSCG00000015358	100623666	ENSG00000214960	CRPPA	treatment_group_main	0.143777	0.866031
ENSSSCG00000015360	100627896	ENSG00000106524	ANKMY2	treatment_group_main	0.797313	0.994187
ENSSSCG00000015362	100624728	ENSG00000106537	TSPAN13	treatment_group_main	0.813281	0.996364
ENSSSCG00000015363	100514482	ENSG00000106541	AGR2	treatment_group_main	0.0447687	0.762005
ENSSSCG00000015368	100523163	ENSG00000048052	HDAC9	treatment_group_main	0.256854	0.938676
ENSSSCG00000015373	100626890	ENSG00000173452	TMEM196	treatment_group_main	0.192351	0.902816
ENSSSCG00000015378	100620437	ENSG00000105866	SP4	treatment_group_main	0.689274	0.991471
ENSSSCG00000015379	100620543	ENSG00000105877	DNAH11	treatment_group_main	0.118802	0.84741
ENSSSCG00000015380	100518624	ENSG00000164649	CDCA7L	treatment_group_main	0.763339	0.993409
ENSSSCG00000015384	100037982	ENSG00000196683	TOMM7	treatment_group_main	0.859194	0.996631
ENSSSCG00000015386	100620255	ENSG00000122591	HYCC1	treatment_group_main	0.502642	0.982205
ENSSSCG00000015387	768110	ENSG00000164548	TRA2A	treatment_group_main	0.659299	0.990428
ENSSSCG00000015390	396910	ENSG00000085563	ABCB1	treatment_group_main	0.411246	0.968676
ENSSSCG00000015391	100521142	ENSG00000005469	CROT	treatment_group_main	0.711764	0.991471
ENSSSCG00000015393	100521327	ENSG00000135164	DMTF1	treatment_group_main	0.0943031	0.809612
ENSSSCG00000015403	100525120	ENSG00000019991	HGF	treatment_group_main	0.303271	0.945295
ENSSSCG00000015405	100511343	ENSG00000135218	CD36	treatment_group_main	0.441001	0.975656
ENSSSCG00000015406	100511528	ENSG00000214415	GNAT3	treatment_group_main	0.600346	0.984268
ENSSSCG00000015410	100515229	ENSG00000006576	PHTF2	treatment_group_main	0.597029	0.984268
ENSSSCG00000015411	100625763	ENSG00000127947	PTPN12	treatment_group_main	0.882493	0.996631
ENSSSCG00000015412	100737427	ENSG00000135205	CCDC146	treatment_group_main	0.0424242	0.761543
ENSSSCG00000015413	448808	ENSG00000127951	FGL2	treatment_group_main	0.623595	0.986219
ENSSSCG00000015414	100512804	ENSG00000222011	FAM185A	treatment_group_main	0.0844803	0.800547
ENSSSCG00000015422	100514358	ENSG00000105819	PMPCB	treatment_group_main	0.553932	0.982708
ENSSSCG00000015423	100514533	ENSG00000105821	DNAJC2	treatment_group_main	0.575677	0.982708
ENSSSCG00000015424	100514865	ENSG00000161057	PSMC2	treatment_group_main	0.454563	0.977175
ENSSSCG00000015425	100190993	ENSG00000170615	SLC26A5	treatment_group_main	0.0230142	0.691115
ENSSSCG00000015427	100515916	ENSG00000164815	ORC5	treatment_group_main	0.356804	0.957015
ENSSSCG00000015428	100518209	ENSG00000091127	PUS7	treatment_group_main	0.512343	0.982205
ENSSSCG00000015430	100517297	ENSG00000135249	RINT1	treatment_group_main	0.898508	0.996631
ENSSSCG00000015432	100517110	ENSG00000146776	ATXN7L1	treatment_group_main	0.665449	0.990428
ENSSSCG00000015433	100517845	ENSG00000128536	CDHR3	treatment_group_main	0.715055	0.991471
ENSSSCG00000015435	595123	ENSG00000105835	NAMPT	treatment_group_main	0.33045	0.952811
ENSSSCG00000015443	397129	ENSG00000091140	DLD	treatment_group_main	0.376204	0.957015
ENSSSCG00000015444	396707	ENSG00000091136	LAMB1	treatment_group_main	0.00339597	0.496696
ENSSSCG00000015446	100521328	ENSG00000135241	PNPLA8	treatment_group_main	0.447747	0.977175
ENSSSCG00000015448	100521675	ENSG00000086288	NME8	treatment_group_main	0.0551748	0.780226
ENSSSCG00000015450	100624957	ENSG00000197362	ZNF786	treatment_group_main	0.308619	0.949622
ENSSSCG00000015453	100522203	ENSG00000155660	PDIA4	treatment_group_main	0.78102	0.994187
ENSSSCG00000015455	100524037	ENSG00000055130	CUL1	treatment_group_main	0.569718	0.982708
ENSSSCG00000015462	100524699	ENSG00000196511	TPK1	treatment_group_main	0.374419	0.957015
ENSSSCG00000015473	100512006	ENSG00000163444	TMEM183A	treatment_group_main	0.711347	0.991471
ENSSSCG00000015474	100512361	ENSG00000143847	PPFIA4	treatment_group_main	0.802151	0.994321
ENSSSCG00000015476	396865	ENSG00000133048	CHI3L1	treatment_group_main	0.995702	0.999801
ENSSSCG00000015477	100512552	ENSG00000133063	CHIT1	treatment_group_main	0.54888	0.982708
ENSSSCG00000015480	100157197	ENSG00000117523	PRRC2C	treatment_group_main	0.944557	0.997486
ENSSSCG00000015482	100512732	ENSG00000117533	VAMP4	treatment_group_main	0.279673	0.93984
ENSSSCG00000015483	100512915	ENSG00000010165	METTL13	treatment_group_main	0.544499	0.982708
ENSSSCG00000015485	100622624	ENSG00000094975	SUCO	treatment_group_main	0.541953	0.982708
ENSSSCG00000015486	100312979	ENSG00000135845	PIGC	treatment_group_main	0.00116859	0.381775
ENSSSCG00000015487	100516458	ENSG00000120337	TNFSF18	treatment_group_main	0.979963	0.99959
ENSSSCG00000015488	574053	ENSG00000117586	TNFSF4	treatment_group_main	0.176082	0.893026
ENSSSCG00000015491	100624136	ENSG00000183831	ANKRD45	treatment_group_main	0.108051	0.832393
ENSSSCG00000015492	100624574	ENSG00000117593	DARS2	treatment_group_main	0.146951	0.869892
ENSSSCG00000015493	100125972	ENSG00000117601	SERPINC1	treatment_group_main	0.179304	0.893188
ENSSSCG00000015494	100517908	ENSG00000185278	ZBTB37	treatment_group_main	0.289971	0.94186
ENSSSCG00000015496	100623697	ENSG00000120334	CENPL	treatment_group_main	0.299601	0.945269
ENSSSCG00000015497	100623588	ENSG00000076321	KLHL20	treatment_group_main	0.0364028	0.742127
ENSSSCG00000015498	100519792	ENSG00000135870	RC3H1	treatment_group_main	0.361537	0.957015
ENSSSCG00000015499	100519968	ENSG00000152061	RABGAP1L	treatment_group_main	0.935152	0.997175
ENSSSCG00000015504	100519266	ENSG00000116161	CACYBP	treatment_group_main	0.50592	0.982205
ENSSSCG00000015509	100520856	ENSG00000143207	COP1	treatment_group_main	0.0952299	0.810164
ENSSSCG00000015513	100737305	ENSG00000152092	ASTN1	treatment_group_main	0.00096268	0.367716
ENSSSCG00000015519	106504097	ENSG00000075391	RASAL2	treatment_group_main	0.0728328	0.795879
ENSSSCG00000015522	100126165	ENSG00000116194	ANGPTL1	treatment_group_main	0.0112722	0.618434
ENSSSCG00000015523	100737809	ENSG00000116191	RALGPS2	treatment_group_main	0.107729	0.831177
ENSSSCG00000015524	100523629	ENSG00000116199	FAM20B	treatment_group_main	0.191185	0.902816
ENSSSCG00000015525	100196908	ENSG00000186283	TOR3A	treatment_group_main	0.728208	0.991471
ENSSSCG00000015534	100525243	ENSG00000230124	ACBD6	treatment_group_main	0.837285	0.996631
ENSSSCG00000015535	100620285	ENSG00000116260	QSOX1	treatment_group_main	0.944052	0.997486
ENSSSCG00000015537	100526125	ENSG00000143324	XPR1	treatment_group_main	0.273719	0.939637
ENSSSCG00000015539	100510921	ENSG00000135823	STX6	treatment_group_main	0.220107	0.9282
ENSSSCG00000015540	100511275	ENSG00000153029	MR1	treatment_group_main	0.519966	0.982205
ENSSSCG00000015541	100511095	ENSG00000162783	IER5	treatment_group_main	0.167536	0.890419
ENSSSCG00000015543	100511769	ENSG00000198216	CACNA1E	treatment_group_main	0.293973	0.94186
ENSSSCG00000015545	396944	ENSG00000135821	GLUL	treatment_group_main	0.433458	0.972869
ENSSSCG00000015548	100513105	ENSG00000121446	RGSL1	treatment_group_main	0.0054056	0.560733
ENSSSCG00000015549	100048946	ENSG00000135828	RNASEL	treatment_group_main	0.260146	0.938676
ENSSSCG00000015550	397544	ENSG00000143333	RGS16	treatment_group_main	0.168869	0.890674
ENSSSCG00000015555	100514785	ENSG00000135862	LAMC1	treatment_group_main	0.57832	0.982708
ENSSSCG00000015557	100515332	ENSG00000157064	NMNAT2	treatment_group_main	0.954612	0.997657
ENSSSCG00000015558	100515500	ENSG00000116698	SMG7	treatment_group_main	0.22947	0.932826
ENSSSCG00000015559	100142665	ENSG00000116701	NCF2	treatment_group_main	0.444299	0.976784
ENSSSCG00000015560	100174965	ENSG00000162704	ARPC5	treatment_group_main	0.325685	0.952811
ENSSSCG00000015561	100515680	ENSG00000173627	APOBEC4	treatment_group_main	0.0418458	0.761543
ENSSSCG00000015563	100515847	ENSG00000143344	RGL1	treatment_group_main	0.0651299	0.793369
ENSSSCG00000015566	100625293	ENSG00000116406	EDEM3	treatment_group_main	0.909426	0.996631
ENSSSCG00000015567	100516994	ENSG00000135842	NIBAN1	treatment_group_main	0.159561	0.886492
ENSSSCG00000015568	100517846	ENSG00000121481	RNF2	treatment_group_main	0.176615	0.893026
ENSSSCG00000015569	100518924	ENSG00000116668	SWT1	treatment_group_main	0.226938	0.932826
ENSSSCG00000015570	100302027	ENSG00000116679	IVNS1ABP	treatment_group_main	0.906388	0.996631
ENSSSCG00000015576	100520507	ENSG00000047410	TPR	treatment_group_main	0.430796	0.971523
ENSSSCG00000015577	100518390	ENSG00000157181	ODR4	treatment_group_main	0.795865	0.994187
ENSSSCG00000015578	100518570	ENSG00000116703	PDC	treatment_group_main	0.018351	0.660156
ENSSSCG00000015579	397590	ENSG00000073756	PTGS2	treatment_group_main	0.230064	0.932826
ENSSSCG00000015581	100521032	ENSG00000117724	CENPF	treatment_group_main	0.679595	0.991471
ENSSSCG00000015583	100294706	ENSG00000143499	SMYD2	treatment_group_main	0.066247	0.793369
ENSSSCG00000015586	100522456	ENSG00000136643	RPS6KC1	treatment_group_main	0.469321	0.980559
ENSSSCG00000015588	100523200	ENSG00000174606	ANGEL2	treatment_group_main	0.682667	0.991471
ENSSSCG00000015589	100525601	ENSG00000143494	VASH2	treatment_group_main	0.434442	0.973088
ENSSSCG00000015590	100217398	ENSG00000162769	FLVCR1	treatment_group_main	0.344684	0.957015
ENSSSCG00000015591	NA	ENSG00000185523	SPATA45	treatment_group_main	0.528138	0.982708
ENSSSCG00000015592	100523687	ENSG00000203705	TATDN3	treatment_group_main	0.0818444	0.799422
ENSSSCG00000015593	100525770	ENSG00000117697	NSL1	treatment_group_main	0.373735	0.957015
ENSSSCG00000015595	100738612	ENSG00000162772	ATF3	treatment_group_main	0.300528	0.945295
ENSSSCG00000015598	100524887	ENSG00000065600	PACC1	treatment_group_main	0.875566	0.996631
ENSSSCG00000015599	100101925	ENSG00000066027	PPP2R5A	treatment_group_main	0.969496	0.998917
ENSSSCG00000015600	100525066	ENSG00000143476	DTL	treatment_group_main	0.894742	0.996631
ENSSSCG00000015602	100622344	ENSG00000143493	INTS7	treatment_group_main	0.481181	0.981358
ENSSSCG00000015603	100622761	ENSG00000123684	LPGAT1	treatment_group_main	0.385357	0.960765
ENSSSCG00000015604	397258	ENSG00000117650	NEK2	treatment_group_main	0.658864	0.990428
ENSSSCG00000015611	100511829	ENSG00000117597	UTP25	treatment_group_main	0.336182	0.952943
ENSSSCG00000015612	397521	ENSG00000117595	IRF6	treatment_group_main	0.0296842	0.721938
ENSSSCG00000015613	100739703	ENSG00000162757	C1orf74	treatment_group_main	0.277997	0.93984
ENSSSCG00000015616	397480	ENSG00000117594	HSD11B1	treatment_group_main	0.332402	0.952811
ENSSSCG00000015617	100624161	ENSG00000123689	G0S2	treatment_group_main	0.0900296	0.801865
ENSSSCG00000015618	100736655	ENSG00000196878	LAMB3	treatment_group_main	0.458879	0.977175
ENSSSCG00000015627	397194	ENSG00000042813	ZPBP	treatment_group_main	0.76549	0.994187
ENSSSCG00000015628	100625163	ENSG00000164500	SPATA48	treatment_group_main	0.757301	0.993176
ENSSSCG00000015631	100188977	ENSG00000106070	GRB10	treatment_group_main	0.75866	0.993176
ENSSSCG00000015638	100518270	ENSG00000263961	RHEX	treatment_group_main	0.101457	0.819898
ENSSSCG00000015644	100519508	ENSG00000263528	IKBKE	treatment_group_main	0.979801	0.99959
ENSSSCG00000015645	100518625	ENSG00000196369	SRGAP2B	treatment_group_main	0.0668956	0.793369
ENSSSCG00000015648	100519862	ENSG00000143486	EIF2D	treatment_group_main	0.268132	0.938676
ENSSSCG00000015649	100739107	ENSG00000143479	DYRK3	treatment_group_main	0.327277	0.952811
ENSSSCG00000015650	100521986	ENSG00000162889	MAPKAPK2	treatment_group_main	0.273997	0.939637
ENSSSCG00000015652	397106	ENSG00000136634	IL10	treatment_group_main	0.812004	0.996364
ENSSSCG00000015655	100739374	ENSG00000162892	IL24	treatment_group_main	0.0155983	0.645552
ENSSSCG00000015656	100520045	ENSG00000162894	FCMR	treatment_group_main	0.657788	0.990428
ENSSSCG00000015657	397315	ENSG00000162896	PIGR	treatment_group_main	0.26953	0.938676
ENSSSCG00000015659	100520400	ENSG00000180667	YOD1	treatment_group_main	0.601307	0.984268
ENSSSCG00000015660	100523270	ENSG00000123836	PFKFB2	treatment_group_main	0.584701	0.983222
ENSSSCG00000015661	100520583	ENSG00000123843	C4BPB	treatment_group_main	0.584116	0.983222
ENSSSCG00000015662	100520761	ENSG00000123838	C4BPA	treatment_group_main	0.331312	0.952811
ENSSSCG00000015664	396743	ENSG00000196352	CD55	treatment_group_main	0.793347	0.994187
ENSSSCG00000015667	100519394	ENSG00000204406	MBD5	treatment_group_main	0.122457	0.850018
ENSSSCG00000015668	100519056	ENSG00000115947	ORC4	treatment_group_main	0.998283	0.999801
ENSSSCG00000015669	397282	ENSG00000121989	ACVR2A	treatment_group_main	0.928759	0.996671
ENSSSCG00000015670	100152895	ENSG00000121964	GTDC1	treatment_group_main	0.793829	0.994187
ENSSSCG00000015671	100520808	ENSG00000075884	ARHGAP15	treatment_group_main	0.962914	0.998732
ENSSSCG00000015673	100521160	ENSG00000115919	KYNU	treatment_group_main	0.571639	0.982708
ENSSSCG00000015677	100621830	ENSG00000150556	LYPD6B	treatment_group_main	0.131209	0.85783
ENSSSCG00000015689	100524908	ENSG00000115866	DARS1	treatment_group_main	0.717641	0.991471
ENSSSCG00000015690	100737637	ENSG00000144224	UBXN4	treatment_group_main	0.628597	0.986269
ENSSSCG00000015691	100625807	ENSG00000115850	LCT	treatment_group_main	0.570296	0.982708
ENSSSCG00000015692	100525081	ENSG00000048991	R3HDM1	treatment_group_main	0.594107	0.984268
ENSSSCG00000015694	100157618	ENSG00000121988	ZRANB3	treatment_group_main	0.933829	0.997175
ENSSSCG00000015695	100152771	ENSG00000115839	RAB3GAP1	treatment_group_main	0.123012	0.850018
ENSSSCG00000015696	100511286	ENSG00000176601	MAP3K19	treatment_group_main	0.61493	0.985551
ENSSSCG00000015697	100737861	ENSG00000082258	CCNT2	treatment_group_main	0.935741	0.997175
ENSSSCG00000015700	100512373	ENSG00000152128	TMEM163	treatment_group_main	0.296578	0.942715
ENSSSCG00000015701	100512563	ENSG00000152127	MGAT5	treatment_group_main	0.865018	0.996631
ENSSSCG00000015707	100158236	ENSG00000183840	GPR39	treatment_group_main	0.615956	0.985551
ENSSSCG00000015709	100157997	ENSG00000115084	SLC35F5	treatment_group_main	0.352921	0.957015
ENSSSCG00000015710	396738	ENSG00000115091	ACTR3	treatment_group_main	0.792926	0.994187
ENSSSCG00000015712	100153560	ENSG00000088205	DDX18	treatment_group_main	0.964216	0.998917
ENSSSCG00000015714	100155996	ENSG00000125633	CCDC93	treatment_group_main	0.75964	0.993176
ENSSSCG00000015716	100516298	ENSG00000019169	MARCO	treatment_group_main	0.793572	0.994187
ENSSSCG00000015717	100738874	ENSG00000144119	C1QL2	treatment_group_main	0.0828696	0.799422
ENSSSCG00000015718	100517195	ENSG00000186132	C2orf76	treatment_group_main	0.739353	0.991894
ENSSSCG00000015720	100037305	ENSG00000136717	BIN1	treatment_group_main	0.896018	0.996631
ENSSSCG00000015721	100517918	ENSG00000163161	ERCC3	treatment_group_main	0.183587	0.894163
ENSSSCG00000015729	100519802	ENSG00000211460	TSN	treatment_group_main	0.573554	0.982708
ENSSSCG00000015730	100124386	ENSG00000155438	NIFK	treatment_group_main	0.711009	0.991471
ENSSSCG00000015734	100621511	ENSG00000136718	IMP4	treatment_group_main	0.670757	0.991471
ENSSSCG00000015735	100521585	ENSG00000072135	PTPN18	treatment_group_main	0.741241	0.992282
ENSSSCG00000015742	100523095	ENSG00000144120	TMEM177	treatment_group_main	0.538244	0.982708
ENSSSCG00000015743	100522902	ENSG00000088179	PTPN4	treatment_group_main	0.936299	0.997175
ENSSSCG00000015747	100523824	ENSG00000036448	MYOM2	treatment_group_main	0.995369	0.999801
ENSSSCG00000015753	396730	ENSG00000091879	ANGPT2	treatment_group_main	0.461557	0.977986
ENSSSCG00000015754	100737787	ENSG00000147316	MCPH1	treatment_group_main	0.804968	0.994644
ENSSSCG00000015755	100233172	ENSG00000155189	AGPAT5	treatment_group_main	0.745854	0.99257
ENSSSCG00000015756	100524909	ENSG00000275591	XKR5	treatment_group_main	0.13067	0.85783
ENSSSCG00000015766	100157060	ENSG00000150627	WDR17	treatment_group_main	0.0651845	0.793369
ENSSSCG00000015767	100415926	ENSG00000150628	SPATA4	treatment_group_main	0.758786	0.993176
ENSSSCG00000015769	100526140	ENSG00000129128	SPCS3	treatment_group_main	0.93568	0.997175
ENSSSCG00000015771	100156631	ENSG00000109674	NEIL3	treatment_group_main	0.552084	0.982708
ENSSSCG00000015772	100152203	ENSG00000038002	AGA	treatment_group_main	0.231511	0.934215
ENSSSCG00000015775	100154836	ENSG00000129187	DCTD	treatment_group_main	0.271951	0.939637
ENSSSCG00000015776	100515930	ENSG00000182552	RWDD4	treatment_group_main	0.961883	0.998683
ENSSSCG00000015777	100515058	ENSG00000168538	TRAPPC11	treatment_group_main	0.218518	0.927524
ENSSSCG00000015779	100513762	ENSG00000168564	CDKN2AIP	treatment_group_main	0.62997	0.986576
ENSSSCG00000015780	100156897	ENSG00000173320	STOX2	treatment_group_main	0.546681	0.982708
ENSSSCG00000015782	100621620	ENSG00000168310	IRF2	treatment_group_main	0.838524	0.996631
ENSSSCG00000015784	448982	ENSG00000151726	ACSL1	treatment_group_main	0.354613	0.957015
ENSSSCG00000015785	100515416	ENSG00000151725	CENPU	treatment_group_main	0.453939	0.977175
ENSSSCG00000015786	100515586	ENSG00000164306	PRIMPOL	treatment_group_main	0.0889808	0.801865
ENSSSCG00000015789	100157280	ENSG00000109762	SNX25	treatment_group_main	0.30998	0.950787
ENSSSCG00000015790	100517196	ENSG00000151729	SLC25A4	treatment_group_main	0.640293	0.987391
ENSSSCG00000015791	100518043	ENSG00000164323	CFAP97	treatment_group_main	0.994963	0.999801
ENSSSCG00000015792	100155710	ENSG00000109771	LRP2BP	treatment_group_main	0.13942	0.859547
ENSSSCG00000015793	100517682	ENSG00000109775	UFSP2	treatment_group_main	0.398019	0.964022
ENSSSCG00000015794	100154862	ENSG00000205129	C4orf47	treatment_group_main	0.215923	0.923682
ENSSSCG00000015796	414421	ENSG00000154553	PDLIM3	treatment_group_main	0.236151	0.937817
ENSSSCG00000015798	100153642	ENSG00000186352	ANKRD37	treatment_group_main	0.579891	0.982708
ENSSSCG00000015799	397144	ENSG00000164344	KLKB1	treatment_group_main	0.253127	0.938676
ENSSSCG00000015801	100037937	ENSG00000164342	TLR3	treatment_group_main	0.803684	0.994546
ENSSSCG00000015802	100157674	ENSG00000109794	FAM149A	treatment_group_main	0.11663	0.844077
ENSSSCG00000015808	397344	ENSG00000168615	ADAM9	treatment_group_main	0.197475	0.907423
ENSSSCG00000015810	NA	ENSG00000169495	HTRA4	treatment_group_main	0.954804	0.997657
ENSSSCG00000015814	100624903	ENSG00000147526	TACC1	treatment_group_main	0.14534	0.867713
ENSSSCG00000015815	100153248	ENSG00000077782	FGFR1	treatment_group_main	0.229452	0.932826
ENSSSCG00000015816	100152854	ENSG00000165046	LETM2	treatment_group_main	0.596915	0.984268
ENSSSCG00000015818	100156104	ENSG00000085788	DDHD2	treatment_group_main	0.595341	0.984268
ENSSSCG00000015819	100152049	ENSG00000147535	PLPP5	treatment_group_main	0.000315121	0.241342
ENSSSCG00000015820	100520868	ENSG00000147548	NSD3	treatment_group_main	0.940966	0.997486
ENSSSCG00000015823	100625212	ENSG00000156675	RAB11FIP1	treatment_group_main	0.140847	0.862745
ENSSSCG00000015826	100524716	ENSG00000147471	PLPBP	treatment_group_main	0.857112	0.996631
ENSSSCG00000015828	100525011	ENSG00000183779	ZNF703	treatment_group_main	0.340065	0.954262
ENSSSCG00000015830	100156454	ENSG00000156687	UNC5D	treatment_group_main	0.699051	0.991471
ENSSSCG00000015833	100526252	ENSG00000129696	TTI2	treatment_group_main	0.806758	0.994777
ENSSSCG00000015839	102164569	ENSG00000157168	NRG1	treatment_group_main	0.170245	0.891419
ENSSSCG00000015840	100512139	ENSG00000165392	WRN	treatment_group_main	0.374785	0.957015
ENSSSCG00000015841	NA	ENSG00000133863	TEX15	treatment_group_main	0.588078	0.983448
ENSSSCG00000015842	397136	ENSG00000104695	PPP2CB	treatment_group_main	0.349793	0.957015
ENSSSCG00000015843	100513050	ENSG00000104691	UBXN8	treatment_group_main	0.313469	0.95196
ENSSSCG00000015844	396625	ENSG00000104687	GSR	treatment_group_main	0.429372	0.970936
ENSSSCG00000015845	100513628	ENSG00000197265	GTF2E2	treatment_group_main	0.873348	0.996631
ENSSSCG00000015846	100514545	ENSG00000157110	RBPMS	treatment_group_main	0.711362	0.991471
ENSSSCG00000015850	100514374	ENSG00000120875	DUSP4	treatment_group_main	0.548073	0.982708
ENSSSCG00000015851	100153228	ENSG00000173273	TNKS	treatment_group_main	0.239618	0.938676
ENSSSCG00000015853	100737018	ENSG00000128731	HERC2	treatment_group_main	0.486899	0.981358
ENSSSCG00000015857	100155117	ENSG00000136731	UGGT1	treatment_group_main	0.981528	0.99959
ENSSSCG00000015859	100517613	ENSG00000136715	SAP130	treatment_group_main	0.56977	0.982708
ENSSSCG00000015860	100516835	ENSG00000173349	SFT2D3	treatment_group_main	0.0394296	0.758156
ENSSSCG00000015861	100517785	ENSG00000136709	WDR33	treatment_group_main	0.554728	0.982708
ENSSSCG00000015862	100517009	ENSG00000072163	LIMS2	treatment_group_main	0.389722	0.963177
ENSSSCG00000015866	100518696	ENSG00000157827	FMNL2	treatment_group_main	0.422287	0.96973
ENSSSCG00000015867	100157937	ENSG00000196504	PRPF40A	treatment_group_main	0.0328192	0.731699
ENSSSCG00000015868	100152698	ENSG00000177917	ARL6IP6	treatment_group_main	0.276252	0.939637
ENSSSCG00000015871	100157120	ENSG00000153234	NR4A2	treatment_group_main	0.748924	0.99257
ENSSSCG00000015872	397348	ENSG00000115159	GPD2	treatment_group_main	0.0231567	0.691115
ENSSSCG00000015874	100152307	ENSG00000115170	ACVR1	treatment_group_main	0.374146	0.957015
ENSSSCG00000015878	100523287	ENSG00000144283	PKP4	treatment_group_main	0.877002	0.996631
ENSSSCG00000015879	100157537	ENSG00000163331	DAPL1	treatment_group_main	0.470065	0.980559
ENSSSCG00000015880	100523471	ENSG00000115183	TANC1	treatment_group_main	0.000752793	0.350237
ENSSSCG00000015882	100523825	ENSG00000123636	BAZ2B	treatment_group_main	0.0789132	0.799422
ENSSSCG00000015883	100152338	ENSG00000136536	MARCHF7	treatment_group_main	0.611798	0.985551
ENSSSCG00000015885	100622105	ENSG00000153246	PLA2R1	treatment_group_main	0.842947	0.996631
ENSSSCG00000015886	100037276	ENSG00000115221	ITGB6	treatment_group_main	0.319257	0.952592
ENSSSCG00000015888	100525434	ENSG00000153250	RBMS1	treatment_group_main	0.151365	0.875288
ENSSSCG00000015889	100156366	ENSG00000136560	TANK	treatment_group_main	0.986604	0.99959
ENSSSCG00000015892	100156327	ENSG00000115233	PSMD14	treatment_group_main	0.30617	0.94738
ENSSSCG00000015894	397492	ENSG00000197635	DPP4	treatment_group_main	0.447765	0.977175
ENSSSCG00000015897	100101927	ENSG00000115267	IFIH1	treatment_group_main	0.244512	0.938676
ENSSSCG00000015907	100515629	ENSG00000115339	GALNT3	treatment_group_main	0.031087	0.722255
ENSSSCG00000015908	100516342	ENSG00000123607	TTC21B	treatment_group_main	0.699005	0.991471
ENSSSCG00000015917	397689	ENSG00000163092	XIRP2	treatment_group_main	0.422634	0.96973
ENSSSCG00000015923	100518697	ENSG00000163072	NOSTRIN	treatment_group_main	0.274121	0.939637
ENSSSCG00000015924	100517976	ENSG00000152253	SPC25	treatment_group_main	0.346033	0.957015
ENSSSCG00000015925	100518871	ENSG00000152254	G6PC2	treatment_group_main	0.780143	0.994187
ENSSSCG00000015930	100519223	ENSG00000073737	DHRS9	treatment_group_main	0.999689	0.999854
ENSSSCG00000015931	100156983	ENSG00000163093	BBS5	treatment_group_main	0.0179026	0.657365
ENSSSCG00000015933	100520591	ENSG00000138399	FASTKD1	treatment_group_main	0.491016	0.981358
ENSSSCG00000015935	100520768	ENSG00000154479	CFAP210	treatment_group_main	0.263356	0.938676
ENSSSCG00000015936	100152929	ENSG00000144362	PHOSPHO2	treatment_group_main	0.787142	0.994187
ENSSSCG00000015937	100520221	ENSG00000213160	KLHL23	treatment_group_main	0.714255	0.991471
ENSSSCG00000015938	100152189	ENSG00000138385	SSB	treatment_group_main	0.958075	0.998255
ENSSSCG00000015940	100521299	ENSG00000144357	UBR3	treatment_group_main	0.681499	0.991471
ENSSSCG00000015943	100154960	ENSG00000115806	GORASP2	treatment_group_main	0.718536	0.991471
ENSSSCG00000015944	100157412	ENSG00000198586	TLK1	treatment_group_main	0.549669	0.982708
ENSSSCG00000015945	100154157	ENSG00000123600	METTL8	treatment_group_main	0.555949	0.982708
ENSSSCG00000015947	100156199	ENSG00000115827	DCAF17	treatment_group_main	0.0984215	0.816662
ENSSSCG00000015948	100154566	ENSG00000077380	DYNC1I2	treatment_group_main	0.24367	0.938676
ENSSSCG00000015949	100524283	ENSG00000115840	SLC25A12	treatment_group_main	0.181562	0.893879
ENSSSCG00000015951	100522284	ENSG00000172878	METAP1D	treatment_group_main	0.988175	0.99959
ENSSSCG00000015952	100622317	ENSG00000128708	HAT1	treatment_group_main	0.851168	0.996631
ENSSSCG00000015955	100158200	ENSG00000091409	ITGA6	treatment_group_main	0.136624	0.859547
ENSSSCG00000015958	100286871	ENSG00000152256	PDK1	treatment_group_main	0.634984	0.986901
ENSSSCG00000015960	100152572	ENSG00000091436	MAP3K20	treatment_group_main	0.73463	0.991894
ENSSSCG00000015961	100154583	ENSG00000144354	CDCA7	treatment_group_main	0.0810694	0.799422
ENSSSCG00000015962	100153372	ENSG00000172845	SP3	treatment_group_main	0.47432	0.98082
ENSSSCG00000015963	100155803	ENSG00000138430	OLA1	treatment_group_main	0.237544	0.937817
ENSSSCG00000015965	100511231	ENSG00000163328	GPR155	treatment_group_main	0.16421	0.887316
ENSSSCG00000015969	396587	ENSG00000138435	CHRNA1	treatment_group_main	0.698395	0.991471
ENSSSCG00000015973	100513629	ENSG00000154518	ATP5MC3	treatment_group_main	0.714307	0.991471
ENSSSCG00000015976	100514196	ENSG00000144320	LNPK	treatment_group_main	0.903847	0.996631
ENSSSCG00000015987	100516343	ENSG00000116044	NFE2L2	treatment_group_main	0.125354	0.854538
ENSSSCG00000015996	100518452	ENSG00000155636	RBM45	treatment_group_main	0.177666	0.893188
ENSSSCG00000015998	100518993	ENSG00000204311	PJVK	treatment_group_main	0.463017	0.978901
ENSSSCG00000015999	100144630	ENSG00000079150	FKBP7	treatment_group_main	0.858119	0.996631
ENSSSCG00000016002	100520053	ENSG00000163492	CCDC141	treatment_group_main	0.401622	0.964022
ENSSSCG00000016005	100520222	ENSG00000187231	SESTD1	treatment_group_main	0.118725	0.84741
ENSSSCG00000016008	100520592	ENSG00000163510	CWC22	treatment_group_main	0.536528	0.982708
ENSSSCG00000016009	100521477	ENSG00000115232	ITGA4	treatment_group_main	0.891365	0.996631
ENSSSCG00000016010	100521824	ENSG00000188452	CERKL	treatment_group_main	0.500755	0.982205
ENSSSCG00000016017	100523288	ENSG00000077232	DNAJC10	treatment_group_main	0.694115	0.991471
ENSSSCG00000016018	100152419	ENSG00000162998	FRZB	treatment_group_main	0.217472	0.92613
ENSSSCG00000016019	100158033	ENSG00000061676	NCKAP1	treatment_group_main	0.136832	0.859547
ENSSSCG00000016020	100523472	ENSG00000162999	DUSP19	treatment_group_main	0.528483	0.982708
ENSSSCG00000016027	397285	ENSG00000138448	ITGAV	treatment_group_main	0.442141	0.975656
ENSSSCG00000016031	397172	ENSG00000064989	CALCRL	treatment_group_main	0.808198	0.995124
ENSSSCG00000016032	100155068	ENSG00000003436	TFPI	treatment_group_main	0.301134	0.945295
ENSSSCG00000016033	100621868	ENSG00000144366	GULP1	treatment_group_main	0.190061	0.902816
ENSSSCG00000016035	397532	ENSG00000204262	COL5A2	treatment_group_main	0.00244164	0.476557
ENSSSCG00000016036	100511538	ENSG00000115368	WDR75	treatment_group_main	0.943426	0.997486
ENSSSCG00000016041	100513955	ENSG00000138381	ASNSD1	treatment_group_main	0.658879	0.990428
ENSSSCG00000016042	100624643	ENSG00000151687	ANKAR	treatment_group_main	0.476104	0.98082
ENSSSCG00000016043	100156698	ENSG00000128694	OSGEPL1	treatment_group_main	0.212766	0.921398
ENSSSCG00000016044	100155491	ENSG00000128699	ORMDL1	treatment_group_main	0.487451	0.981358
ENSSSCG00000016045	100513383	ENSG00000064933	PMS1	treatment_group_main	0.726679	0.991471
ENSSSCG00000016049	100514687	ENSG00000198130	HIBCH	treatment_group_main	0.855081	0.996631
ENSSSCG00000016050	100514878	ENSG00000151689	INPP1	treatment_group_main	0.397754	0.964022
ENSSSCG00000016052	100037960	ENSG00000151690	MFSD6	treatment_group_main	0.368764	0.957015
ENSSSCG00000016053	100515587	ENSG00000189362	NEMP2	treatment_group_main	0.524397	0.982708
ENSSSCG00000016056	399525	ENSG00000115419	GLS	treatment_group_main	0.895058	0.996631
ENSSSCG00000016057	396655	ENSG00000115415	STAT1	treatment_group_main	0.262059	0.938676
ENSSSCG00000016059	100736717	ENSG00000138378	STAT4	treatment_group_main	0.853254	0.996631
ENSSSCG00000016062	100155066	ENSG00000173559	NABP1	treatment_group_main	0.797309	0.994187
ENSSSCG00000016067	100153033	ENSG00000081320	STK17B	treatment_group_main	0.804263	0.994644
ENSSSCG00000016069	100154260	ENSG00000144395	CCDC150	treatment_group_main	0.151976	0.875462
ENSSSCG00000016070	106504094	ENSG00000119041	GTF3C3	treatment_group_main	0.625541	0.986219
ENSSSCG00000016073	100620753	ENSG00000197121	PGAP1	treatment_group_main	0.806376	0.994777
ENSSSCG00000016074	100620944	ENSG00000065413	ANKRD44	treatment_group_main	0.795146	0.994187
ENSSSCG00000016075	100157887	ENSG00000115524	SF3B1	treatment_group_main	0.898909	0.996631
ENSSSCG00000016076	100152647	ENSG00000115520	COQ10B	treatment_group_main	0.33615	0.952943
ENSSSCG00000016077	492279	ENSG00000144381	HSPD1	treatment_group_main	0.712736	0.991471
ENSSSCG00000016079	613127	ENSG00000115540	MOB4	treatment_group_main	0.879938	0.996631
ENSSSCG00000016082	100155042	ENSG00000152430	BOLL	treatment_group_main	0.18464	0.894163
ENSSSCG00000016083	100521161	ENSG00000115896	PLCL1	treatment_group_main	0.738686	0.991894
ENSSSCG00000016085	100522040	ENSG00000226124	FTCDNL1	treatment_group_main	0.210306	0.920273
ENSSSCG00000016086	NA	ENSG00000178074	C2orf69	treatment_group_main	0.246419	0.938676
ENSSSCG00000016087	100522402	ENSG00000162971	TYW5	treatment_group_main	0.719169	0.991471
ENSSSCG00000016090	100415809	ENSG00000196141	SPATS2L	treatment_group_main	0.726813	0.991471
ENSSSCG00000016091	100523334	ENSG00000155729	KCTD18	treatment_group_main	0.578764	0.982708
ENSSSCG00000016092	100522763	ENSG00000163535	SGO2	treatment_group_main	0.212561	0.921398
ENSSSCG00000016094	100152909	ENSG00000082153	BZW1	treatment_group_main	0.885614	0.996631
ENSSSCG00000016095	100141471	ENSG00000013441	CLK1	treatment_group_main	0.718126	0.991471
ENSSSCG00000016096	100156964	ENSG00000240344	PPIL3	treatment_group_main	0.350326	0.957015
ENSSSCG00000016098	106510112	ENSG00000115942	ORC2	treatment_group_main	0.692982	0.991471
ENSSSCG00000016100	100525083	ENSG00000119013	NDUFB3	treatment_group_main	0.325522	0.952811
ENSSSCG00000016101	414381	ENSG00000003402	CFLAR	treatment_group_main	0.630819	0.986576
ENSSSCG00000016104	100511477	ENSG00000115993	TRAK2	treatment_group_main	0.129388	0.85783
ENSSSCG00000016105	100625172	ENSG00000155749	FLACC1	treatment_group_main	0.834383	0.996631
ENSSSCG00000016107	100511840	ENSG00000155754	C2CD6	treatment_group_main	0.0406228	0.758156
ENSSSCG00000016109	100626864	ENSG00000003393	ALS2	treatment_group_main	0.60135	0.984268
ENSSSCG00000016110	100513500	ENSG00000182329	KIAA2012	treatment_group_main	0.0299898	0.722085
ENSSSCG00000016113	100127483	ENSG00000204217	BMPR2	treatment_group_main	0.880295	0.996631
ENSSSCG00000016114	100512564	ENSG00000138439	FAM117B	treatment_group_main	0.264876	0.938676
ENSSSCG00000016115	100512743	ENSG00000163596	ICA1L	treatment_group_main	0.261772	0.938676
ENSSSCG00000016116	100512929	ENSG00000138442	WDR12	treatment_group_main	0.0259992	0.703325
ENSSSCG00000016117	100627358	ENSG00000138380	CARF	treatment_group_main	0.306247	0.94738
ENSSSCG00000016118	100514254	ENSG00000144426	NBEAL1	treatment_group_main	0.738529	0.991894
ENSSSCG00000016122	397286	ENSG00000163599	CTLA4	treatment_group_main	0.0894215	0.801865
ENSSSCG00000016123	100738793	ENSG00000116117	PARD3B	treatment_group_main	0.180733	0.893567
ENSSSCG00000016125	100157743	ENSG00000114933	INO80D	treatment_group_main	0.569296	0.982708
ENSSSCG00000016127	100516402	ENSG00000023228	NDUFS1	treatment_group_main	0.42652	0.970528
ENSSSCG00000016128	100154920	ENSG00000114942	EEF1B2	treatment_group_main	0.850037	0.996631
ENSSSCG00000016129	100415936	ENSG00000183671	CMKLR2	treatment_group_main	0.999667	0.999854
ENSSSCG00000016134	100517314	ENSG00000118246	FASTKD2	treatment_group_main	0.894234	0.996631
ENSSSCG00000016138	102158891	ENSG00000123268	ATF1	treatment_group_main	0.0921218	0.805978
ENSSSCG00000016140	100519058	ENSG00000163251	FZD5	treatment_group_main	0.690577	0.991471
ENSSSCG00000016141	100520986	ENSG00000178385	PLEKHM3	treatment_group_main	0.49436	0.981358
ENSSSCG00000016147	100521692	ENSG00000115020	PIKFYVE	treatment_group_main	0.726517	0.991471
ENSSSCG00000016151	100153306	ENSG00000078018	MAP2	treatment_group_main	0.999188	0.999801
ENSSSCG00000016156	396931	ENSG00000115361	ACADL	treatment_group_main	0.826832	0.996631
ENSSSCG00000016157	397666	ENSG00000168530	MYL1	treatment_group_main	0.270449	0.939253
ENSSSCG00000016158	100153701	ENSG00000115365	LANCL1	treatment_group_main	0.761651	0.993352
ENSSSCG00000016164	100737978	ENSG00000030419	IKZF2	treatment_group_main	0.31523	0.952592
ENSSSCG00000016170	100511662	ENSG00000138376	BARD1	treatment_group_main	0.588638	0.983635
ENSSSCG00000016173	100170854	ENSG00000138363	ATIC	treatment_group_main	0.516564	0.982205
ENSSSCG00000016174	397620	ENSG00000115414	FN1	treatment_group_main	0.0580401	0.784152
ENSSSCG00000016175	100627946	ENSG00000118242	MREG	treatment_group_main	0.722591	0.991471
ENSSSCG00000016177	100514133	ENSG00000079246	XRCC5	treatment_group_main	0.638328	0.987391
ENSSSCG00000016182	100156394	ENSG00000188282	RUFY4	treatment_group_main	0.810705	0.996015
ENSSSCG00000016183	NA	ENSG00000163464	CXCR1	treatment_group_main	0.48677	0.981358
ENSSSCG00000016185	100153175	ENSG00000163466	ARPC2	treatment_group_main	0.256523	0.938676
ENSSSCG00000016186	100152389	ENSG00000135926	TMBIM1	treatment_group_main	0.299519	0.945269
ENSSSCG00000016189	100621415	ENSG00000127837	AAMP	treatment_group_main	0.821492	0.996631
ENSSSCG00000016192	397119	ENSG00000115556	PLCD4	treatment_group_main	0.593729	0.984268
ENSSSCG00000016193	100153939	ENSG00000144580	CNOT9	treatment_group_main	0.485855	0.981358
ENSSSCG00000016194	100155158	ENSG00000135913	USP37	treatment_group_main	0.123864	0.851493
ENSSSCG00000016196	100156373	ENSG00000127831	VIL1	treatment_group_main	0.772621	0.994187
ENSSSCG00000016199	100126282	ENSG00000135929	CYP27A1	treatment_group_main	0.826186	0.996631
ENSSSCG00000016200	397149	ENSG00000115592	PRKAG3	treatment_group_main	0.356663	0.957015
ENSSSCG00000016201	106506366	ENSG00000135912	TTLL4	treatment_group_main	0.264177	0.938676
ENSSSCG00000016202	100626865	ENSG00000163481	RNF25	treatment_group_main	0.69763	0.991471
ENSSSCG00000016205	110255182	ENSG00000187736	NHEJ1	treatment_group_main	0.0756946	0.797662
ENSSSCG00000016206	100157604	ENSG00000115649	CNPPD1	treatment_group_main	0.610815	0.985551
ENSSSCG00000016207	100156393	ENSG00000144567	RETREG2	treatment_group_main	0.308424	0.949622
ENSSSCG00000016208	100157982	ENSG00000158552	ZFAND2B	treatment_group_main	0.140482	0.86242
ENSSSCG00000016210	100155585	ENSG00000115657	ABCB6	treatment_group_main	0.69765	0.991471
ENSSSCG00000016211	100155182	ENSG00000198925	ATG9A	treatment_group_main	0.556246	0.982708
ENSSSCG00000016212	100152759	ENSG00000163516	ANKZF1	treatment_group_main	0.781085	0.994187
ENSSSCG00000016213	100154356	ENSG00000163521	GLB1L	treatment_group_main	0.556761	0.982708
ENSSSCG00000016214	100153147	ENSG00000115661	STK16	treatment_group_main	0.599237	0.984268
ENSSSCG00000016215	100158003	ENSG00000243910	TUBA4B	treatment_group_main	0.042185	0.761543
ENSSSCG00000016216	100151951	ENSG00000127824	TUBA4A	treatment_group_main	0.336867	0.952943
ENSSSCG00000016217	100522168	ENSG00000135924	DNAJB2	treatment_group_main	0.399923	0.964022
ENSSSCG00000016218	100155609	ENSG00000054356	PTPRN	treatment_group_main	0.375567	0.957015
ENSSSCG00000016220	100153171	ENSG00000123992	DNPEP	treatment_group_main	0.759492	0.993176
ENSSSCG00000016223	100233169	ENSG00000123983	ACSL3	treatment_group_main	0.517189	0.982205
ENSSSCG00000016226	100524650	ENSG00000116120	FARSB	treatment_group_main	0.690113	0.991471
ENSSSCG00000016230	100188979	ENSG00000116106	EPHA4	treatment_group_main	0.0745893	0.796454
ENSSSCG00000016232	100153145	ENSG00000135900	MRPL44	treatment_group_main	0.936568	0.997175
ENSSSCG00000016233	397542	ENSG00000135919	SERPINE2	treatment_group_main	0.746022	0.99257
ENSSSCG00000016234	100511787	ENSG00000036257	CUL3	treatment_group_main	0.845434	0.996631
ENSSSCG00000016237	100512141	ENSG00000135905	DOCK10	treatment_group_main	0.730783	0.991471
ENSSSCG00000016239	100620202	ENSG00000144460	NYAP2	treatment_group_main	0.0191771	0.66381
ENSSSCG00000016243	100512869	ENSG00000144468	RHBDD1	treatment_group_main	0.00800771	0.570004
ENSSSCG00000016244	100621403	ENSG00000081052	COL4A4	treatment_group_main	0.38397	0.9592
ENSSSCG00000016245	100621504	ENSG00000169031	COL4A3	treatment_group_main	0.523829	0.982456
ENSSSCG00000016247	100513630	ENSG00000168955	TM4SF20	treatment_group_main	0.20774	0.917399
ENSSSCG00000016248	100514990	ENSG00000173744	AGFG1	treatment_group_main	0.352574	0.957015
ENSSSCG00000016254	553951	ENSG00000115009	CCL20	treatment_group_main	0.0560386	0.781997
ENSSSCG00000016256	100515691	ENSG00000153820	SPHKAP	treatment_group_main	0.00472715	0.536908
ENSSSCG00000016259	100736632	ENSG00000153832	FBXO36	treatment_group_main	0.578586	0.982708
ENSSSCG00000016260	100519114	ENSG00000163053	SLC16A14	treatment_group_main	0.373229	0.957015
ENSSSCG00000016261	100519278	ENSG00000135899	SP110	treatment_group_main	0.636048	0.98711
ENSSSCG00000016263	100517129	ENSG00000067066	SP100	treatment_group_main	0.186791	0.897838
ENSSSCG00000016266	100620726	ENSG00000135932	CAB39	treatment_group_main	0.505446	0.982205
ENSSSCG00000016267	100144481	ENSG00000135916	ITM2C	treatment_group_main	0.286711	0.940801
ENSSSCG00000016270	100736598	ENSG00000204128	C2orf72	treatment_group_main	0.900995	0.996631
ENSSSCG00000016272	100153828	ENSG00000173692	PSMD1	treatment_group_main	0.672351	0.991471
ENSSSCG00000016275	100737210	ENSG00000115053	NCL	treatment_group_main	0.447199	0.977175
ENSSSCG00000016277	100520336	ENSG00000171596	NMUR1	treatment_group_main	0.0881592	0.801865
ENSSSCG00000016279	100736954	ENSG00000156973	PDE6D	treatment_group_main	0.823649	0.996631
ENSSSCG00000016291	100155829	ENSG00000204120	GIGYF2	treatment_group_main	0.504378	0.982205
ENSSSCG00000016295	100153801	ENSG00000066248	NGEF	treatment_group_main	0.207429	0.916833
ENSSSCG00000016298	100526019	ENSG00000168918	INPP5D	treatment_group_main	0.677005	0.991471
ENSSSCG00000016300	100462746	ENSG00000085978	ATG16L1	treatment_group_main	0.177286	0.893026
ENSSSCG00000016301	397151	ENSG00000130561	SAG	treatment_group_main	0.119645	0.847682
ENSSSCG00000016305	100512018	ENSG00000185038	MROH2A	treatment_group_main	0.140844	0.862745
ENSSSCG00000016306	100154213	ENSG00000085982	USP40	treatment_group_main	0.307444	0.948958
ENSSSCG00000016313	100154630	ENSG00000123485	HJURP	treatment_group_main	0.830333	0.996631
ENSSSCG00000016315	396669	ENSG00000072080	SPP2	treatment_group_main	0.885478	0.996631
ENSSSCG00000016317	100620812	ENSG00000157985	AGAP1	treatment_group_main	0.953075	0.997657
ENSSSCG00000016321	100515512	ENSG00000132321	IQCA1	treatment_group_main	0.538447	0.982708
ENSSSCG00000016322	100515346	ENSG00000144476	ACKR3	treatment_group_main	0.14664	0.869521
ENSSSCG00000016323	100515865	ENSG00000198612	COPS8	treatment_group_main	0.756003	0.993176
ENSSSCG00000016330	100517377	ENSG00000124831	LRRFIP1	treatment_group_main	0.883427	0.996631
ENSSSCG00000016334	100294677	ENSG00000132330	SCLY	treatment_group_main	0.616131	0.985551
ENSSSCG00000016335	100623173	ENSG00000144488	ESPNL	treatment_group_main	0.050981	0.767847
ENSSSCG00000016337	100737148	ENSG00000178752	ERFE	treatment_group_main	0.987363	0.99959
ENSSSCG00000016338	100154609	ENSG00000132326	PER2	treatment_group_main	0.0252846	0.703325
ENSSSCG00000016339	100518585	ENSG00000132323	ILKAP	treatment_group_main	0.521917	0.982205
ENSSSCG00000016340	100623561	ENSG00000065802	ASB1	treatment_group_main	0.739409	0.991894
ENSSSCG00000016342	100622397	ENSG00000144485	HES6	treatment_group_main	0.676074	0.991471
ENSSSCG00000016346	100155954	ENSG00000124688	MAD2L1BP	treatment_group_main	0.0084491	0.570004
ENSSSCG00000016349	100521478	ENSG00000130414	NDUFA10	treatment_group_main	0.616538	0.985551
ENSSSCG00000016364	100525965	ENSG00000063660	GPC1	treatment_group_main	0.39287	0.964022
ENSSSCG00000016367	100525790	ENSG00000142327	RNPEPL1	treatment_group_main	0.508453	0.982205
ENSSSCG00000016368	100511480	ENSG00000006607	FARP2	treatment_group_main	0.620281	0.986219
ENSSSCG00000016370	100510936	ENSG00000168385	SEPTIN2	treatment_group_main	0.521104	0.982205
ENSSSCG00000016372	100511107	ENSG00000115694	STK25	treatment_group_main	0.57769	0.982708
ENSSSCG00000016374	100511663	ENSG00000176946	THAP4	treatment_group_main	0.474807	0.98082
ENSSSCG00000016376	100511842	ENSG00000115685	PPP1R7	treatment_group_main	0.564729	0.982708
ENSSSCG00000016378	100512019	ENSG00000115687	PASK	treatment_group_main	0.971182	0.999254
ENSSSCG00000016379	100233187	ENSG00000115677	HDLBP	treatment_group_main	0.946485	0.997486
ENSSSCG00000016381	100512566	ENSG00000162804	SNED1	treatment_group_main	0.552958	0.982708
ENSSSCG00000016395	100622500	ENSG00000080345	RIF1	treatment_group_main	0.397428	0.964022
ENSSSCG00000016399	100157042	ENSG00000115145	STAM2	treatment_group_main	0.756812	0.993176
ENSSSCG00000016400	100517432	ENSG00000172478	MAB21L4	treatment_group_main	0.401254	0.964022
ENSSSCG00000016401	100517246	ENSG00000130294	KIF1A	treatment_group_main	0.318604	0.952592
ENSSSCG00000016402	100517616	ENSG00000172482	AGXT	treatment_group_main	0.368567	0.957015
ENSSSCG00000016406	100737296	ENSG00000117868	ESYT2	treatment_group_main	0.0582261	0.784396
ENSSSCG00000016409	100511906	ENSG00000009335	UBE3C	treatment_group_main	0.823058	0.996631
ENSSSCG00000016411	100511356	ENSG00000146909	NOM1	treatment_group_main	0.862604	0.996631
ENSSSCG00000016412	100737654	ENSG00000105983	LMBR1	treatment_group_main	0.213535	0.921398
ENSSSCG00000016420	403162	ENSG00000186480	INSIG1	treatment_group_main	0.96244	0.998683
ENSSSCG00000016426	102159531	ENSG00000106526	ACTR3C	treatment_group_main	0.127227	0.85783
ENSSSCG00000016430	100515515	ENSG00000178234	GALNT11	treatment_group_main	0.864101	0.996631
ENSSSCG00000016431	100515695	ENSG00000106648	GALNTL5	treatment_group_main	0.649841	0.988843
ENSSSCG00000016432	100515868	ENSG00000106617	PRKAG2	treatment_group_main	0.784979	0.994187
ENSSSCG00000016434	100516050	ENSG00000106615	RHEB	treatment_group_main	0.363455	0.957015
ENSSSCG00000016435	100521999	ENSG00000082014	SMARCD3	treatment_group_main	0.622029	0.986219
ENSSSCG00000016436	NA	ENSG00000033100	CHPF2	treatment_group_main	0.596401	0.984268
ENSSSCG00000016438	100517250	ENSG00000013374	NUB1	treatment_group_main	0.287353	0.941248
ENSSSCG00000016441	100522910	ENSG00000033050	ABCF2	treatment_group_main	0.647072	0.988193
ENSSSCG00000016442	100517436	ENSG00000002726	AOC1	treatment_group_main	0.372571	0.957015
ENSSSCG00000016443	100523103	ENSG00000002933	TMEM176A	treatment_group_main	0.925376	0.996631
ENSSSCG00000016444	100517619	ENSG00000106565	TMEM176B	treatment_group_main	0.587321	0.983448
ENSSSCG00000016448	100523293	ENSG00000055118	KCNH2	treatment_group_main	0.168811	0.890674
ENSSSCG00000016449	100523477	ENSG00000106560	GIMAP2	treatment_group_main	0.454447	0.977175
ENSSSCG00000016450	397557	ENSG00000164867	NOS3	treatment_group_main	0.26656	0.938676
ENSSSCG00000016451	100519177	ENSG00000213203	GIMAP1	treatment_group_main	0.512401	0.982205
ENSSSCG00000016452	100736760	ENSG00000171115	GIMAP8	treatment_group_main	0.714936	0.991471
ENSSSCG00000016453	100519808	ENSG00000198420	TCAF1	treatment_group_main	0.139358	0.859547
ENSSSCG00000016459	100519989	ENSG00000146904	EPHA1	treatment_group_main	0.727404	0.991471
ENSSSCG00000016461	100524720	ENSG00000159840	ZYX	treatment_group_main	0.546201	0.982708
ENSSSCG00000016464	100521118	ENSG00000106144	CASP2	treatment_group_main	0.916707	0.996631
ENSSSCG00000016469	100171400	ENSG00000165125	TRPV6	treatment_group_main	0.352181	0.957015
ENSSSCG00000016472	100511542	ENSG00000197993	KEL	treatment_group_main	0.422822	0.96973
ENSSSCG00000016473	100511727	ENSG00000106123	EPHB6	treatment_group_main	0.770619	0.994187
ENSSSCG00000016475	NA	ENSG00000211772	TRBC2	treatment_group_main	0.451645	0.977175
ENSSSCG00000016479	NA	ENSG00000211746	TRBV19	treatment_group_main	0.21585	0.923682
ENSSSCG00000016485	NA	ENSG00000258223	PRSS58	treatment_group_main	0.0633049	0.793369
ENSSSCG00000016487	100623494	ENSG00000257743	MGAM2	treatment_group_main	0.743031	0.992282
ENSSSCG00000016488	100512994	ENSG00000106028	SSBP1	treatment_group_main	0.316387	0.952592
ENSSSCG00000016489	100048934	ENSG00000214102	WEE2	treatment_group_main	0.198809	0.908411
ENSSSCG00000016491	100513325	ENSG00000257093	DENND11	treatment_group_main	0.190874	0.902816
ENSSSCG00000016492	100233170	ENSG00000006530	AGK	treatment_group_main	0.0314865	0.722255
ENSSSCG00000016494	100514612	ENSG00000157764	BRAF	treatment_group_main	0.619712	0.986108
ENSSSCG00000016496	100514083	ENSG00000133597	ADCK2	treatment_group_main	0.632544	0.986576
ENSSSCG00000016497	100514997	ENSG00000146966	DENND2A	treatment_group_main	0.264081	0.938676
ENSSSCG00000016498	100514261	ENSG00000133606	MKRN1	treatment_group_main	0.154639	0.877767
ENSSSCG00000016501	100515632	ENSG00000006459	KDM7A	treatment_group_main	0.549152	0.982708
ENSSSCG00000016502	100515805	ENSG00000059378	PARP12	treatment_group_main	0.0735607	0.795879
ENSSSCG00000016504	397112	ENSG00000059377	TBXAS1	treatment_group_main	0.786663	0.994187
ENSSSCG00000016509	102162486	ENSG00000146963	LUC7L2	treatment_group_main	0.370344	0.957015
ENSSSCG00000016510	100519065	ENSG00000157741	UBN2	treatment_group_main	0.759957	0.993176
ENSSSCG00000016511	100517251	ENSG00000105948	TTC26	treatment_group_main	0.138198	0.859547
ENSSSCG00000016512	100415778	ENSG00000105939	ZC3HAV1	treatment_group_main	0.357134	0.957015
ENSSSCG00000016513	100519232	ENSG00000122778	KIAA1549	treatment_group_main	0.0401571	0.758156
ENSSSCG00000016518	100620590	ENSG00000122779	TRIM24	treatment_group_main	0.460271	0.977175
ENSSSCG00000016519	100520813	ENSG00000122787	AKR1D1	treatment_group_main	0.468531	0.980559
ENSSSCG00000016520	100520468	ENSG00000182158	CREB3L2	treatment_group_main	0.0140074	0.645552
ENSSSCG00000016527	100522048	ENSG00000164707	SLC13A4	treatment_group_main	0.119742	0.847682
ENSSSCG00000016532	100524054	ENSG00000105875	WDR91	treatment_group_main	0.482863	0.981358
ENSSSCG00000016535	100524227	ENSG00000122786	CALD1	treatment_group_main	0.54214	0.982708
ENSSSCG00000016541	100525844	ENSG00000205060	SLC35B4	treatment_group_main	0.337188	0.952943
ENSSSCG00000016543	106504059	ENSG00000131558	EXOC4	treatment_group_main	0.548592	0.982708
ENSSSCG00000016545	414383	ENSG00000106554	CHCHD3	treatment_group_main	0.487648	0.981358
ENSSSCG00000016548	100512201	ENSG00000128567	PODXL	treatment_group_main	0.910241	0.996631
ENSSSCG00000016549	414428	ENSG00000128585	MKLN1	treatment_group_main	0.743414	0.992282
ENSSSCG00000016551	100512750	ENSG00000213265	TSGA13	treatment_group_main	0.907748	0.996631
ENSSSCG00000016553	100515937	ENSG00000158623	COPG2	treatment_group_main	0.0623995	0.793369
ENSSSCG00000016554	100147710	ENSG00000106484	MEST	treatment_group_main	0.6235	0.986219
ENSSSCG00000016556	100513768	ENSG00000106477	CEP41	treatment_group_main	0.792792	0.994187
ENSSSCG00000016557	397476	ENSG00000091704	CPA1	treatment_group_main	0.0518445	0.769418
ENSSSCG00000016563	100516476	ENSG00000146842	TMEM209	treatment_group_main	0.997293	0.999801
ENSSSCG00000016564	100626356	ENSG00000186591	UBE2H	treatment_group_main	0.0151532	0.645552
ENSSSCG00000016565	100516654	ENSG00000091732	ZC3HC1	treatment_group_main	0.0647076	0.793369
ENSSSCG00000016566	100517203	ENSG00000106459	NRF1	treatment_group_main	0.244216	0.938676
ENSSSCG00000016567	100517565	ENSG00000128578	STRIP2	treatment_group_main	0.775245	0.994187
ENSSSCG00000016568	100514931	ENSG00000158467	AHCYL2	treatment_group_main	0.0830746	0.799422
ENSSSCG00000016570	100515287	ENSG00000158457	TSPAN33	treatment_group_main	0.242931	0.938676
ENSSSCG00000016572	100515455	ENSG00000064419	TNPO3	treatment_group_main	0.559328	0.982708
ENSSSCG00000016573	100515633	ENSG00000128604	IRF5	treatment_group_main	0.249898	0.938676
ENSSSCG00000016574	100517738	ENSG00000135253	KCP	treatment_group_main	0.688179	0.991471
ENSSSCG00000016577	100518811	ENSG00000128524	ATP6V1F	treatment_group_main	0.551919	0.982708
ENSSSCG00000016578	100518997	ENSG00000128591	FLNC	treatment_group_main	0.221979	0.9282
ENSSSCG00000016581	397301	ENSG00000128595	CALU	treatment_group_main	0.213592	0.921398
ENSSSCG00000016582	100519990	ENSG00000135248	GARIN1B	treatment_group_main	0.340451	0.954391
ENSSSCG00000016585	100520873	ENSG00000106348	IMPDH1	treatment_group_main	0.331921	0.952811
ENSSSCG00000016589	100521592	ENSG00000128594	LRRC4	treatment_group_main	0.0629025	0.793369
ENSSSCG00000016590	100521760	ENSG00000197157	SND1	treatment_group_main	0.534302	0.982708
ENSSSCG00000016593	100270722	ENSG00000004059	ARF5	treatment_group_main	0.905343	0.996631
ENSSSCG00000016597	100192443	ENSG00000128513	POT1	treatment_group_main	0.45574	0.977175
ENSSSCG00000016599	100523220	ENSG00000170775	GPR37	treatment_group_main	0.250934	0.938676
ENSSSCG00000016603	100524837	ENSG00000106302	HYAL4	treatment_group_main	0.553224	0.982708
ENSSSCG00000016604	100525017	ENSG00000106299	WASL	treatment_group_main	0.620191	0.986219
ENSSSCG00000016606	100513190	ENSG00000146809	ASB15	treatment_group_main	0.0733793	0.795879
ENSSSCG00000016608	100513386	ENSG00000164675	IQUB	treatment_group_main	0.264542	0.938676
ENSSSCG00000016611	100525671	ENSG00000081803	CADPS2	treatment_group_main	0.254633	0.938676
ENSSSCG00000016613	100513962	ENSG00000008311	AASS	treatment_group_main	0.387982	0.962346
ENSSSCG00000016614	100511294	ENSG00000106278	PTPRZ1	treatment_group_main	0.126484	0.856824
ENSSSCG00000016616	100511668	ENSG00000196937	FAM3C	treatment_group_main	0.642056	0.987597
ENSSSCG00000016617	100511484	ENSG00000002745	WNT16	treatment_group_main	0.260606	0.938676
ENSSSCG00000016618	100511847	ENSG00000106034	CPED1	treatment_group_main	0.0673121	0.793369
ENSSSCG00000016619	100512026	ENSG00000071243	ING3	treatment_group_main	0.71999	0.991471
ENSSSCG00000016620	100512202	ENSG00000106025	TSPAN12	treatment_group_main	0.905918	0.996631
ENSSSCG00000016626	403154	ENSG00000001626	CFTR	treatment_group_main	0.871953	0.996631
ENSSSCG00000016629	100125380	ENSG00000004866	ST7	treatment_group_main	0.315295	0.952592
ENSSSCG00000016639	100127352	ENSG00000128573	FOXP2	treatment_group_main	0.455141	0.977175
ENSSSCG00000016642	100736987	ENSG00000164604	GPR85	treatment_group_main	0.136871	0.859547
ENSSSCG00000016643	100518941	ENSG00000146802	TMEM168	treatment_group_main	0.0770397	0.798077
ENSSSCG00000016646	493185	ENSG00000006652	IFRD1	treatment_group_main	0.157425	0.882812
ENSSSCG00000016652	100520161	ENSG00000173114	LRRN3	treatment_group_main	0.32537	0.952811
ENSSSCG00000016653	100521593	ENSG00000128590	DNAJB9	treatment_group_main	0.812228	0.996364
ENSSSCG00000016655	100521938	ENSG00000187037	GPR141	treatment_group_main	0.0865819	0.801865
ENSSSCG00000016657	100522290	ENSG00000136250	AOAH	treatment_group_main	0.157735	0.883363
ENSSSCG00000016658	100523340	ENSG00000011426	ANLN	treatment_group_main	0.418978	0.96973
ENSSSCG00000016659	100522963	ENSG00000164542	MATCAP2	treatment_group_main	0.517821	0.982205
ENSSSCG00000016661	100523875	ENSG00000122545	SEPTIN7	treatment_group_main	0.894343	0.996631
ENSSSCG00000016664	100217399	ENSG00000187258	NPSR1	treatment_group_main	0.640875	0.987391
ENSSSCG00000016665	100525197	ENSG00000164619	BMPER	treatment_group_main	0.736861	0.991894
ENSSSCG00000016668	102161696	ENSG00000154678	PDE1C	treatment_group_main	0.415789	0.968676
ENSSSCG00000016674	106507179	ENSG00000106125	MINDY4	treatment_group_main	0.79065	0.994187
ENSSSCG00000016676	100512997	ENSG00000241644	INMT	treatment_group_main	0.00492871	0.536908
ENSSSCG00000016677	100512260	ENSG00000106105	GARS1	treatment_group_main	0.0964195	0.811703
ENSSSCG00000016679	100512447	ENSG00000006625	GGCT	treatment_group_main	0.869273	0.996631
ENSSSCG00000016682	100514381	ENSG00000106086	PLEKHA8	treatment_group_main	0.388752	0.962961
ENSSSCG00000016684	100513510	ENSG00000136193	SCRN1	treatment_group_main	0.0292654	0.721938
ENSSSCG00000016687	100514933	ENSG00000106069	CHN2	treatment_group_main	0.416486	0.968676
ENSSSCG00000016690	100515635	ENSG00000146592	CREB5	treatment_group_main	0.75081	0.992572
ENSSSCG00000016691	100517019	ENSG00000153814	JAZF1	treatment_group_main	0.519737	0.982205
ENSSSCG00000016692	100516165	ENSG00000106052	TAX1BP1	treatment_group_main	0.205614	0.915381
ENSSSCG00000016695	100516656	ENSG00000106049	HIBADH	treatment_group_main	0.0913491	0.805978
ENSSSCG00000016706	100519993	ENSG00000105996	HOXA2	treatment_group_main	0.0221756	0.691115
ENSSSCG00000016708	100625903	ENSG00000005020	SKAP2	treatment_group_main	0.0133376	0.640107
ENSSSCG00000016711	110261685	ENSG00000122565	CBX3	treatment_group_main	0.765153	0.994187
ENSSSCG00000016715	100523342	ENSG00000070882	OSBPL3	treatment_group_main	0.343345	0.955903
ENSSSCG00000016716	100522585	ENSG00000105928	GSDME	treatment_group_main	0.136659	0.859547
ENSSSCG00000016717	100523707	ENSG00000105926	PALS2	treatment_group_main	0.309516	0.95051
ENSSSCG00000016718	397304	ENSG00000122585	NPY	treatment_group_main	0.400324	0.964022
ENSSSCG00000016720	100188980	ENSG00000164708	PGAM2	treatment_group_main	0.591022	0.984268
ENSSSCG00000016721	100524413	ENSG00000136279	DBNL	treatment_group_main	0.656455	0.990428
ENSSSCG00000016722	100524597	ENSG00000078967	UBE2D4	treatment_group_main	0.906173	0.996631
ENSSSCG00000016724	100524778	ENSG00000062582	MRPS24	treatment_group_main	0.311666	0.950838
ENSSSCG00000016725	100524966	ENSG00000136205	TNS3	treatment_group_main	0.709816	0.991471
ENSSSCG00000016732	397641	ENSG00000136270	TBRG4	treatment_group_main	0.804365	0.994644
ENSSSCG00000016734	100511907	ENSG00000136280	CCM2	treatment_group_main	0.508779	0.982205
ENSSSCG00000016738	100512448	ENSG00000105968	H2AZ2	treatment_group_main	0.728896	0.991471
ENSSSCG00000016742	100512998	ENSG00000136286	MYO1G	treatment_group_main	0.423247	0.96973
ENSSSCG00000016743	100515636	ENSG00000105953	OGDH	treatment_group_main	0.984987	0.99959
ENSSSCG00000016744	100515808	ENSG00000158604	TMED4	treatment_group_main	0.18887	0.900591
ENSSSCG00000016745	100513388	ENSG00000136271	DDX56	treatment_group_main	0.285498	0.940305
ENSSSCG00000016746	100515982	ENSG00000015520	NPC1L1	treatment_group_main	0.757804	0.993176
ENSSSCG00000016747	100513575	ENSG00000015676	NUDCD3	treatment_group_main	0.660172	0.990428
ENSSSCG00000016750	100513964	ENSG00000106636	YKT6	treatment_group_main	0.867951	0.996631
ENSSSCG00000016751	100514142	ENSG00000106633	GCK	treatment_group_main	0.20974	0.919151
ENSSSCG00000016753	100514809	ENSG00000106628	POLD2	treatment_group_main	0.348358	0.957015
ENSSSCG00000016755	100515113	ENSG00000122678	POLM	treatment_group_main	0.889762	0.996631
ENSSSCG00000016756	100515289	ENSG00000106605	BLVRA	treatment_group_main	0.0727181	0.795879
ENSSSCG00000016758	100621897	ENSG00000164543	STK17A	treatment_group_main	0.24238	0.938676
ENSSSCG00000016760	100517984	ENSG00000136197	C7orf25	treatment_group_main	0.237187	0.937817
ENSSSCG00000016763	100516888	ENSG00000106571	GLI3	treatment_group_main	0.948769	0.997657
ENSSSCG00000016768	100518707	ENSG00000168303	MPLKIP	treatment_group_main	0.750427	0.992572
ENSSSCG00000016769	100519067	ENSG00000065883	CDK13	treatment_group_main	0.730778	0.991471
ENSSSCG00000016772	100519233	ENSG00000006715	VPS41	treatment_group_main	0.400233	0.964022
ENSSSCG00000016773	102159734	ENSG00000170260	ZNF212	treatment_group_main	0.692797	0.991471
ENSSSCG00000016775	100520285	ENSG00000196453	ZNF777	treatment_group_main	0.79214	0.994187
ENSSSCG00000016778	397646	ENSG00000123213	NLN	treatment_group_main	0.0509769	0.767847
ENSSSCG00000016781	100518698	ENSG00000038382	TRIO	treatment_group_main	0.0606845	0.785793
ENSSSCG00000016782	100518874	ENSG00000145569	OTULINL	treatment_group_main	0.983956	0.99959
ENSSSCG00000016784	100624458	ENSG00000154122	ANKH	treatment_group_main	0.224553	0.929223
ENSSSCG00000016792	100625174	ENSG00000154153	RETREG1	treatment_group_main	0.198314	0.907423
ENSSSCG00000016793	100521757	ENSG00000173545	ZNF622	treatment_group_main	0.543397	0.982708
ENSSSCG00000016794	396902	ENSG00000145555	MYO10	treatment_group_main	0.43016	0.970936
ENSSSCG00000016808	100627703	ENSG00000082213	C5orf22	treatment_group_main	0.320721	0.952592
ENSSSCG00000016809	100524961	ENSG00000113360	DROSHA	treatment_group_main	0.279121	0.93984
ENSSSCG00000016810	NA	ENSG00000133401	PDZD2	treatment_group_main	0.357208	0.957015
ENSSSCG00000016816	100511353	ENSG00000151388	ADAMTS12	treatment_group_main	0.00153048	0.412746
ENSSSCG00000016817	100526191	ENSG00000113407	TARS1	treatment_group_main	0.637911	0.987391
ENSSSCG00000016821	606748	ENSG00000164175	SLC45A2	treatment_group_main	0.457164	0.977175
ENSSSCG00000016823	100270814	ENSG00000082196	C1QTNF3	treatment_group_main	0.155249	0.879103
ENSSSCG00000016826	100513318	ENSG00000113456	RAD1	treatment_group_main	0.122719	0.850018
ENSSSCG00000016827	100513502	ENSG00000113460	BRIX1	treatment_group_main	0.991378	0.999801
ENSSSCG00000016828	100513694	ENSG00000168724	DNAJC21	treatment_group_main	0.355302	0.957015
ENSSSCG00000016829	100513890	ENSG00000113492	AGXT2	treatment_group_main	0.0330261	0.731699
ENSSSCG00000016830	414916	ENSG00000113494	PRLR	treatment_group_main	0.0271469	0.708824
ENSSSCG00000016831	733620	ENSG00000152582	SPEF2	treatment_group_main	0.463358	0.979084
ENSSSCG00000016832	100271930	ENSG00000168685	IL7R	treatment_group_main	0.122348	0.850018
ENSSSCG00000016834	100514993	ENSG00000164187	LMBRD2	treatment_group_main	0.0787278	0.799422
ENSSSCG00000016835	100329128	ENSG00000145604	SKP2	treatment_group_main	0.556328	0.982708
ENSSSCG00000016836	100515177	ENSG00000152620	NADK2	treatment_group_main	0.0938452	0.809612
ENSSSCG00000016842	100624231	ENSG00000164190	NIPBL	treatment_group_main	0.902679	0.996631
ENSSSCG00000016843	100516883	ENSG00000197603	CPLANE1	treatment_group_main	0.875982	0.996631
ENSSSCG00000016845	100517061	ENSG00000113569	NUP155	treatment_group_main	0.790505	0.994187
ENSSSCG00000016846	100517617	ENSG00000082068	WDR70	treatment_group_main	0.350326	0.957015
ENSSSCG00000016851	100519398	ENSG00000145623	OSMR	treatment_group_main	0.924675	0.996631
ENSSSCG00000016853	100519575	ENSG00000164327	RICTOR	treatment_group_main	0.538057	0.982708
ENSSSCG00000016855	100520112	ENSG00000082074	FYB1	treatment_group_main	0.853047	0.996631
ENSSSCG00000016856	100037951	ENSG00000113600	C9	treatment_group_main	0.505155	0.982205
ENSSSCG00000016857	100519746	ENSG00000153071	DAB2	treatment_group_main	0.103368	0.823089
ENSSSCG00000016863	396978	ENSG00000083720	OXCT1	treatment_group_main	0.877665	0.996631
ENSSSCG00000016865	100522958	ENSG00000151876	FBXO4	treatment_group_main	0.257774	0.938676
ENSSSCG00000016867	100523519	ENSG00000198865	CCDC152	treatment_group_main	0.129443	0.85783
ENSSSCG00000016871	554303	ENSG00000151882	CCL28	treatment_group_main	0.44168	0.975656
ENSSSCG00000016872	100524223	ENSG00000112972	HMGCS1	treatment_group_main	0.510902	0.982205
ENSSSCG00000016874	100524591	ENSG00000172239	PAIP1	treatment_group_main	0.85315	0.996631
ENSSSCG00000016876	100524913	ENSG00000172244	C5orf34	treatment_group_main	0.759075	0.993176
ENSSSCG00000016877	100526144	ENSG00000112992	NNT	treatment_group_main	0.569674	0.982708
ENSSSCG00000016882	100511108	ENSG00000151883	PARP8	treatment_group_main	0.285747	0.940305
ENSSSCG00000016884	100511788	ENSG00000152684	PELO	treatment_group_main	0.535197	0.982708
ENSSSCG00000016885	100512142	ENSG00000213949	ITGA1	treatment_group_main	0.423176	0.96973
ENSSSCG00000016887	397483	ENSG00000164171	ITGA2	treatment_group_main	0.322247	0.952592
ENSSSCG00000016888	100512870	ENSG00000164172	MOCS2	treatment_group_main	0.593166	0.984268
ENSSSCG00000016892	445002	ENSG00000134363	FST	treatment_group_main	0.412557	0.968676
ENSSSCG00000016893	100516161	ENSG00000164258	NDUFS4	treatment_group_main	0.223885	0.928845
ENSSSCG00000016894	NA	ENSG00000185305	ARL15	treatment_group_main	0.171626	0.891419
ENSSSCG00000016901	100233185	ENSG00000113088	GZMK	treatment_group_main	0.783686	0.994187
ENSSSCG00000016903	100526762	ENSG00000145649	GZMA	treatment_group_main	0.123145	0.850018
ENSSSCG00000016907	100514880	ENSG00000067248	DHX29	treatment_group_main	0.527608	0.982708
ENSSSCG00000016911	100518521	ENSG00000039123	MTREX	treatment_group_main	0.741766	0.992282
ENSSSCG00000016912	100515451	ENSG00000067113	PLPP1	treatment_group_main	0.349685	0.957015
ENSSSCG00000016913	431672	ENSG00000152670	DDX4	treatment_group_main	0.00437534	0.532687
ENSSSCG00000016916	100037294	ENSG00000134352	IL6ST	treatment_group_main	0.709608	0.991471
ENSSSCG00000016917	100520647	ENSG00000164512	ANKRD55	treatment_group_main	0.309509	0.95051
ENSSSCG00000016918	396617	ENSG00000095015	MAP3K1	treatment_group_main	0.933199	0.997175
ENSSSCG00000016919	100521163	ENSG00000155542	SETD9	treatment_group_main	0.719809	0.991471
ENSSSCG00000016920	100522223	ENSG00000155545	MIER3	treatment_group_main	0.925181	0.996631
ENSSSCG00000016922	100521344	ENSG00000062194	GPBP1	treatment_group_main	0.297226	0.94346
ENSSSCG00000016925	397251	ENSG00000145632	PLK2	treatment_group_main	0.213585	0.921398
ENSSSCG00000016928	100516180	ENSG00000105514	RAB3D	treatment_group_main	0.37909	0.957015
ENSSSCG00000016929	100037967	ENSG00000113448	PDE4D	treatment_group_main	0.336709	0.952943
ENSSSCG00000016934	100524405	ENSG00000049167	ERCC8	treatment_group_main	0.254019	0.938676
ENSSSCG00000016938	100525544	ENSG00000086200	IPO11	treatment_group_main	0.382365	0.9592
ENSSSCG00000016941	100526254	ENSG00000164197	RNF180	treatment_group_main	0.092186	0.805978
ENSSSCG00000016942	100511965	ENSG00000153015	CWC27	treatment_group_main	0.00801394	0.570004
ENSSSCG00000016943	100513765	ENSG00000049192	ADAMTS6	treatment_group_main	0.754368	0.993176
ENSSSCG00000016945	100512505	ENSG00000113593	PPWD1	treatment_group_main	0.752603	0.993129
ENSSSCG00000016946	100512688	ENSG00000123219	CENPK	treatment_group_main	0.636392	0.987244
ENSSSCG00000016948	100513958	ENSG00000113595	TRIM23	treatment_group_main	0.162955	0.887316
ENSSSCG00000016949	100513053	ENSG00000113597	TRAPPC13	treatment_group_main	0.969409	0.998917
ENSSSCG00000016954	100511418	ENSG00000112851	ERBIN	treatment_group_main	0.617702	0.985965
ENSSSCG00000016956	100514689	ENSG00000069020	MAST4	treatment_group_main	0.227345	0.932826
ENSSSCG00000016957	397644	ENSG00000134061	CD180	treatment_group_main	0.388868	0.962961
ENSSSCG00000016958	100623707	ENSG00000145675	PIK3R1	treatment_group_main	0.72935	0.991471
ENSSSCG00000016959	100516404	ENSG00000152939	MARVELD2	treatment_group_main	0.34461	0.957015
ENSSSCG00000016960	100515763	ENSG00000152942	RAD17	treatment_group_main	0.95087	0.997657
ENSSSCG00000016961	100310797	ENSG00000134058	CDK7	treatment_group_main	0.897604	0.996631
ENSSSCG00000016963	100517130	ENSG00000183323	CCDC125	treatment_group_main	0.723154	0.991471
ENSSSCG00000016968	100517687	ENSG00000145734	BDP1	treatment_group_main	0.0443781	0.761678
ENSSSCG00000016969	100517502	ENSG00000205572	SERF1B	treatment_group_main	0.0374037	0.753103
ENSSSCG00000016970	100170853	ENSG00000205571	SMN2	treatment_group_main	0.420613	0.96973
ENSSSCG00000016971	100518224	ENSG00000131844	MCCC2	treatment_group_main	0.467794	0.980559
ENSSSCG00000016974	100519062	ENSG00000131711	MAP1B	treatment_group_main	0.732044	0.991881
ENSSSCG00000016975	100519399	ENSG00000049883	PTCD2	treatment_group_main	0.858722	0.996631
ENSSSCG00000016976	100519576	ENSG00000178175	ZNF366	treatment_group_main	0.659131	0.990428
ENSSSCG00000016981	100521758	ENSG00000113742	CPEB4	treatment_group_main	0.136322	0.859547
ENSSSCG00000016982	100521048	ENSG00000228075	BOD1L2	treatment_group_main	0.9289	0.996671
ENSSSCG00000016985	100521935	ENSG00000113734	BNIP1	treatment_group_main	0.0705468	0.795879
ENSSSCG00000016986	100523409	ENSG00000164463	CREBRF	treatment_group_main	0.684909	0.991471
ENSSSCG00000016988	100523931	ENSG00000113719	ERGIC1	treatment_group_main	0.284531	0.93984
ENSSSCG00000016989	100216316	ENSG00000037241	RPL26L1	treatment_group_main	0.91369	0.996631
ENSSSCG00000016990	733646	ENSG00000113732	ATP6V0E1	treatment_group_main	0.467128	0.980232
ENSSSCG00000016991	100522469	ENSG00000120129	DUSP1	treatment_group_main	0.518225	0.982205
ENSSSCG00000016992	100522651	ENSG00000214357	NEURL1B	treatment_group_main	0.74945	0.99257
ENSSSCG00000016995	100523031	ENSG00000214360	EFCAB9	treatment_group_main	0.57157	0.982708
ENSSSCG00000017000	100526145	ENSG00000204764	RANBP17	treatment_group_main	0.835831	0.996631
ENSSSCG00000017003	595102	ENSG00000182132	KCNIP1	treatment_group_main	0.547606	0.982708
ENSSSCG00000017006	100511843	ENSG00000043462	LCP2	treatment_group_main	0.657219	0.990428
ENSSSCG00000017008	100512021	ENSG00000134516	DOCK2	treatment_group_main	0.853516	0.996631
ENSSSCG00000017010	100511664	ENSG00000204767	INSYN2B	treatment_group_main	0.0807293	0.799422
ENSSSCG00000017012	100513444	ENSG00000184347	SLIT3	treatment_group_main	0.202486	0.913108
ENSSSCG00000017014	100512746	ENSG00000120137	PANK3	treatment_group_main	0.997309	0.999801
ENSSSCG00000017015	414410	ENSG00000113643	RARS1	treatment_group_main	0.38593	0.96112
ENSSSCG00000017022	100515063	ENSG00000072571	HMMR	treatment_group_main	0.0451583	0.762005
ENSSSCG00000017024	595110	ENSG00000113328	CCNG1	treatment_group_main	0.760136	0.993176
ENSSSCG00000017032	397015	ENSG00000250254	PTTG2	treatment_group_main	0.337769	0.952943
ENSSSCG00000017033	100517791	ENSG00000164609	SLU7	treatment_group_main	0.349887	0.957015
ENSSSCG00000017036	100626618	ENSG00000135083	CCNJL	treatment_group_main	0.642878	0.987597
ENSSSCG00000017038	100518878	ENSG00000170234	PWWP2A	treatment_group_main	0.852186	0.996631
ENSSSCG00000017042	100519748	ENSG00000164332	UBLCP1	treatment_group_main	0.950963	0.997657
ENSSSCG00000017043	100520283	ENSG00000145860	RNF145	treatment_group_main	0.650142	0.988872
ENSSSCG00000017046	100520467	ENSG00000164330	EBF1	treatment_group_main	0.100835	0.818379
ENSSSCG00000017047	100522525	ENSG00000113282	CLINT1	treatment_group_main	0.957231	0.998182
ENSSSCG00000017052	100521528	ENSG00000135074	ADAM19	treatment_group_main	0.807695	0.995124
ENSSSCG00000017053	100523099	ENSG00000172548	NIPAL4	treatment_group_main	0.290153	0.94186
ENSSSCG00000017054	100523290	ENSG00000055163	CYFIP2	treatment_group_main	0.400355	0.964022
ENSSSCG00000017055	100521695	ENSG00000172568	FNDC9	treatment_group_main	0.305865	0.94738
ENSSSCG00000017057	106506556	ENSG00000170613	GARIN3	treatment_group_main	0.788625	0.994187
ENSSSCG00000017058	733689	ENSG00000155868	MED7	treatment_group_main	0.00852136	0.570004
ENSSSCG00000017061	100303721	ENSG00000113249	HAVCR1	treatment_group_main	0.957276	0.998182
ENSSSCG00000017065	100739015	ENSG00000082515	MRPL22	treatment_group_main	0.621766	0.986219
ENSSSCG00000017066	100524914	ENSG00000082516	GEMIN5	treatment_group_main	0.791806	0.994187
ENSSSCG00000017067	100525087	ENSG00000155508	CNOT8	treatment_group_main	0.706314	0.991471
ENSSSCG00000017068	100525263	ENSG00000170271	FAXDC2	treatment_group_main	0.37909	0.957015
ENSSSCG00000017069	100525545	ENSG00000155506	LARP1	treatment_group_main	0.998098	0.999801
ENSSSCG00000017072	100511419	ENSG00000164574	GALNT10	treatment_group_main	0.515209	0.982205
ENSSSCG00000017073	100511051	ENSG00000055147	FAM114A2	treatment_group_main	0.696114	0.991471
ENSSSCG00000017076	100217382	ENSG00000132911	NMUR2	treatment_group_main	0.441019	0.975656
ENSSSCG00000017082	595124	ENSG00000113140	SPARC	treatment_group_main	0.723871	0.991471
ENSSSCG00000017084	102161049	ENSG00000086570	FAT2	treatment_group_main	0.246153	0.938676
ENSSSCG00000017087	100515283	ENSG00000196743	GM2A	treatment_group_main	0.254104	0.938676
ENSSSCG00000017089	100515934	ENSG00000197043	ANXA6	treatment_group_main	0.921927	0.996631
ENSSSCG00000017091	100271903	ENSG00000145901	TNIP1	treatment_group_main	0.679765	0.991471
ENSSSCG00000017094	100170772	ENSG00000145495	MARCHF6	treatment_group_main	0.537741	0.982708
ENSSSCG00000017099	100516766	ENSG00000124279	FASTKD3	treatment_group_main	0.319302	0.952592
ENSSSCG00000017100	100516580	ENSG00000124275	MTRR	treatment_group_main	0.147414	0.870575
ENSSSCG00000017101	100517503	ENSG00000078295	ADCY2	treatment_group_main	0.347192	0.957015
ENSSSCG00000017102	100517864	ENSG00000112941	TENT4A	treatment_group_main	0.974186	0.999254
ENSSSCG00000017103	100518046	ENSG00000145545	SRD5A1	treatment_group_main	0.542982	0.982708
ENSSSCG00000017104	100518405	ENSG00000037474	NSUN2	treatment_group_main	0.700047	0.991471
ENSSSCG00000017106	100518225	ENSG00000133398	MED10	treatment_group_main	0.898162	0.996631
ENSSSCG00000017114	100520115	ENSG00000145494	NDUFS6	treatment_group_main	0.17222	0.891419
ENSSSCG00000017116	100217397	ENSG00000153395	LPCAT1	treatment_group_main	0.974567	0.999254
ENSSSCG00000017118	492280	ENSG00000164362	TERT	treatment_group_main	0.13085	0.85783
ENSSSCG00000017119	100520811	ENSG00000049656	CLPTM1L	treatment_group_main	0.326743	0.952811
ENSSSCG00000017121	100521346	ENSG00000142319	SLC6A3	treatment_group_main	0.29471	0.94186
ENSSSCG00000017125	100522272	ENSG00000141568	FOXK2	treatment_group_main	0.611611	0.985551
ENSSSCG00000017126	100522949	ENSG00000141562	NARF	treatment_group_main	0.561212	0.982708
ENSSSCG00000017127	100522460	ENSG00000178927	CYBC1	treatment_group_main	0.723238	0.991471
ENSSSCG00000017128	100523137	ENSG00000169660	HEXD	treatment_group_main	0.461565	0.977986
ENSSSCG00000017131	100523990	ENSG00000167363	FN3K	treatment_group_main	0.107185	0.830639
ENSSSCG00000017133	100462760	ENSG00000141580	WDR45B	treatment_group_main	0.406987	0.967838
ENSSSCG00000017134	100523691	ENSG00000141560	FN3KRP	treatment_group_main	0.351332	0.957015
ENSSSCG00000017136	100512127	ENSG00000141556	TBCD	treatment_group_main	0.400855	0.964022
ENSSSCG00000017137	100512305	ENSG00000176845	METRNL	treatment_group_main	0.102895	0.822497
ENSSSCG00000017139	100512677	ENSG00000141564	RPTOR	treatment_group_main	0.685667	0.991471
ENSSSCG00000017140	100512857	ENSG00000176108	CHMP6	treatment_group_main	0.283772	0.93984
ENSSSCG00000017142	100513228	ENSG00000175866	BAIAP2	treatment_group_main	0.893859	0.996631
ENSSSCG00000017143	100513428	ENSG00000141577	CEP131	treatment_group_main	0.184269	0.894163
ENSSSCG00000017144	100525071	ENSG00000171246	NPTX1	treatment_group_main	0.0171846	0.657365
ENSSSCG00000017152	100737146	ENSG00000181523	SGSH	treatment_group_main	0.760828	0.993176
ENSSSCG00000017155	100101926	ENSG00000141543	EIF4A3	treatment_group_main	0.837455	0.996631
ENSSSCG00000017156	100526132	ENSG00000171298	GAA	treatment_group_main	0.0674106	0.793369
ENSSSCG00000017159	NA	ENSG00000167291	TBC1D16	treatment_group_main	0.114128	0.842229
ENSSSCG00000017160	100511584	ENSG00000141582	CBX4	treatment_group_main	0.587742	0.983448
ENSSSCG00000017164	396988	ENSG00000035862	TIMP2	treatment_group_main	0.863347	0.996631
ENSSSCG00000017165	100515275	ENSG00000055483	USP36	treatment_group_main	0.427272	0.970866
ENSSSCG00000017167	100515446	ENSG00000108669	CYTH1	treatment_group_main	0.713173	0.991471
ENSSSCG00000017168	100621037	ENSG00000184640	SEPTIN9	treatment_group_main	0.979824	0.99959
ENSSSCG00000017169	100515921	ENSG00000129657	SEC14L1	treatment_group_main	0.223435	0.928845
ENSSSCG00000017170	100516218	ENSG00000167889	MGAT5B	treatment_group_main	0.287763	0.941643
ENSSSCG00000017172	100622490	ENSG00000070526	ST6GALNAC1	treatment_group_main	0.939021	0.997486
ENSSSCG00000017177	100518510	ENSG00000070731	ST6GALNAC2	treatment_group_main	0.557151	0.982708
ENSSSCG00000017178	100519210	ENSG00000176170	SPHK1	treatment_group_main	0.104577	0.827618
ENSSSCG00000017181	100518861	ENSG00000161544	CYGB	treatment_group_main	0.0339007	0.731963
ENSSSCG00000017184	100517776	ENSG00000161542	PRPSAP1	treatment_group_main	0.225485	0.930142
ENSSSCG00000017186	100522340	ENSG00000141576	RNF157	treatment_group_main	0.584635	0.983222
ENSSSCG00000017188	100623825	ENSG00000186919	ZACN	treatment_group_main	0.603829	0.984589
ENSSSCG00000017190	100623170	ENSG00000182473	EXOC7	treatment_group_main	0.481734	0.981358
ENSSSCG00000017191	100739290	ENSG00000167881	SRP68	treatment_group_main	0.846634	0.996631
ENSSSCG00000017192	100519916	ENSG00000214860	EVPLL	treatment_group_main	0.244644	0.938676
ENSSSCG00000017193	100523273	ENSG00000250506	CDK3	treatment_group_main	0.696241	0.991471
ENSSSCG00000017194	100520449	ENSG00000257949	TEN1	treatment_group_main	0.590894	0.984268
ENSSSCG00000017195	100523461	ENSG00000141569	TRIM65	treatment_group_main	0.445502	0.977175
ENSSSCG00000017196	100520633	ENSG00000204316	MRPL38	treatment_group_main	0.819291	0.996631
ENSSSCG00000017197	100520801	ENSG00000188878	FBF1	treatment_group_main	0.604006	0.984589
ENSSSCG00000017198	100113422	ENSG00000161533	ACOX1	treatment_group_main	0.557228	0.982708
ENSSSCG00000017199	100520974	ENSG00000132481	TRIM47	treatment_group_main	0.404656	0.965954
ENSSSCG00000017200	100521332	ENSG00000092929	UNC13D	treatment_group_main	0.707903	0.991471
ENSSSCG00000017201	100523632	ENSG00000132478	UNK	treatment_group_main	0.7497	0.99257
ENSSSCG00000017203	100521514	ENSG00000108479	GALK1	treatment_group_main	0.478435	0.981358
ENSSSCG00000017205	100523815	ENSG00000161526	SAP30BP	treatment_group_main	0.812261	0.996364
ENSSSCG00000017206	100192436	ENSG00000177885	GRB2	treatment_group_main	0.166685	0.889557
ENSSSCG00000017207	100526070	ENSG00000125450	NUP85	treatment_group_main	0.893225	0.996631
ENSSSCG00000017208	100302700	ENSG00000125454	SLC25A19	treatment_group_main	0.134494	0.859012
ENSSSCG00000017209	100525072	ENSG00000125457	MIF4GD	treatment_group_main	0.155364	0.879103
ENSSSCG00000017211	100525777	ENSG00000125447	GGA3	treatment_group_main	0.877542	0.996631
ENSSSCG00000017212	397044	ENSG00000188612	SUMO2	treatment_group_main	0.949439	0.997657
ENSSSCG00000017213	450242	ENSG00000189159	JPT1	treatment_group_main	0.773297	0.994187
ENSSSCG00000017215	100514790	ENSG00000170190	SLC16A5	treatment_group_main	0.663028	0.990428
ENSSSCG00000017218	100511219	ENSG00000109089	CDR2L	treatment_group_main	0.683571	0.991471
ENSSSCG00000017220	100515337	ENSG00000182938	OTOP3	treatment_group_main	0.000407578	0.241342
ENSSSCG00000017222	100512069	ENSG00000183034	OTOP2	treatment_group_main	0.613405	0.985551
ENSSSCG00000017226	100513229	ENSG00000172782	FADS6	treatment_group_main	0.17637	0.893026
ENSSSCG00000017227	100512919	ENSG00000161513	FDXR	treatment_group_main	0.438393	0.975656
ENSSSCG00000017230	100513429	ENSG00000109066	TMEM104	treatment_group_main	0.810835	0.996015
ENSSSCG00000017231	100359356	ENSG00000109065	NAT9	treatment_group_main	0.886459	0.996631
ENSSSCG00000017232	100233201	ENSG00000109062	NHERF1	treatment_group_main	0.840978	0.996631
ENSSSCG00000017233	100513620	ENSG00000172794	RAB37	treatment_group_main	0.634773	0.986901
ENSSSCG00000017235	100515852	ENSG00000186074	CD300LF	treatment_group_main	0.431976	0.972188
ENSSSCG00000017236	100514248	ENSG00000167850	CD300C	treatment_group_main	0.197887	0.907423
ENSSSCG00000017237	100623358	ENSG00000178789	CD300LB	treatment_group_main	0.92273	0.996631
ENSSSCG00000017238	100516219	ENSG00000141540	TTYH2	treatment_group_main	0.291499	0.94186
ENSSSCG00000017239	100516393	ENSG00000172809	RPL38	treatment_group_main	0.00608661	0.570004
ENSSSCG00000017245	100517117	ENSG00000179604	CDC42EP4	treatment_group_main	0.462701	0.978709
ENSSSCG00000017246	100517602	ENSG00000141219	C17orf80	treatment_group_main	0.317132	0.952592
ENSSSCG00000017248	100517851	ENSG00000166685	COG1	treatment_group_main	0.750429	0.992572
ENSSSCG00000017254	100625946	ENSG00000108984	MAP2K6	treatment_group_main	0.0761953	0.797662
ENSSSCG00000017255	100520049	ENSG00000154265	ABCA5	treatment_group_main	0.961887	0.998683
ENSSSCG00000017259	397091	ENSG00000108946	PRKAR1A	treatment_group_main	0.904648	0.996631
ENSSSCG00000017260	100462758	ENSG00000070540	WIPI1	treatment_group_main	0.819792	0.996631
ENSSSCG00000017261	100521576	ENSG00000141337	ARSG	treatment_group_main	0.0845962	0.800897
ENSSSCG00000017262	100739042	ENSG00000108932	SLC16A6	treatment_group_main	0.757742	0.993176
ENSSSCG00000017264	100626953	ENSG00000196704	AMZ2	treatment_group_main	0.616953	0.985551
ENSSSCG00000017265	100739604	ENSG00000168646	AXIN2	treatment_group_main	0.77319	0.994187
ENSSSCG00000017268	397184	ENSG00000154229	PRKCA	treatment_group_main	0.108462	0.833705
ENSSSCG00000017271	733677	ENSG00000108878	CACNG1	treatment_group_main	0.795733	0.994187
ENSSSCG00000017272	100524104	ENSG00000198265	HELZ	treatment_group_main	0.0973467	0.813872
ENSSSCG00000017273	100524394	ENSG00000197170	PSMD12	treatment_group_main	0.703394	0.991471
ENSSSCG00000017274	100233199	ENSG00000154217	PITPNC1	treatment_group_main	0.262825	0.938676
ENSSSCG00000017277	396941	ENSG00000261371	PECAM1	treatment_group_main	0.0556641	0.781997
ENSSSCG00000017278	100525949	ENSG00000136478	TEX2	treatment_group_main	0.784975	0.994187
ENSSSCG00000017282	100511715	ENSG00000007314	SCN4A	treatment_group_main	0.606076	0.9849
ENSSSCG00000017283	100511898	ENSG00000007312	CD79B	treatment_group_main	0.591733	0.984268
ENSSSCG00000017287	397043	ENSG00000087191	PSMC5	treatment_group_main	0.861748	0.996631
ENSSSCG00000017288	100512190	ENSG00000108592	FTSJ3	treatment_group_main	0.923204	0.996631
ENSSSCG00000017289	100512557	ENSG00000198231	DDX42	treatment_group_main	0.974918	0.999254
ENSSSCG00000017290	100513305	ENSG00000266173	STRADA	treatment_group_main	0.457999	0.977175
ENSSSCG00000017294	100514182	ENSG00000136485	DCAF7	treatment_group_main	0.633072	0.986576
ENSSSCG00000017297	100048996	ENSG00000008283	CYB561	treatment_group_main	0.0480305	0.766781
ENSSSCG00000017298	100515233	ENSG00000170921	TANC2	treatment_group_main	0.18087	0.893567
ENSSSCG00000017300	100516106	ENSG00000011028	MRC2	treatment_group_main	0.416428	0.968676
ENSSSCG00000017301	100515573	ENSG00000146872	TLK2	treatment_group_main	0.0868965	0.801865
ENSSSCG00000017304	100516460	ENSG00000172421	EFCAB3	treatment_group_main	0.511004	0.982205
ENSSSCG00000017306	397063	ENSG00000259207	ITGB3	treatment_group_main	0.468923	0.980559
ENSSSCG00000017307	100516998	ENSG00000198336	MYL4	treatment_group_main	0.687748	0.991471
ENSSSCG00000017308	100517185	ENSG00000004897	CDC27	treatment_group_main	0.846379	0.996631
ENSSSCG00000017310	100517913	ENSG00000120071	KANSL1	treatment_group_main	0.326265	0.952811
ENSSSCG00000017311	100738351	ENSG00000186868	MAPT	treatment_group_main	0.268306	0.938676
ENSSSCG00000017313	397426	ENSG00000120088	CRHR1	treatment_group_main	0.00484149	0.536908
ENSSSCG00000017316	100624659	ENSG00000073969	NSF	treatment_group_main	0.904853	0.996631
ENSSSCG00000017325	100523462	ENSG00000225190	PLEKHM1	treatment_group_main	0.725326	0.991471
ENSSSCG00000017328	100628007	ENSG00000159314	ARHGAP27	treatment_group_main	0.591661	0.984268
ENSSSCG00000017330	100520402	ENSG00000006062	MAP3K14	treatment_group_main	0.439576	0.975656
ENSSSCG00000017331	NA	ENSG00000184361	SPATA32	treatment_group_main	0.587337	0.983448
ENSSSCG00000017333	100520585	ENSG00000184922	FMNL1	treatment_group_main	0.897436	0.996631
ENSSSCG00000017335	100524519	ENSG00000168517	HEXIM2	treatment_group_main	0.321967	0.952592
ENSSSCG00000017336	100520763	ENSG00000186834	HEXIM1	treatment_group_main	0.563282	0.982708
ENSSSCG00000017337	100520929	ENSG00000181513	ACBD4	treatment_group_main	0.342943	0.95563
ENSSSCG00000017339	100524705	ENSG00000136448	NMT1	treatment_group_main	0.685499	0.991471
ENSSSCG00000017340	100521290	ENSG00000172992	DCAKD	treatment_group_main	0.482312	0.981358
ENSSSCG00000017342	100521577	ENSG00000186185	KIF18B	treatment_group_main	0.725985	0.991471
ENSSSCG00000017344	102165039	ENSG00000214447	FAM187A	treatment_group_main	0.293353	0.94186
ENSSSCG00000017346	100522208	ENSG00000108883	EFTUD2	treatment_group_main	0.691986	0.991471
ENSSSCG00000017352	100526134	ENSG00000180329	CCDC43	treatment_group_main	0.0936836	0.809612
ENSSSCG00000017355	733645	ENSG00000030582	GRN	treatment_group_main	0.272763	0.939637
ENSSSCG00000017357	102160693	ENSG00000186566	GPATCH8	treatment_group_main	0.478122	0.981358
ENSSSCG00000017358	100514249	ENSG00000004939	SLC4A1	treatment_group_main	0.263951	0.938676
ENSSSCG00000017359	100511099	ENSG00000108309	RUNDC3A	treatment_group_main	0.375348	0.957015
ENSSSCG00000017360	100621582	ENSG00000108312	UBTF	treatment_group_main	0.717381	0.991471
ENSSSCG00000017362	100511716	ENSG00000087152	ATXN7L3	treatment_group_main	0.846657	0.996631
ENSSSCG00000017364	100514980	ENSG00000125319	HROB	treatment_group_main	0.351389	0.957015
ENSSSCG00000017365	100512070	ENSG00000141349	G6PC3	treatment_group_main	0.537056	0.982708
ENSSSCG00000017366	100515165	ENSG00000108840	HDAC5	treatment_group_main	0.960243	0.998683
ENSSSCG00000017367	100515505	ENSG00000108852	MPP2	treatment_group_main	0.496745	0.981358
ENSSSCG00000017371	100512625	ENSG00000091947	TMEM101	treatment_group_main	0.685232	0.991471
ENSSSCG00000017372	100512807	ENSG00000161647	MPP3	treatment_group_main	0.123454	0.850018
ENSSSCG00000017376	100516574	ENSG00000005102	MEOX1	treatment_group_main	0.282506	0.93984
ENSSSCG00000017378	100517118	ENSG00000067596	DHX8	treatment_group_main	0.241485	0.938676
ENSSSCG00000017382	100518394	ENSG00000108799	EZH1	treatment_group_main	0.374155	0.957015
ENSSSCG00000017383	110256000	ENSG00000131471	AOC3	treatment_group_main	0.000175232	0.236411
ENSSSCG00000017384	100520513	ENSG00000131480	AOC2	treatment_group_main	0.594291	0.984268
ENSSSCG00000017385	397625	ENSG00000131467	PSME3	treatment_group_main	0.0650545	0.793369
ENSSSCG00000017386	733576	ENSG00000126581	BECN1	treatment_group_main	0.42244	0.96973
ENSSSCG00000017389	397155	ENSG00000131477	RAMP2	treatment_group_main	0.410819	0.968676
ENSSSCG00000017391	100518749	ENSG00000068137	PLEKHH3	treatment_group_main	0.904625	0.996631
ENSSSCG00000017392	733623	ENSG00000184451	CCR10	treatment_group_main	0.439981	0.975656
ENSSSCG00000017393	100521039	ENSG00000108797	CNTNAP1	treatment_group_main	0.234079	0.937369
ENSSSCG00000017395	100519106	ENSG00000141699	RETREG3	treatment_group_main	0.051453	0.767847
ENSSSCG00000017396	100521397	ENSG00000131470	PSMC3IP	treatment_group_main	0.190997	0.902816
ENSSSCG00000017397	100519270	ENSG00000108788	MLX	treatment_group_main	0.92425	0.996631
ENSSSCG00000017398	396688	ENSG00000068120	COASY	treatment_group_main	0.839091	0.996631
ENSSSCG00000017401	100523018	ENSG00000033627	ATP6V0A1	treatment_group_main	0.363155	0.957015
ENSSSCG00000017402	397550	ENSG00000126561	STAT5A	treatment_group_main	0.44645	0.977175
ENSSSCG00000017403	733648	ENSG00000168610	STAT3	treatment_group_main	0.288972	0.94186
ENSSSCG00000017406	397340	ENSG00000173757	STAT5B	treatment_group_main	0.510663	0.982205
ENSSSCG00000017407	100523395	ENSG00000167925	GHDC	treatment_group_main	0.632534	0.986576
ENSSSCG00000017410	397305	ENSG00000161610	HCRT	treatment_group_main	0.164297	0.887316
ENSSSCG00000017414	100524215	ENSG00000108773	KAT2A	treatment_group_main	0.328893	0.952811
ENSSSCG00000017415	100525074	ENSG00000204815	ODAD4	treatment_group_main	0.0898661	0.801865
ENSSSCG00000017416	100524520	ENSG00000108771	DHX58	treatment_group_main	0.233925	0.937065
ENSSSCG00000017418	100524706	ENSG00000168256	NKIRAS2	treatment_group_main	0.194754	0.903064
ENSSSCG00000017419	100524895	ENSG00000168259	DNAJC7	treatment_group_main	0.408702	0.968676
ENSSSCG00000017420	100511587	ENSG00000173786	CNP	treatment_group_main	0.788532	0.994187
ENSSSCG00000017421	100125957	ENSG00000131473	ACLY	treatment_group_main	0.659838	0.990428
ENSSSCG00000017428	397592	ENSG00000173801	JUP	treatment_group_main	0.320945	0.952592
ENSSSCG00000017430	100736981	ENSG00000173812	EIF1	treatment_group_main	0.15082	0.875288
ENSSSCG00000017446	NA	ENSG00000196976	LAGE3	treatment_group_main	0.605713	0.9849
ENSSSCG00000017459	100520330	ENSG00000171431	KRT20	treatment_group_main	0.193107	0.902816
ENSSSCG00000017460	100520150	ENSG00000187242	KRT12	treatment_group_main	0.377197	0.957015
ENSSSCG00000017461	100520694	ENSG00000173908	KRT28	treatment_group_main	0.0974146	0.813872
ENSSSCG00000017466	396663	ENSG00000126353	CCR7	treatment_group_main	0.395327	0.964022
ENSSSCG00000017471	100522031	ENSG00000094804	CDC6	treatment_group_main	0.940778	0.997486
ENSSSCG00000017472	100144490	ENSG00000141753	IGFBP4	treatment_group_main	0.746766	0.99257
ENSSSCG00000017473	396917	ENSG00000131747	TOP2A	treatment_group_main	0.478225	0.981358
ENSSSCG00000017475	396709	ENSG00000131759	RARA	treatment_group_main	0.884341	0.996631
ENSSSCG00000017476	100524896	ENSG00000188895	MSL1	treatment_group_main	0.338282	0.953235
ENSSSCG00000017477	100525426	ENSG00000108349	CASC3	treatment_group_main	0.679067	0.991471
ENSSSCG00000017478	100525075	ENSG00000108352	RAPGEFL1	treatment_group_main	0.249166	0.938676
ENSSSCG00000017479	100525252	ENSG00000171475	WIPF2	treatment_group_main	0.599699	0.984268
ENSSSCG00000017488	396839	ENSG00000108342	CSF3	treatment_group_main	0.014451	0.645552
ENSSSCG00000017489	100512253	ENSG00000108344	PSMD3	treatment_group_main	0.602603	0.984589
ENSSSCG00000017490	100512434	ENSG00000167914	GSDMA	treatment_group_main	0.954484	0.997657
ENSSSCG00000017492	100512626	ENSG00000172057	ORMDL3	treatment_group_main	0.578096	0.982708
ENSSSCG00000017493	100302699	ENSG00000186075	ZPBP2	treatment_group_main	0.597749	0.984268
ENSSSCG00000017494	100516292	ENSG00000161405	IKZF3	treatment_group_main	0.497116	0.981358
ENSSSCG00000017495	100513230	ENSG00000141738	GRB7	treatment_group_main	0.129694	0.85783
ENSSSCG00000017496	100516461	ENSG00000141741	MIEN1	treatment_group_main	0.321015	0.952592
ENSSSCG00000017497	100516641	ENSG00000141736	ERBB2	treatment_group_main	0.1018	0.820637
ENSSSCG00000017499	100233202	ENSG00000131748	STARD3	treatment_group_main	0.558691	0.982708
ENSSSCG00000017500	100271745	ENSG00000173991	TCAP	treatment_group_main	0.349036	0.957015
ENSSSCG00000017502	100516999	ENSG00000161395	PGAP3	treatment_group_main	0.969375	0.998917
ENSSSCG00000017504	100513815	ENSG00000167258	CDK12	treatment_group_main	0.687409	0.991471
ENSSSCG00000017505	100513621	ENSG00000125686	MED1	treatment_group_main	0.560693	0.982708
ENSSSCG00000017506	100517553	ENSG00000108306	FBXL20	treatment_group_main	0.710283	0.991471
ENSSSCG00000017508	100514486	ENSG00000141750	STAC2	treatment_group_main	0.166171	0.889028
ENSSSCG00000017510	100514316	ENSG00000067191	CACNB1	treatment_group_main	0.478746	0.981358
ENSSSCG00000017513	414413	ENSG00000141279	NPEPPS	treatment_group_main	0.440739	0.975656
ENSSSCG00000017514	100518449	ENSG00000108424	KPNB1	treatment_group_main	0.997493	0.999801
ENSSSCG00000017516	100626417	ENSG00000167182	SP2	treatment_group_main	0.52256	0.982363
ENSSSCG00000017517	100518804	ENSG00000073861	TBX21	treatment_group_main	0.856425	0.996631
ENSSSCG00000017518	100520764	ENSG00000006025	OSBPL7	treatment_group_main	0.501226	0.982205
ENSSSCG00000017519	100518988	ENSG00000159111	MRPL10	treatment_group_main	0.640783	0.987391
ENSSSCG00000017521	100519333	ENSG00000141295	SCRN2	treatment_group_main	0.0944203	0.809752
ENSSSCG00000017524	100521291	ENSG00000108465	CDK5RAP3	treatment_group_main	0.274819	0.939637
ENSSSCG00000017525	106505015	ENSG00000082641	NFE2L1	treatment_group_main	0.443469	0.976784
ENSSSCG00000017527	100521471	ENSG00000141293	SKAP1	treatment_group_main	0.963575	0.998917
ENSSSCG00000017528	100520095	ENSG00000002919	SNX11	treatment_group_main	0.239979	0.938676
ENSSSCG00000017529	100520403	ENSG00000108468	CBX1	treatment_group_main	0.142635	0.866031
ENSSSCG00000017534	100522160	ENSG00000120093	HOXB3	treatment_group_main	0.434765	0.973476
ENSSSCG00000017535	NA	ENSG00000182742	HOXB4	treatment_group_main	0.452581	0.977175
ENSSSCG00000017543	100523089	ENSG00000136436	CALCOCO2	treatment_group_main	0.492717	0.981358
ENSSSCG00000017544	574054	ENSG00000159199	ATP5MC1	treatment_group_main	0.780619	0.994187
ENSSSCG00000017546	100524338	ENSG00000198740	ZNF652	treatment_group_main	0.0180125	0.657365
ENSSSCG00000017549	100524707	ENSG00000167085	PHB1	treatment_group_main	0.830155	0.996631
ENSSSCG00000017551	100623099	ENSG00000121104	FAM117A	treatment_group_main	0.302183	0.945295
ENSSSCG00000017552	100736722	ENSG00000182575	NXPH3	treatment_group_main	0.561352	0.982708
ENSSSCG00000017553	100337667	ENSG00000136504	KAT7	treatment_group_main	0.59369	0.984268
ENSSSCG00000017555	100625081	ENSG00000108848	LUC7L3	treatment_group_main	0.318265	0.952592
ENSSSCG00000017556	100626580	ENSG00000167117	ANKRD40CL	treatment_group_main	0.344933	0.957015
ENSSSCG00000017561	100513231	ENSG00000108846	ABCC3	treatment_group_main	0.989154	0.99959
ENSSSCG00000017563	100513622	ENSG00000136449	MYCBPAP	treatment_group_main	0.670691	0.991471
ENSSSCG00000017566	100512859	ENSG00000167107	ACSF2	treatment_group_main	0.748476	0.99257
ENSSSCG00000017567	100513042	ENSG00000136444	RSAD1	treatment_group_main	0.12322	0.850018
ENSSSCG00000017569	100624069	ENSG00000136457	CHAD	treatment_group_main	0.121385	0.849992
ENSSSCG00000017571	100516510	ENSG00000154920	EME1	treatment_group_main	0.207348	0.916833
ENSSSCG00000017573	100514793	ENSG00000015532	XYLT2	treatment_group_main	0.713619	0.991471
ENSSSCG00000017578	100517053	ENSG00000005884	ITGA3	treatment_group_main	0.847067	0.996631
ENSSSCG00000017583	100240723	ENSG00000108823	SGCA	treatment_group_main	0.223829	0.928845
ENSSSCG00000017584	100516875	ENSG00000108819	PPP1R9B	treatment_group_main	0.799232	0.994187
ENSSSCG00000017585	102159512	ENSG00000167100	SAMD14	treatment_group_main	0.570312	0.982708
ENSSSCG00000017592	100518511	ENSG00000011258	MBTD1	treatment_group_main	0.70641	0.991471
ENSSSCG00000017593	100517967	ENSG00000011260	UTP18	treatment_group_main	0.927968	0.996671
ENSSSCG00000017601	100522701	ENSG00000141198	TOM1L1	treatment_group_main	0.257423	0.938676
ENSSSCG00000017602	100739655	ENSG00000166263	STXBP4	treatment_group_main	0.562168	0.982708
ENSSSCG00000017604	100736723	ENSG00000108924	HLF	treatment_group_main	0.685633	0.991471
ENSSSCG00000017605	733665	ENSG00000108960	MMD	treatment_group_main	0.782551	0.994187
ENSSSCG00000017607	100523465	ENSG00000166292	TMEM100	treatment_group_main	0.325199	0.952811
ENSSSCG00000017608	110256031	ENSG00000141179	PCTP	treatment_group_main	0.607216	0.984959
ENSSSCG00000017609	100525181	ENSG00000153930	ANKFN1	treatment_group_main	0.0788862	0.799422
ENSSSCG00000017613	100525713	ENSG00000121058	COIL	treatment_group_main	0.155327	0.879103
ENSSSCG00000017614	100622285	ENSG00000121060	TRIM25	treatment_group_main	0.45436	0.977175
ENSSSCG00000017615	100312967	ENSG00000153933	DGKE	treatment_group_main	0.143241	0.866031
ENSSSCG00000017617	100526072	ENSG00000121064	SCPEP1	treatment_group_main	0.600939	0.984268
ENSSSCG00000017623	100511406	ENSG00000136451	VEZF1	treatment_group_main	0.184583	0.894163
ENSSSCG00000017624	100511955	ENSG00000180891	CUEDC1	treatment_group_main	0.350478	0.957015
ENSSSCG00000017626	654327	ENSG00000136450	SRSF1	treatment_group_main	0.641114	0.987391
ENSSSCG00000017630	100514365	ENSG00000121053	EPX	treatment_group_main	0.781848	0.994187
ENSSSCG00000017635	100514538	ENSG00000011143	MKS1	treatment_group_main	0.867427	0.996631
ENSSSCG00000017637	100517120	ENSG00000005381	MPO	treatment_group_main	0.873976	0.996631
ENSSSCG00000017638	100514918	ENSG00000005379	TSPOAP1	treatment_group_main	0.27774	0.93984
ENSSSCG00000017640	100517305	ENSG00000108375	RNF43	treatment_group_main	0.909772	0.996631
ENSSSCG00000017641	100515407	ENSG00000176160	HSF5	treatment_group_main	0.91796	0.996631
ENSSSCG00000017642	100517493	ENSG00000108389	MTMR4	treatment_group_main	0.157629	0.883197
ENSSSCG00000017645	100737915	ENSG00000121101	TEX14	treatment_group_main	0.497969	0.981358
ENSSSCG00000017665	100519272	ENSG00000108406	DHX40	treatment_group_main	0.370977	0.957015
ENSSSCG00000017667	100519562	ENSG00000141378	PTRH2	treatment_group_main	0.341817	0.954893
ENSSSCG00000017668	NA	ENSG00000062716	VMP1	treatment_group_main	0.504896	0.982205
ENSSSCG00000017669	100520097	ENSG00000108423	TUBD1	treatment_group_main	0.482357	0.981358
ENSSSCG00000017670	100127158	ENSG00000108443	RPS6KB1	treatment_group_main	0.471611	0.98082
ENSSSCG00000017671	100524826	ENSG00000189050	RNFT1	treatment_group_main	0.351738	0.957015
ENSSSCG00000017672	100628203	ENSG00000108510	MED13	treatment_group_main	0.893803	0.996631
ENSSSCG00000017673	100525182	ENSG00000108506	INTS2	treatment_group_main	0.539187	0.982708
ENSSSCG00000017676	100620226	ENSG00000141376	BCAS3	treatment_group_main	0.295104	0.94186
ENSSSCG00000017678	100525889	ENSG00000062725	APPBP2	treatment_group_main	0.332406	0.952811
ENSSSCG00000017682	100514070	ENSG00000278259	MYO19	treatment_group_main	0.18221	0.894163
ENSSSCG00000017688	100512984	ENSG00000278311	GGNBP2	treatment_group_main	0.104442	0.827618
ENSSSCG00000017690	100513493	ENSG00000278619	MRM1	treatment_group_main	0.702052	0.991471
ENSSSCG00000017693	100513881	ENSG00000275700	AATF	treatment_group_main	0.909717	0.996631
ENSSSCG00000017694	397324	ENSG00000278540	ACACA	treatment_group_main	0.734608	0.991894
ENSSSCG00000017696	100623319	ENSG00000278505	C17orf78	treatment_group_main	0.611607	0.985551
ENSSSCG00000017706	100518148	ENSG00000270379	HEATR9	treatment_group_main	0.329804	0.952811
ENSSSCG00000017707	100518332	ENSG00000270647	TAF15	treatment_group_main	0.703213	0.991471
ENSSSCG00000017712	100620457	ENSG00000006125	AP2B1	treatment_group_main	0.127334	0.85783
ENSSSCG00000017713	100517306	ENSG00000108733	PEX12	treatment_group_main	0.600391	0.984268
ENSSSCG00000017717	100134956	ENSG00000141161	UNC45B	treatment_group_main	0.0119539	0.618434
ENSSSCG00000017727	100520269	ENSG00000006042	TMEM98	treatment_group_main	0.406531	0.967697
ENSSSCG00000017728	100049650	ENSG00000176658	MYO1D	treatment_group_main	0.540661	0.982708
ENSSSCG00000017730	100113467	ENSG00000176749	CDK5R1	treatment_group_main	0.733267	0.991894
ENSSSCG00000017731	100523278	ENSG00000108671	PSMD11	treatment_group_main	0.24934	0.938676
ENSSSCG00000017732	100521516	ENSG00000010244	ZNF207	treatment_group_main	0.718039	0.991471
ENSSSCG00000017733	100499565	ENSG00000108666	C17orf75	treatment_group_main	0.272739	0.939637
ENSSSCG00000017735	100523466	ENSG00000126858	RHOT1	treatment_group_main	0.943585	0.997486
ENSSSCG00000017737	100522211	ENSG00000181481	RNF135	treatment_group_main	0.710399	0.991471
ENSSSCG00000017738	100337675	ENSG00000184060	ADAP2	treatment_group_main	0.563306	0.982708
ENSSSCG00000017741	100522515	ENSG00000172171	TEFM	treatment_group_main	0.289608	0.94186
ENSSSCG00000017743	100525951	ENSG00000176390	CRLF3	treatment_group_main	0.580168	0.982708
ENSSSCG00000017744	100294712	ENSG00000178691	SUZ12	treatment_group_main	0.593691	0.984268
ENSSSCG00000017745	100524172	ENSG00000108651	UTP6	treatment_group_main	0.859807	0.996631
ENSSSCG00000017747	100524645	ENSG00000131242	RAB11FIP4	treatment_group_main	0.754341	0.993176
ENSSSCG00000017748	100526136	ENSG00000196712	NF1	treatment_group_main	0.0153738	0.645552
ENSSSCG00000017749	100525302	ENSG00000126860	EVI2A	treatment_group_main	0.543608	0.982708
ENSSSCG00000017750	100524827	ENSG00000185862	EVI2B	treatment_group_main	0.925011	0.996631
ENSSSCG00000017752	100525660	ENSG00000109046	WSB1	treatment_group_main	0.863127	0.996631
ENSSSCG00000017753	100511282	ENSG00000141068	KSR1	treatment_group_main	0.740891	0.992282
ENSSSCG00000017754	396972	ENSG00000168961	LGALS9	treatment_group_main	0.14097	0.862975
ENSSSCG00000017755	396859	ENSG00000007171	NOS2	treatment_group_main	0.369934	0.957015
ENSSSCG00000017756	100511657	ENSG00000087095	NLK	treatment_group_main	0.791373	0.994187
ENSSSCG00000017758	100286810	ENSG00000076382	SPAG5	treatment_group_main	0.161134	0.887316
ENSSSCG00000017759	100512013	ENSG00000109107	ALDOC	treatment_group_main	0.958969	0.998423
ENSSSCG00000017761	100625256	ENSG00000109103	UNC119	treatment_group_main	0.840503	0.996631
ENSSSCG00000017763	100512737	ENSG00000007216	SLC13A2	treatment_group_main	0.266958	0.938676
ENSSSCG00000017764	100513044	ENSG00000007202	BLTP2	treatment_group_main	0.850288	0.996631
ENSSSCG00000017766	100514006	ENSG00000160602	NEK8	treatment_group_main	0.237224	0.937817
ENSSSCG00000017769	100144491	ENSG00000109113	RAB34	treatment_group_main	0.10451	0.827618
ENSSSCG00000017772	100625663	ENSG00000132581	SDF2	treatment_group_main	0.4374	0.97552
ENSSSCG00000017773	100517854	ENSG00000109111	SUPT6H	treatment_group_main	0.321036	0.952592
ENSSSCG00000017776	100518578	ENSG00000132591	ERAL1	treatment_group_main	0.170662	0.891419
ENSSSCG00000017777	100518752	ENSG00000132589	FLOT2	treatment_group_main	0.727494	0.991471
ENSSSCG00000017778	100515168	ENSG00000167536	DHRS13	treatment_group_main	0.735764	0.991894
ENSSSCG00000017779	100515341	ENSG00000109118	PHF12	treatment_group_main	0.561162	0.982708
ENSSSCG00000017783	NA	ENSG00000196535	MYO18A	treatment_group_main	0.227768	0.932826
ENSSSCG00000017785	100519109	ENSG00000108256	NUFIP2	treatment_group_main	0.364314	0.957015
ENSSSCG00000017787	100520151	ENSG00000108262	GIT1	treatment_group_main	0.404804	0.965997
ENSSSCG00000017788	100520331	ENSG00000167543	TP53I13	treatment_group_main	0.55181	0.982708
ENSSSCG00000017789	100516224	ENSG00000168792	ABHD15	treatment_group_main	0.997339	0.999801
ENSSSCG00000017790	100622172	ENSG00000160551	TAOK1	treatment_group_main	0.501991	0.982205
ENSSSCG00000017792	100516758	ENSG00000167549	CORO6	treatment_group_main	0.704343	0.991471
ENSSSCG00000017794	100739606	ENSG00000176927	EFCAB5	treatment_group_main	0.412856	0.968676
ENSSSCG00000017795	100517122	ENSG00000126653	NSRP1	treatment_group_main	0.459804	0.977175
ENSSSCG00000017796	100521221	ENSG00000108578	BLMH	treatment_group_main	0.751176	0.992572
ENSSSCG00000017797	100517307	ENSG00000108576	SLC6A4	treatment_group_main	0.102115	0.820637
ENSSSCG00000017798	100521401	ENSG00000182271	TMIGD1	treatment_group_main	0.0244053	0.697912
ENSSSCG00000017799	100517495	ENSG00000108582	CPD	treatment_group_main	0.90025	0.996631
ENSSSCG00000017803	100621364	ENSG00000177370	TIMM22	treatment_group_main	0.200351	0.909351
ENSSSCG00000017804	100522463	ENSG00000159842	ABR	treatment_group_main	0.653933	0.990428
ENSSSCG00000017806	100522640	ENSG00000171861	MRM3	treatment_group_main	0.174725	0.893026
ENSSSCG00000017809	100522827	ENSG00000179409	GEMIN4	treatment_group_main	0.17725	0.893026
ENSSSCG00000017810	100524042	ENSG00000167695	TLCD3A	treatment_group_main	0.229643	0.932826
ENSSSCG00000017812	100523207	ENSG00000141252	VPS53	treatment_group_main	0.436703	0.974782
ENSSSCG00000017814	100524395	ENSG00000187624	C17orf97	treatment_group_main	0.965466	0.998917
ENSSSCG00000017817	100526074	ENSG00000174231	PRPF8	treatment_group_main	0.49549	0.981358
ENSSSCG00000017818	780402	ENSG00000132386	SERPINF1	treatment_group_main	0.691032	0.991471
ENSSSCG00000017819	100511041	ENSG00000186532	SMYD4	treatment_group_main	0.0466497	0.762596
ENSSSCG00000017822	100525428	ENSG00000132383	RPA1	treatment_group_main	0.923891	0.996631
ENSSSCG00000017826	100511407	ENSG00000070366	SMG6	treatment_group_main	0.899655	0.996631
ENSSSCG00000017829	100512309	ENSG00000141258	SGSM2	treatment_group_main	0.662277	0.990428
ENSSSCG00000017832	100512985	ENSG00000127804	METTL16	treatment_group_main	0.11772	0.846471
ENSSSCG00000017835	100513375	ENSG00000132361	CLUH	treatment_group_main	0.705346	0.991471
ENSSSCG00000017836	397482	ENSG00000007168	PAFAH1B1	treatment_group_main	0.205893	0.915381
ENSSSCG00000017861	100142661	ENSG00000108381	ASPA	treatment_group_main	0.16568	0.888334
ENSSSCG00000017862	100515051	ENSG00000167723	TRPV3	treatment_group_main	0.201353	0.910883
ENSSSCG00000017864	100515408	ENSG00000197417	SHPK	treatment_group_main	0.0445829	0.762005
ENSSSCG00000017865	100515235	ENSG00000040531	CTNS	treatment_group_main	0.860978	0.996631
ENSSSCG00000017866	100515576	ENSG00000213977	TAX1BP3	treatment_group_main	0.802135	0.994321
ENSSSCG00000017868	100519563	ENSG00000083454	P2RX5	treatment_group_main	0.266246	0.938676
ENSSSCG00000017869	100519919	ENSG00000083457	ITGAE	treatment_group_main	0.242931	0.938676
ENSSSCG00000017870	100519733	ENSG00000074356	NCBP3	treatment_group_main	0.963999	0.998917
ENSSSCG00000017873	503667	ENSG00000004660	CAMKK1	treatment_group_main	0.391311	0.963615
ENSSSCG00000017874	396820	ENSG00000074370	ATP2A3	treatment_group_main	0.968862	0.998917
ENSSSCG00000017876	100520452	ENSG00000167740	CYB5D2	treatment_group_main	0.109842	0.836497
ENSSSCG00000017877	100522641	ENSG00000185722	ANKFY1	treatment_group_main	0.88124	0.996631
ENSSSCG00000017880	100523208	ENSG00000182557	SPNS3	treatment_group_main	0.602906	0.984589
ENSSSCG00000017882	100520635	ENSG00000132382	MYBBP1A	treatment_group_main	0.777869	0.994187
ENSSSCG00000017883	100523568	ENSG00000167741	GGT6	treatment_group_main	0.452787	0.977175
ENSSSCG00000017886	106504168	ENSG00000177294	FBXO39	treatment_group_main	0.802901	0.994416
ENSSSCG00000017888	100520976	ENSG00000141485	SLC13A5	treatment_group_main	0.45816	0.977175
ENSSSCG00000017890	100521472	ENSG00000091622	PITPNM3	treatment_group_main	0.676273	0.991471
ENSSSCG00000017893	100521819	ENSG00000129195	PIMREG	treatment_group_main	0.0244614	0.697912
ENSSSCG00000017894	100522103	ENSG00000179314	WSCD1	treatment_group_main	0.588151	0.983448
ENSSSCG00000017895	100626730	ENSG00000029725	RABEP1	treatment_group_main	0.932311	0.997175
ENSSSCG00000017896	100525536	ENSG00000161929	SCIMP	treatment_group_main	0.564256	0.982708
ENSSSCG00000017897	NA	ENSG00000180626	ZNF594	treatment_group_main	0.138592	0.859547
ENSSSCG00000017900	100511042	ENSG00000129250	KIF1C	treatment_group_main	0.547897	0.982708
ENSSSCG00000017901	100511224	ENSG00000196388	INCA1	treatment_group_main	0.140778	0.862745
ENSSSCG00000017902	100511531	ENSG00000108509	CAMTA2	treatment_group_main	0.6699	0.991471
ENSSSCG00000017904	692156	ENSG00000108515	ENO3	treatment_group_main	0.379126	0.957015
ENSSSCG00000017906	100512310	ENSG00000108523	RNF167	treatment_group_main	0.971631	0.999254
ENSSSCG00000017907	100512494	ENSG00000108518	PFN1	treatment_group_main	0.569021	0.982708
ENSSSCG00000017912	414900	ENSG00000129219	PLD2	treatment_group_main	0.496013	0.981358
ENSSSCG00000017913	497065	ENSG00000142507	PSMB6	treatment_group_main	0.681169	0.991471
ENSSSCG00000017914	100513110	ENSG00000182327	GLTPD2	treatment_group_main	0.536736	0.982708
ENSSSCG00000017915	100512921	ENSG00000182853	VMO1	treatment_group_main	0.308547	0.949622
ENSSSCG00000017917	100515409	ENSG00000141503	MINK1	treatment_group_main	0.733793	0.991894
ENSSSCG00000017918	100170767	ENSG00000141480	ARRB2	treatment_group_main	0.961576	0.998683
ENSSSCG00000017919	100513494	ENSG00000161920	MED11	treatment_group_main	0.954545	0.997657
ENSSSCG00000017920	396735	ENSG00000161921	CXCL16	treatment_group_main	0.894993	0.996631
ENSSSCG00000017923	396971	ENSG00000161905	ALOX15	treatment_group_main	0.443813	0.976784
ENSSSCG00000017924	102157970	ENSG00000141456	PELP1	treatment_group_main	0.706899	0.991471
ENSSSCG00000017925	100516827	ENSG00000174326	SLC16A11	treatment_group_main	0.644224	0.98761
ENSSSCG00000017926	100517000	ENSG00000174327	SLC16A13	treatment_group_main	0.129263	0.85783
ENSSSCG00000017927	100517187	ENSG00000161940	BCL6B	treatment_group_main	0.253561	0.938676
ENSSSCG00000017928	100518689	ENSG00000258315	C17orf49	treatment_group_main	0.632111	0.986576
ENSSSCG00000017929	100620510	ENSG00000219200	RNASEK	treatment_group_main	0.394226	0.964022
ENSSSCG00000017934	100127486	ENSG00000181885	CLDN7	treatment_group_main	0.128943	0.85783
ENSSSCG00000017935	NA	ENSG00000175826	CTDNEP1	treatment_group_main	0.941655	0.997486
ENSSSCG00000017936	100462752	ENSG00000170296	GABARAP	treatment_group_main	0.640771	0.987391
ENSSSCG00000017937	100625554	ENSG00000040633	PHF23	treatment_group_main	0.49322	0.981358
ENSSSCG00000017938	100519387	ENSG00000006047	YBX2	treatment_group_main	0.0704267	0.795879
ENSSSCG00000017940	100518514	ENSG00000132522	GPS2	treatment_group_main	0.206026	0.915381
ENSSSCG00000017941	100625193	ENSG00000215041	NEURL4	treatment_group_main	0.785201	0.994187
ENSSSCG00000017943	100623422	ENSG00000072818	ACAP1	treatment_group_main	0.915898	0.996631
ENSSSCG00000017945	100621980	ENSG00000182896	TMEM95	treatment_group_main	0.851956	0.996631
ENSSSCG00000017947	100520636	ENSG00000072778	ACADVL	treatment_group_main	0.837124	0.996631
ENSSSCG00000017948	100135672	ENSG00000108947	EFNB3	treatment_group_main	0.0725996	0.795879
ENSSSCG00000017949	100522033	ENSG00000141499	WRAP53	treatment_group_main	0.883273	0.996631
ENSSSCG00000017950	397276	ENSG00000141510	TP53	treatment_group_main	0.817231	0.996631
ENSSSCG00000017952	100170117	ENSG00000141504	SAT2	treatment_group_main	0.317775	0.952592
ENSSSCG00000017953	100512131	ENSG00000129245	FXR2	treatment_group_main	0.819576	0.996631
ENSSSCG00000017955	733696	ENSG00000129255	MPDU1	treatment_group_main	0.896547	0.996631
ENSSSCG00000017957	100101929	ENSG00000161960	EIF4A1	treatment_group_main	0.888459	0.996631
ENSSSCG00000017962	100512495	ENSG00000132510	KDM6B	treatment_group_main	0.66727	0.990952
ENSSSCG00000017968	100626956	ENSG00000170037	CNTROB	treatment_group_main	0.844674	0.996631
ENSSSCG00000017971	100522950	ENSG00000183011	NAA38	treatment_group_main	0.423936	0.96973
ENSSSCG00000017983	100620648	ENSG00000179094	PER1	treatment_group_main	0.737426	0.991894
ENSSSCG00000017985	100621152	ENSG00000189051	RNF222	treatment_group_main	0.406631	0.967697
ENSSSCG00000017986	100511592	ENSG00000166579	NDEL1	treatment_group_main	0.64968	0.988843
ENSSSCG00000017988	100514007	ENSG00000161973	CCDC42	treatment_group_main	0.53293	0.982708
ENSSSCG00000017990	100034246	ENSG00000276231	PIK3R6	treatment_group_main	0.526899	0.982708
ENSSSCG00000017991	396851	ENSG00000141506	PIK3R5	treatment_group_main	0.903919	0.996631
ENSSSCG00000017993	733599	ENSG00000065320	NTN1	treatment_group_main	0.555059	0.982708
ENSSSCG00000017998	100515966	ENSG00000065325	GLP2R	treatment_group_main	0.404437	0.965829
ENSSSCG00000018007	396711	ENSG00000109063	MYH3	treatment_group_main	0.655091	0.990428
ENSSSCG00000018008	100517855	ENSG00000133028	SCO1	treatment_group_main	0.638782	0.987391
ENSSSCG00000018009	100519388	ENSG00000170222	ADPRM	treatment_group_main	0.511846	0.982205
ENSSSCG00000018014	100518217	ENSG00000154957	ZNF18	treatment_group_main	0.504004	0.982205
ENSSSCG00000018015	100518397	ENSG00000007174	DNAH9	treatment_group_main	0.745986	0.99257
ENSSSCG00000018016	100520100	ENSG00000065559	MAP2K4	treatment_group_main	0.619742	0.986108
ENSSSCG00000018019	100520977	ENSG00000006740	ARHGAP44	treatment_group_main	0.593528	0.984268
ENSSSCG00000018023	100521863	ENSG00000006695	COX10	treatment_group_main	0.441929	0.975656
ENSSSCG00000018026	100523091	ENSG00000241322	FBXW10B	treatment_group_main	0.246391	0.938676
ENSSSCG00000018027	100522572	ENSG00000171928	TVP23B	treatment_group_main	0.929845	0.996671
ENSSSCG00000018029	106504195	ENSG00000187607	ZNF286A	treatment_group_main	0.148886	0.872005
ENSSSCG00000018031	100524396	ENSG00000141040	ZNF287	treatment_group_main	0.92553	0.996631
ENSSSCG00000018032	100523638	ENSG00000187688	TRPV2	treatment_group_main	0.905892	0.996631
ENSSSCG00000018033	100125968	ENSG00000170315	UBB	treatment_group_main	0.00993093	0.593676
ENSSSCG00000018034	100524763	ENSG00000223591	CENPVL1	treatment_group_main	0.693608	0.991471
ENSSSCG00000018039	100628075	ENSG00000141027	NCOR1	treatment_group_main	0.972594	0.999254
ENSSSCG00000018041	100525303	ENSG00000072210	ALDH3A2	treatment_group_main	0.350981	0.957015
ENSSSCG00000018045	100525780	ENSG00000083290	ULK2	treatment_group_main	0.402346	0.96424
ENSSSCG00000018049	106505248	ENSG00000141127	PRPSAP2	treatment_group_main	0.289257	0.94186
ENSSSCG00000018050	100511593	ENSG00000154016	GRAP	treatment_group_main	0.390294	0.963611
ENSSSCG00000018051	100512312	ENSG00000141030	COPS3	treatment_group_main	0.495045	0.981358
ENSSSCG00000018052	100513046	ENSG00000205309	NT5M	treatment_group_main	0.350929	0.957015
ENSSSCG00000018053	100512681	ENSG00000141026	MED9	treatment_group_main	0.808887	0.995124
ENSSSCG00000018055	397654	ENSG00000133027	PEMT	treatment_group_main	0.0990943	0.81813
ENSSSCG00000018056	100513819	ENSG00000277363	SRCIN1	treatment_group_main	0.0823584	0.799422
ENSSSCG00000018057	100514187	ENSG00000274211	SOCS7	treatment_group_main	0.231564	0.934215
ENSSSCG00000018058	100514368	ENSG00000275832	ARHGAP23	treatment_group_main	0.612343	0.985551
ENSSSCG00000018065	808501	ENSG00000198888	MT-ND1	treatment_group_main	0.540055	0.982708
ENSSSCG00000018069	808502	ENSG00000198763	MT-ND2	treatment_group_main	0.409917	0.968676
ENSSSCG00000018075	808503	ENSG00000198804	MT-CO1	treatment_group_main	0.382961	0.9592
ENSSSCG00000018078	808504	ENSG00000198712	MT-CO2	treatment_group_main	0.567379	0.982708
ENSSSCG00000018080	808505	ENSG00000228253	MT-ATP8	treatment_group_main	0.0567044	0.781997
ENSSSCG00000018081	808506	ENSG00000198899	MT-ATP6	treatment_group_main	0.565884	0.982708
ENSSSCG00000018082	808507	ENSG00000198938	MT-CO3	treatment_group_main	0.354533	0.957015
ENSSSCG00000018084	808508	ENSG00000198840	MT-ND3	treatment_group_main	0.740272	0.992282
ENSSSCG00000018086	808509	ENSG00000212907	MT-ND4L	treatment_group_main	0.106546	0.830639
ENSSSCG00000018087	808510	ENSG00000198886	MT-ND4	treatment_group_main	0.830811	0.996631
ENSSSCG00000018091	808511	ENSG00000198786	MT-ND5	treatment_group_main	0.0844978	0.800547
ENSSSCG00000018092	808512	ENSG00000198695	MT-ND6	treatment_group_main	0.166841	0.889634
ENSSSCG00000018094	808513	ENSG00000198727	MT-CYB	treatment_group_main	0.162663	0.887316
ENSSSCG00000020663	100514805	ENSG00000055609	KMT2C	treatment_group_main	0.074291	0.795879
ENSSSCG00000020665	100620136	ENSG00000162227	TAF6L	treatment_group_main	0.622985	0.986219
ENSSSCG00000020666	100738234	ENSG00000103966	EHD4	treatment_group_main	0.312438	0.95196
ENSSSCG00000020671	100154950	ENSG00000165646	SLC18A2	treatment_group_main	0.85833	0.996631
ENSSSCG00000020675	100520369	ENSG00000166669	ATF7IP2	treatment_group_main	0.284361	0.93984
ENSSSCG00000020677	100622386	ENSG00000215883	CYB5RL	treatment_group_main	0.301014	0.945295
ENSSSCG00000020678	100622381	ENSG00000172530	BANP	treatment_group_main	0.539344	0.982708
ENSSSCG00000020680	100302017	ENSG00000159261	CLDN14	treatment_group_main	0.197197	0.906929
ENSSSCG00000020686	780433	ENSG00000073578	SDHA	treatment_group_main	0.430313	0.970936
ENSSSCG00000020694	641355	ENSG00000134760	DSG1	treatment_group_main	0.0288429	0.721938
ENSSSCG00000020696	100157353	ENSG00000182952	HMGN4	treatment_group_main	0.541378	0.982708
ENSSSCG00000020701	100627339	ENSG00000133985	TTC9	treatment_group_main	0.239648	0.938676
ENSSSCG00000020702	100155462	ENSG00000112701	SENP6	treatment_group_main	0.804518	0.994644
ENSSSCG00000020705	100622217	ENSG00000107968	MAP3K8	treatment_group_main	0.644199	0.98761
ENSSSCG00000020706	100622246	ENSG00000159228	CBR1	treatment_group_main	0.370747	0.957015
ENSSSCG00000020710	100518559	ENSG00000116731	PRDM2	treatment_group_main	0.881125	0.996631
ENSSSCG00000020711	100626608	ENSG00000172007	RAB33B	treatment_group_main	0.210725	0.920427
ENSSSCG00000020715	100156903	ENSG00000147533	GOLGA7	treatment_group_main	0.88556	0.996631
ENSSSCG00000020720	100739522	ENSG00000072952	IRAG1	treatment_group_main	0.119754	0.847682
ENSSSCG00000020725	100525045	ENSG00000065361	ERBB3	treatment_group_main	0.109401	0.836497
ENSSSCG00000020735	100739216	ENSG00000180815	MAP3K15	treatment_group_main	0.294016	0.94186
ENSSSCG00000020736	100624449	ENSG00000075340	ADD2	treatment_group_main	0.117715	0.846471
ENSSSCG00000020737	100737568	ENSG00000173465	ZNRD2	treatment_group_main	0.0405516	0.758156
ENSSSCG00000020740	100626137	ENSG00000175065	DSG4	treatment_group_main	0.109704	0.836497
ENSSSCG00000020743	100155286	ENSG00000011454	RABGAP1	treatment_group_main	0.03807	0.755168
ENSSSCG00000020744	100512983	ENSG00000108861	DUSP3	treatment_group_main	0.515593	0.982205
ENSSSCG00000020749	100514966	ENSG00000069424	KCNAB2	treatment_group_main	0.569634	0.982708
ENSSSCG00000020754	100622847	ENSG00000117877	POLR1G	treatment_group_main	0.316442	0.952592
ENSSSCG00000020758	100739771	ENSG00000124588	NQO2	treatment_group_main	0.986555	0.99959
ENSSSCG00000020777	100516320	ENSG00000100106	TRIOBP	treatment_group_main	0.696379	0.991471
ENSSSCG00000020780	102159474	ENSG00000185198	PRSS57	treatment_group_main	0.97387	0.999254
ENSSSCG00000020783	100626641	ENSG00000133065	SLC41A1	treatment_group_main	0.102113	0.820637
ENSSSCG00000020790	100624870	ENSG00000172428	COPS9	treatment_group_main	0.688955	0.991471
ENSSSCG00000020796	100525950	ENSG00000121067	SPOP	treatment_group_main	0.832551	0.996631
ENSSSCG00000020799	100622181	ENSG00000119203	CPSF3	treatment_group_main	0.227407	0.932826
ENSSSCG00000020803	100155440	ENSG00000096070	BRPF3	treatment_group_main	0.210133	0.919826
ENSSSCG00000020808	102163415	ENSG00000146731	CCT6A	treatment_group_main	0.612402	0.985551
ENSSSCG00000020809	397642	ENSG00000149541	B3GAT3	treatment_group_main	0.502468	0.982205
ENSSSCG00000020813	100737907	ENSG00000177706	FAM20C	treatment_group_main	0.592944	0.984268
ENSSSCG00000020823	100144883	ENSG00000168000	BSCL2	treatment_group_main	0.721051	0.991471
ENSSSCG00000020830	100154750	ENSG00000196531	NACA	treatment_group_main	0.782922	0.994187
ENSSSCG00000020842	100157095	ENSG00000197780	TAF13	treatment_group_main	0.183758	0.894163
ENSSSCG00000020853	100156598	ENSG00000132640	BTBD3	treatment_group_main	0.292161	0.94186
ENSSSCG00000020856	100624455	ENSG00000214517	PPME1	treatment_group_main	0.865226	0.996631
ENSSSCG00000020858	100625286	ENSG00000137177	KIF13A	treatment_group_main	0.31063	0.950787
ENSSSCG00000020864	396628	ENSG00000111424	VDR	treatment_group_main	0.639782	0.987391
ENSSSCG00000020868	100512847	ENSG00000170088	TMEM192	treatment_group_main	0.613935	0.985551
ENSSSCG00000020870	100192446	ENSG00000006634	DBF4	treatment_group_main	0.415421	0.968676
ENSSSCG00000020873	100626046	ENSG00000100321	SYNGR1	treatment_group_main	0.143315	0.866031
ENSSSCG00000020878	100622737	ENSG00000143889	HNRNPLL	treatment_group_main	0.768223	0.994187
ENSSSCG00000020879	100620112	ENSG00000109670	FBXW7	treatment_group_main	0.204934	0.915381
ENSSSCG00000020884	100628121	ENSG00000277399	GPR179	treatment_group_main	0.927178	0.996631
ENSSSCG00000020885	100154658	ENSG00000153989	NUS1	treatment_group_main	0.823146	0.996631
ENSSSCG00000020898	100621519	ENSG00000134759	ELP2	treatment_group_main	0.967631	0.998917
ENSSSCG00000020899	100621739	ENSG00000130177	CDC16	treatment_group_main	0.487474	0.981358
ENSSSCG00000020906	397372	ENSG00000121853	GHSR	treatment_group_main	0.0764826	0.797662
ENSSSCG00000020912	100156944	ENSG00000165338	HECTD2	treatment_group_main	0.0729607	0.795879
ENSSSCG00000020915	100623801	ENSG00000072682	P4HA2	treatment_group_main	0.153992	0.876389
ENSSSCG00000020926	414412	ENSG00000117118	SDHB	treatment_group_main	0.0488265	0.767381
ENSSSCG00000020927	397429	ENSG00000163581	SLC2A2	treatment_group_main	0.289392	0.94186
ENSSSCG00000020931	100624450	ENSG00000116062	MSH6	treatment_group_main	0.912612	0.996631
ENSSSCG00000020941	100156094	ENSG00000213906	LTB4R2	treatment_group_main	0.827137	0.996631
ENSSSCG00000020945	100737924	ENSG00000183172	SMDT1	treatment_group_main	0.365231	0.957015
ENSSSCG00000020954	102164478	ENSG00000156374	PCGF6	treatment_group_main	0.90187	0.996631
ENSSSCG00000020962	100512860	ENSG00000264364	DYNLL2	treatment_group_main	0.597074	0.984268
ENSSSCG00000020963	100521143	ENSG00000086289	EPDR1	treatment_group_main	0.71671	0.991471
ENSSSCG00000020964	100157002	ENSG00000265808	SEC22B	treatment_group_main	0.674877	0.991471
ENSSSCG00000020965	100154705	ENSG00000163155	LYSMD1	treatment_group_main	0.43254	0.972188
ENSSSCG00000020967	100514068	ENSG00000284690	CD300H	treatment_group_main	0.176964	0.893026
ENSSSCG00000020976	100622890	ENSG00000159176	CSRP1	treatment_group_main	0.331834	0.952811
ENSSSCG00000020984	100620551	ENSG00000079257	LXN	treatment_group_main	0.904041	0.996631
ENSSSCG00000020986	100515606	ENSG00000162949	CAPN13	treatment_group_main	0.438052	0.975656
ENSSSCG00000020987	100622202	ENSG00000148225	WDR31	treatment_group_main	0.0477093	0.765207
ENSSSCG00000020990	100513566	ENSG00000174844	DNAH12	treatment_group_main	0.535488	0.982708
ENSSSCG00000021005	100622592	ENSG00000135018	UBQLN1	treatment_group_main	0.237856	0.937817
ENSSSCG00000021007	100625069	ENSG00000115364	MRPL19	treatment_group_main	0.335688	0.952943
ENSSSCG00000021018	100513041	ENSG00000073605	GSDMB	treatment_group_main	0.627676	0.986219
ENSSSCG00000021023	100627258	ENSG00000156304	SCAF4	treatment_group_main	0.0667735	0.793369
ENSSSCG00000021026	100626319	ENSG00000171729	TMEM51	treatment_group_main	0.293021	0.94186
ENSSSCG00000021036	100514585	ENSG00000169213	RAB3B	treatment_group_main	0.556068	0.982708
ENSSSCG00000021038	106505834	ENSG00000180530	NRIP1	treatment_group_main	0.356134	0.957015
ENSSSCG00000021040	100191010	ENSG00000181045	SLC26A11	treatment_group_main	0.580573	0.982708
ENSSSCG00000021041	100627595	ENSG00000162877	PM20D1	treatment_group_main	0.930644	0.996678
ENSSSCG00000021042	100738890	ENSG00000185658	BRWD1	treatment_group_main	0.876287	0.996631
ENSSSCG00000021053	100626628	ENSG00000010310	GIPR	treatment_group_main	0.988492	0.99959
ENSSSCG00000021059	606743	ENSG00000163485	ADORA1	treatment_group_main	0.224119	0.92892
ENSSSCG00000021060	100628042	ENSG00000136144	RCBTB1	treatment_group_main	0.595444	0.984268
ENSSSCG00000021065	100739355	ENSG00000122390	NAA60	treatment_group_main	0.457831	0.977175
ENSSSCG00000021067	100625219	ENSG00000090013	BLVRB	treatment_group_main	0.590944	0.984268
ENSSSCG00000021068	396616	ENSG00000082512	TRAF5	treatment_group_main	0.0258948	0.703325
ENSSSCG00000021072	100518639	ENSG00000152223	EPG5	treatment_group_main	0.507416	0.982205
ENSSSCG00000021075	100157555	ENSG00000095627	TDRD1	treatment_group_main	0.51886	0.982205
ENSSSCG00000021084	733608	ENSG00000197956	S100A6	treatment_group_main	0.0226925	0.691115
ENSSSCG00000021092	100515714	ENSG00000120709	FAM53C	treatment_group_main	0.17946	0.893188
ENSSSCG00000021105	100621778	ENSG00000167261	DPEP2	treatment_group_main	0.658023	0.990428
ENSSSCG00000021106	100621697	ENSG00000068400	GRIPAP1	treatment_group_main	0.257439	0.938676
ENSSSCG00000021118	100517817	ENSG00000103342	GSPT1	treatment_group_main	0.217171	0.92556
ENSSSCG00000021129	733601	ENSG00000152556	PFKM	treatment_group_main	0.834791	0.996631
ENSSSCG00000021130	100152493	ENSG00000241370	RPP21	treatment_group_main	0.270781	0.939406
ENSSSCG00000021132	100622421	ENSG00000180287	PLD5	treatment_group_main	0.598505	0.984268
ENSSSCG00000021138	100151840	ENSG00000126001	CEP250	treatment_group_main	0.991371	0.999801
ENSSSCG00000021145	100624239	ENSG00000106367	AP1S1	treatment_group_main	0.791192	0.994187
ENSSSCG00000021146	100155711	ENSG00000140030	GPR65	treatment_group_main	0.265909	0.938676
ENSSSCG00000021149	100738102	ENSG00000146373	RNF217	treatment_group_main	0.161321	0.887316
ENSSSCG00000021155	396863	ENSG00000115138	POMC	treatment_group_main	0.128328	0.85783
ENSSSCG00000021158	100518447	ENSG00000126217	MCF2L	treatment_group_main	0.287021	0.941032
ENSSSCG00000021161	100520933	ENSG00000123975	CKS2	treatment_group_main	0.716409	0.991471
ENSSSCG00000021166	100623899	ENSG00000005175	RPAP3	treatment_group_main	0.168909	0.890674
ENSSSCG00000021170	100625473	ENSG00000197601	FAR1	treatment_group_main	0.935401	0.997175
ENSSSCG00000021176	102165492	ENSG00000110031	LPXN	treatment_group_main	0.920609	0.996631
ENSSSCG00000021180	100524560	ENSG00000147669	POLR2K	treatment_group_main	0.0874586	0.801865
ENSSSCG00000021181	100627707	ENSG00000172893	DHCR7	treatment_group_main	0.921876	0.996631
ENSSSCG00000021184	100157701	ENSG00000164823	OSGIN2	treatment_group_main	0.135195	0.859012
ENSSSCG00000021200	100625846	ENSG00000147099	HDAC8	treatment_group_main	0.115152	0.842229
ENSSSCG00000021202	NA	ENSG00000211803	TRAV23DV6	treatment_group_main	0.704736	0.991471
ENSSSCG00000021203	100622559	ENSG00000051382	PIK3CB	treatment_group_main	0.138921	0.859547
ENSSSCG00000021205	100233205	ENSG00000134602	STK26	treatment_group_main	0.673843	0.991471
ENSSSCG00000021207	100623612	ENSG00000163666	HESX1	treatment_group_main	0.326824	0.952811
ENSSSCG00000021210	100739665	ENSG00000149196	HIKESHI	treatment_group_main	0.802758	0.994416
ENSSSCG00000021217	100152728	ENSG00000100442	FKBP3	treatment_group_main	0.919433	0.996631
ENSSSCG00000021220	100627332	ENSG00000166165	CKB	treatment_group_main	0.525167	0.982708
ENSSSCG00000021229	100217381	ENSG00000038274	MAT2B	treatment_group_main	0.943145	0.997486
ENSSSCG00000021232	100620771	ENSG00000162520	SYNC	treatment_group_main	0.53823	0.982708
ENSSSCG00000021236	100737254	ENSG00000140650	PMM2	treatment_group_main	0.180947	0.893567
ENSSSCG00000021238	100512651	ENSG00000099365	STX1B	treatment_group_main	0.855941	0.996631
ENSSSCG00000021241	100627950	ENSG00000160323	ADAMTS13	treatment_group_main	0.662889	0.990428
ENSSSCG00000021250	100623924	ENSG00000122642	FKBP9	treatment_group_main	0.855204	0.996631
ENSSSCG00000021255	100625920	ENSG00000196839	ADA	treatment_group_main	0.0476321	0.765207
ENSSSCG00000021258	100739676	ENSG00000259224	SLC35G6	treatment_group_main	0.0083323	0.570004
ENSSSCG00000021259	100515954	ENSG00000158825	CDA	treatment_group_main	0.615865	0.985551
ENSSSCG00000021270	100152778	ENSG00000173451	THAP2	treatment_group_main	0.516191	0.982205
ENSSSCG00000021271	100739658	ENSG00000206530	CFAP44	treatment_group_main	0.843817	0.996631
ENSSSCG00000021275	100623826	ENSG00000278053	DDX52	treatment_group_main	0.756723	0.993176
ENSSSCG00000021285	100625422	ENSG00000011275	RNF216	treatment_group_main	0.759421	0.993176
ENSSSCG00000021287	100625157	ENSG00000005436	GCFC2	treatment_group_main	0.291831	0.94186
ENSSSCG00000021289	100625047	ENSG00000178950	GAK	treatment_group_main	0.817997	0.996631
ENSSSCG00000021292	100517719	ENSG00000117859	OSBPL9	treatment_group_main	0.852818	0.996631
ENSSSCG00000021306	100048959	ENSG00000182963	GJC1	treatment_group_main	0.0102944	0.60052
ENSSSCG00000021307	100516911	ENSG00000136014	USP44	treatment_group_main	0.565592	0.982708
ENSSSCG00000021309	100302362	ENSG00000107614	TRDMT1	treatment_group_main	0.762635	0.993409
ENSSSCG00000021310	100738197	ENSG00000183814	LIN9	treatment_group_main	0.812837	0.996364
ENSSSCG00000021319	100627022	ENSG00000214160	ALG3	treatment_group_main	0.595024	0.984268
ENSSSCG00000021325	100736833	ENSG00000180398	MCFD2	treatment_group_main	0.389406	0.963177
ENSSSCG00000021328	NA	ENSG00000102109	PCSK1N	treatment_group_main	0.826172	0.996631
ENSSSCG00000021333	100627936	ENSG00000130669	PAK4	treatment_group_main	0.340216	0.954347
ENSSSCG00000021343	NA	ENSG00000169554	ZEB2	treatment_group_main	0.562663	0.982708
ENSSSCG00000021353	100627887	ENSG00000125827	TMX4	treatment_group_main	0.76424	0.994187
ENSSSCG00000021354	100622832	ENSG00000080802	CNOT4	treatment_group_main	0.0300897	0.722085
ENSSSCG00000021355	397036	ENSG00000142168	SOD1	treatment_group_main	0.904256	0.996631
ENSSSCG00000021359	100521443	ENSG00000163171	CDC42EP3	treatment_group_main	0.560545	0.982708
ENSSSCG00000021361	100152649	ENSG00000140548	ZNF710	treatment_group_main	0.841704	0.996631
ENSSSCG00000021363	100188906	ENSG00000170004	CHD3	treatment_group_main	0.796249	0.994187
ENSSSCG00000021371	100621799	ENSG00000145908	ZNF300	treatment_group_main	0.251423	0.938676
ENSSSCG00000021383	100516408	ENSG00000164430	CGAS	treatment_group_main	0.3603	0.957015
ENSSSCG00000021384	100525359	ENSG00000136492	BRIP1	treatment_group_main	0.963924	0.998917
ENSSSCG00000021386	397678	ENSG00000106853	PTGR1	treatment_group_main	0.902553	0.996631
ENSSSCG00000021393	100518210	ENSG00000121486	TRMT1L	treatment_group_main	0.7583	0.993176
ENSSSCG00000021397	100624044	ENSG00000114631	PODXL2	treatment_group_main	0.830689	0.996631
ENSSSCG00000021401	100738405	ENSG00000125861	GFRA4	treatment_group_main	0.0263348	0.703325
ENSSSCG00000021408	100127150	ENSG00000163931	TKT	treatment_group_main	0.97055	0.999218
ENSSSCG00000021410	100624126	ENSG00000023734	STRAP	treatment_group_main	0.985652	0.99959
ENSSSCG00000021411	100157327	ENSG00000233822	H2BC15	treatment_group_main	0.04834	0.767381
ENSSSCG00000021418	100625138	ENSG00000160285	LSS	treatment_group_main	0.729156	0.991471
ENSSSCG00000021427	100626043	ENSG00000132912	DCTN4	treatment_group_main	0.795482	0.994187
ENSSSCG00000021436	100513357	ENSG00000169598	DFFB	treatment_group_main	0.512896	0.982205
ENSSSCG00000021439	100627348	ENSG00000180376	CCDC66	treatment_group_main	0.277706	0.93984
ENSSSCG00000021440	100518248	ENSG00000121957	GPSM2	treatment_group_main	0.138191	0.859547
ENSSSCG00000021443	100625739	ENSG00000118515	SGK1	treatment_group_main	0.870427	0.996631
ENSSSCG00000021451	100625719	ENSG00000100532	CGRRF1	treatment_group_main	0.25826	0.938676
ENSSSCG00000021461	100621229	ENSG00000159210	SNF8	treatment_group_main	0.741298	0.992282
ENSSSCG00000021464	100628166	ENSG00000057252	SOAT1	treatment_group_main	0.304831	0.947289
ENSSSCG00000021466	100621338	ENSG00000164603	BMT2	treatment_group_main	0.934783	0.997175
ENSSSCG00000021467	100521548	ENSG00000197774	EME2	treatment_group_main	0.105062	0.827618
ENSSSCG00000021472	100623333	ENSG00000099817	POLR2E	treatment_group_main	0.934608	0.997175
ENSSSCG00000021475	397203	ENSG00000164889	SLC4A2	treatment_group_main	0.713684	0.991471
ENSSSCG00000021478	100622944	ENSG00000273559	CWC25	treatment_group_main	0.507805	0.982205
ENSSSCG00000021490	100624476	ENSG00000142611	PRDM16	treatment_group_main	0.387066	0.962042
ENSSSCG00000021494	100737380	ENSG00000164045	CDC25A	treatment_group_main	0.656665	0.990428
ENSSSCG00000021508	100620415	ENSG00000168917	SLC35G2	treatment_group_main	0.218825	0.927524
ENSSSCG00000021511	100626350	ENSG00000174500	GCSAM	treatment_group_main	0.661274	0.990428
ENSSSCG00000021514	397236	ENSG00000197822	OCLN	treatment_group_main	0.297988	0.944152
ENSSSCG00000021519	100627365	ENSG00000140848	CPNE2	treatment_group_main	0.0934773	0.808585
ENSSSCG00000021560	100533196	ENSG00000103275	UBE2I	treatment_group_main	0.26768	0.938676
ENSSSCG00000021569	100626072	ENSG00000008516	MMP25	treatment_group_main	0.742063	0.992282
ENSSSCG00000021573	397448	ENSG00000120457	KCNJ5	treatment_group_main	0.217655	0.92613
ENSSSCG00000021576	100153365	ENSG00000112149	CD83	treatment_group_main	0.207795	0.917399
ENSSSCG00000021579	100516363	ENSG00000204872	NAT8B	treatment_group_main	0.0932531	0.808401
ENSSSCG00000021581	397147	ENSG00000114859	CLCN2	treatment_group_main	0.0912321	0.805978
ENSSSCG00000021585	397092	ENSG00000180914	OXTR	treatment_group_main	0.194739	0.903064
ENSSSCG00000021586	100152952	ENSG00000178764	ZHX2	treatment_group_main	0.45651	0.977175
ENSSSCG00000021587	100157638	ENSG00000117899	MESD	treatment_group_main	0.920988	0.996631
ENSSSCG00000021588	100155578	ENSG00000035664	DAPK2	treatment_group_main	0.791594	0.994187
ENSSSCG00000021591	100627807	ENSG00000102317	RBM3	treatment_group_main	0.538709	0.982708
ENSSSCG00000021597	100379631	ENSG00000181649	PHLDA2	treatment_group_main	0.369975	0.957015
ENSSSCG00000021601	100152061	ENSG00000147180	ZNF711	treatment_group_main	0.000130488	0.236411
ENSSSCG00000021606	100217391	ENSG00000119686	FLVCR2	treatment_group_main	0.965845	0.998917
ENSSSCG00000021610	100623047	ENSG00000123989	CHPF	treatment_group_main	0.00146971	0.412746
ENSSSCG00000021612	100520745	ENSG00000088756	ARHGAP28	treatment_group_main	0.719813	0.991471
ENSSSCG00000021620	100623923	ENSG00000168439	STIP1	treatment_group_main	0.21306	0.921398
ENSSSCG00000021628	100155813	ENSG00000175606	TMEM70	treatment_group_main	0.479674	0.981358
ENSSSCG00000021634	100627843	ENSG00000117751	PPP1R8	treatment_group_main	0.796943	0.994187
ENSSSCG00000021638	100739223	ENSG00000162139	NEU3	treatment_group_main	0.682848	0.991471
ENSSSCG00000021640	NA	ENSG00000177932	ZNF354C	treatment_group_main	0.282366	0.93984
ENSSSCG00000021644	100621103	ENSG00000166164	BRD7	treatment_group_main	0.145816	0.868223
ENSSSCG00000021646	494562	ENSG00000119138	KLF9	treatment_group_main	0.118445	0.84733
ENSSSCG00000021651	100514594	ENSG00000149575	SCN2B	treatment_group_main	0.810674	0.996015
ENSSSCG00000021652	100739296	ENSG00000128534	LSM8	treatment_group_main	0.60357	0.984589
ENSSSCG00000021654	100512413	ENSG00000167528	ZNF641	treatment_group_main	0.772632	0.994187
ENSSSCG00000021656	NA	ENSG00000160145	KALRN	treatment_group_main	0.600216	0.984268
ENSSSCG00000021663	100737940	ENSG00000273899	NOL12	treatment_group_main	0.540228	0.982708
ENSSSCG00000021664	100625621	ENSG00000129933	MAU2	treatment_group_main	0.779949	0.994187
ENSSSCG00000021669	100625932	ENSG00000075413	MARK3	treatment_group_main	0.263573	0.938676
ENSSSCG00000021672	100521149	ENSG00000132471	WBP2	treatment_group_main	0.319236	0.952592
ENSSSCG00000021676	100625247	ENSG00000187105	HEATR4	treatment_group_main	0.343194	0.955903
ENSSSCG00000021688	100736787	ENSG00000177054	ZDHHC13	treatment_group_main	0.151392	0.875288
ENSSSCG00000021698	100621155	ENSG00000160208	RRP1B	treatment_group_main	0.360325	0.957015
ENSSSCG00000021702	100518139	ENSG00000166435	XRRA1	treatment_group_main	0.314211	0.952592
ENSSSCG00000021704	100513144	ENSG00000158079	PTPDC1	treatment_group_main	0.00760717	0.570004
ENSSSCG00000021706	100622057	ENSG00000116852	KIF21B	treatment_group_main	0.814579	0.996631
ENSSSCG00000021712	100626657	ENSG00000138642	HERC6	treatment_group_main	0.000891668	0.362992
ENSSSCG00000021718	100625593	ENSG00000165792	METTL17	treatment_group_main	0.840638	0.996631
ENSSSCG00000021728	100217393	ENSG00000100079	LGALS2	treatment_group_main	0.913277	0.996631
ENSSSCG00000021731	100621011	ENSG00000151718	WWC2	treatment_group_main	0.400268	0.964022
ENSSSCG00000021734	102160665	ENSG00000147138	GPR174	treatment_group_main	0.439818	0.975656
ENSSSCG00000021738	100171401	ENSG00000175354	PTPN2	treatment_group_main	0.286328	0.940305
ENSSSCG00000021739	100312972	ENSG00000149084	HSD17B12	treatment_group_main	0.252934	0.938676
ENSSSCG00000021741	102165184	ENSG00000189164	ZNF527	treatment_group_main	0.844939	0.996631
ENSSSCG00000021744	100517937	ENSG00000189376	C8orf76	treatment_group_main	0.0667268	0.793369
ENSSSCG00000021745	NA	ENSG00000164010	ERMAP	treatment_group_main	0.54356	0.982708
ENSSSCG00000021746	100517705	ENSG00000132313	MRPL35	treatment_group_main	0.860282	0.996631
ENSSSCG00000021748	100152201	ENSG00000186654	PRR5	treatment_group_main	0.0877466	0.801865
ENSSSCG00000021749	100624866	ENSG00000053524	MCF2L2	treatment_group_main	0.834701	0.996631
ENSSSCG00000021750	100512764	ENSG00000181588	MEX3D	treatment_group_main	0.523942	0.982456
ENSSSCG00000021757	NA	ENSG00000242852	ZNF709	treatment_group_main	0.649735	0.988843
ENSSSCG00000021761	100739464	ENSG00000165006	UBAP1	treatment_group_main	0.574427	0.982708
ENSSSCG00000021764	100738766	ENSG00000236699	ARHGEF38	treatment_group_main	0.38267	0.9592
ENSSSCG00000021769	100156678	ENSG00000131061	ZNF341	treatment_group_main	0.711217	0.991471
ENSSSCG00000021774	397634	ENSG00000169255	B3GALNT1	treatment_group_main	0.346726	0.957015
ENSSSCG00000021784	100738532	ENSG00000145348	TBCK	treatment_group_main	0.701627	0.991471
ENSSSCG00000021791	100623734	ENSG00000138468	SENP7	treatment_group_main	0.831448	0.996631
ENSSSCG00000021793	100627474	ENSG00000163683	SMIM14	treatment_group_main	0.952967	0.997657
ENSSSCG00000021798	100625806	ENSG00000107816	LZTS2	treatment_group_main	0.356539	0.957015
ENSSSCG00000021802	100155547	ENSG00000107362	ABHD17B	treatment_group_main	0.242922	0.938676
ENSSSCG00000021803	100520613	ENSG00000141084	RANBP10	treatment_group_main	0.00954215	0.583863
ENSSSCG00000021805	100518755	ENSG00000174473	GALNTL6	treatment_group_main	0.573442	0.982708
ENSSSCG00000021811	100620986	ENSG00000102886	GDPD3	treatment_group_main	0.80043	0.994187
ENSSSCG00000021812	100627952	ENSG00000156738	MS4A1	treatment_group_main	0.657188	0.990428
ENSSSCG00000021814	100625825	ENSG00000121741	ZMYM2	treatment_group_main	0.220545	0.9282
ENSSSCG00000021821	100622921	ENSG00000197879	MYO1C	treatment_group_main	0.808824	0.995124
ENSSSCG00000021822	100739168	ENSG00000166439	RNF169	treatment_group_main	0.16978	0.891419
ENSSSCG00000021825	100037996	ENSG00000171858	RPS21	treatment_group_main	0.474228	0.98082
ENSSSCG00000021828	100626638	ENSG00000169762	TAPT1	treatment_group_main	0.466515	0.980022
ENSSSCG00000021834	100622071	ENSG00000186871	ERCC6L	treatment_group_main	0.00270762	0.485774
ENSSSCG00000021837	100622231	ENSG00000189077	TMEM120A	treatment_group_main	0.635883	0.987089
ENSSSCG00000021845	100515946	ENSG00000168488	ATXN2L	treatment_group_main	0.819458	0.996631
ENSSSCG00000021846	100622362	ENSG00000183690	EFHC2	treatment_group_main	0.534378	0.982708
ENSSSCG00000021861	100157171	ENSG00000124155	PIGT	treatment_group_main	0.415774	0.968676
ENSSSCG00000021862	100127164	ENSG00000125384	PTGER2	treatment_group_main	0.792383	0.994187
ENSSSCG00000021871	100517048	ENSG00000255561	FDXACB1	treatment_group_main	0.963997	0.998917
ENSSSCG00000021874	100621284	ENSG00000182168	UNC5C	treatment_group_main	0.925984	0.996631
ENSSSCG00000021885	100192442	ENSG00000135272	MDFIC	treatment_group_main	0.596527	0.984268
ENSSSCG00000021888	102159974	ENSG00000176293	ZNF135	treatment_group_main	0.00675704	0.570004
ENSSSCG00000021890	110261346	ENSG00000078369	GNB1	treatment_group_main	0.383616	0.9592
ENSSSCG00000021893	397447	ENSG00000067900	ROCK1	treatment_group_main	0.012304	0.618858
ENSSSCG00000021898	100627423	ENSG00000129691	ASH2L	treatment_group_main	0.36347	0.957015
ENSSSCG00000021911	100513927	ENSG00000103034	NDRG4	treatment_group_main	0.282855	0.93984
ENSSSCG00000021917	100625431	ENSG00000160396	HIPK4	treatment_group_main	0.198147	0.907423
ENSSSCG00000021933	397050	ENSG00000258227	CLEC5A	treatment_group_main	0.877623	0.996631
ENSSSCG00000021934	100624053	ENSG00000068308	OTUD5	treatment_group_main	0.388402	0.962795
ENSSSCG00000021944	100621675	ENSG00000128340	RAC2	treatment_group_main	0.883736	0.996631
ENSSSCG00000021946	106510535	ENSG00000188283	ZNF383	treatment_group_main	0.506557	0.982205
ENSSSCG00000021950	100625848	ENSG00000179636	TPPP2	treatment_group_main	0.0289657	0.721938
ENSSSCG00000021956	595126	ENSG00000054219	LY75	treatment_group_main	0.435932	0.974262
ENSSSCG00000021966	100626645	ENSG00000163781	TOPBP1	treatment_group_main	0.409684	0.968676
ENSSSCG00000021973	100519691	ENSG00000164294	GPX8	treatment_group_main	0.55055	0.982708
ENSSSCG00000021977	100624347	ENSG00000152642	GPD1L	treatment_group_main	0.570988	0.982708
ENSSSCG00000021991	100620809	ENSG00000160194	NDUFV3	treatment_group_main	0.477551	0.981358
ENSSSCG00000021998	100620829	ENSG00000134538	SLCO1B1	treatment_group_main	0.043965	0.761543
ENSSSCG00000022004	100626548	ENSG00000087266	SH3BP2	treatment_group_main	0.302823	0.945295
ENSSSCG00000022005	100154194	ENSG00000107819	SFXN3	treatment_group_main	0.0381086	0.755168
ENSSSCG00000022009	396857	ENSG00000132437	DDC	treatment_group_main	0.902423	0.996631
ENSSSCG00000022011	100621233	ENSG00000123609	NMI	treatment_group_main	0.234415	0.937443
ENSSSCG00000022014	100518560	ENSG00000222046	DCDC2B	treatment_group_main	0.0950277	0.810164
ENSSSCG00000022026	100524458	ENSG00000129221	AIPL1	treatment_group_main	0.418668	0.96973
ENSSSCG00000022029	100627043	ENSG00000076864	RAP1GAP	treatment_group_main	0.779011	0.994187
ENSSSCG00000022031	100626514	ENSG00000175040	CHST2	treatment_group_main	0.253258	0.938676
ENSSSCG00000022032	100156232	ENSG00000153936	HS2ST1	treatment_group_main	0.743663	0.992388
ENSSSCG00000022034	100294707	ENSG00000185420	SMYD3	treatment_group_main	0.903484	0.996631
ENSSSCG00000022045	110255686	ENSG00000182077	PTCHD3	treatment_group_main	0.509494	0.982205
ENSSSCG00000022048	100516959	ENSG00000129625	REEP5	treatment_group_main	0.902464	0.996631
ENSSSCG00000022055	100620897	ENSG00000173401	GLIPR1L1	treatment_group_main	0.23546	0.937492
ENSSSCG00000022058	100522188	ENSG00000138085	ATRAID	treatment_group_main	0.321908	0.952592
ENSSSCG00000022064	100620836	ENSG00000102539	MLNR	treatment_group_main	0.426067	0.970528
ENSSSCG00000022066	100624971	ENSG00000105229	PIAS4	treatment_group_main	0.692676	0.991471
ENSSSCG00000022068	100622520	ENSG00000167414	GNG8	treatment_group_main	0.640426	0.987391
ENSSSCG00000022070	100626411	ENSG00000166478	ZNF143	treatment_group_main	0.827469	0.996631
ENSSSCG00000022073	100337656	ENSG00000177311	ZBTB38	treatment_group_main	0.987051	0.99959
ENSSSCG00000022080	396849	ENSG00000067560	RHOA	treatment_group_main	0.37512	0.957015
ENSSSCG00000022091	100525800	ENSG00000179542	SLITRK4	treatment_group_main	0.0601119	0.784481
ENSSSCG00000022099	100152247	ENSG00000078804	TP53INP2	treatment_group_main	0.445379	0.977175
ENSSSCG00000022101	100049662	ENSG00000012048	BRCA1	treatment_group_main	0.725697	0.991471
ENSSSCG00000022105	100739158	ENSG00000198829	SUCNR1	treatment_group_main	0.347129	0.957015
ENSSSCG00000022107	100153064	ENSG00000160679	CHTOP	treatment_group_main	0.410106	0.968676
ENSSSCG00000022112	100522271	ENSG00000088387	DOCK9	treatment_group_main	0.487666	0.981358
ENSSSCG00000022114	100620949	ENSG00000166928	MS4A14	treatment_group_main	0.669071	0.991471
ENSSSCG00000022128	100154269	ENSG00000119950	MXI1	treatment_group_main	0.0405028	0.758156
ENSSSCG00000022131	100516225	ENSG00000168301	KCTD6	treatment_group_main	0.177261	0.893026
ENSSSCG00000022140	100623351	ENSG00000087128	TMPRSS11E	treatment_group_main	0.381403	0.9592
ENSSSCG00000022145	100620426	ENSG00000117133	RPF1	treatment_group_main	0.501075	0.982205
ENSSSCG00000022147	100514910	ENSG00000258289	CHURC1	treatment_group_main	0.434052	0.972873
ENSSSCG00000022149	100518832	ENSG00000175643	RMI2	treatment_group_main	0.859401	0.996631
ENSSSCG00000022151	100523125	ENSG00000176022	B3GALT6	treatment_group_main	0.329921	0.952811
ENSSSCG00000022153	100623541	ENSG00000198203	SULT1C2	treatment_group_main	0.105695	0.828975
ENSSSCG00000022155	100518262	ENSG00000168214	RBPJ	treatment_group_main	0.872489	0.996631
ENSSSCG00000022159	100620938	ENSG00000102531	FNDC3A	treatment_group_main	0.394497	0.964022
ENSSSCG00000022161	100738561	ENSG00000198169	ZNF251	treatment_group_main	0.289658	0.94186
ENSSSCG00000022162	100622743	ENSG00000135631	RAB11FIP5	treatment_group_main	0.857713	0.996631
ENSSSCG00000022163	100736677	ENSG00000141404	GNAL	treatment_group_main	0.460641	0.977592
ENSSSCG00000022164	100621369	ENSG00000160207	HSF2BP	treatment_group_main	0.779872	0.994187
ENSSSCG00000022168	100514856	ENSG00000163697	APBB2	treatment_group_main	0.335166	0.952943
ENSSSCG00000022173	100625549	ENSG00000151458	ANKRD50	treatment_group_main	0.0118669	0.618434
ENSSSCG00000022176	100736696	ENSG00000159335	PTMS	treatment_group_main	0.519983	0.982205
ENSSSCG00000022177	100153005	ENSG00000144535	DIS3L2	treatment_group_main	0.756586	0.993176
ENSSSCG00000022178	100522019	ENSG00000133961	NUMB	treatment_group_main	0.492287	0.981358
ENSSSCG00000022187	100628092	ENSG00000277972	CISD3	treatment_group_main	0.302038	0.945295
ENSSSCG00000022192	100520212	ENSG00000151503	NCAPD3	treatment_group_main	0.579117	0.982708
ENSSSCG00000022195	100627632	ENSG00000196345	ZKSCAN7	treatment_group_main	0.0105239	0.60052
ENSSSCG00000022197	100156717	ENSG00000136720	HS6ST1	treatment_group_main	0.0879098	0.801865
ENSSSCG00000022200	100513981	ENSG00000103528	SYT17	treatment_group_main	0.338051	0.953114
ENSSSCG00000022202	100738797	ENSG00000124191	TOX2	treatment_group_main	0.537503	0.982708
ENSSSCG00000022204	100621139	ENSG00000188157	AGRN	treatment_group_main	0.101352	0.819564
ENSSSCG00000022208	100037306	ENSG00000028137	TNFRSF1B	treatment_group_main	0.423644	0.96973
ENSSSCG00000022209	613129	ENSG00000147166	ITGB1BP2	treatment_group_main	0.676346	0.991471
ENSSSCG00000022212	100626152	ENSG00000184209	SNRNP35	treatment_group_main	0.85917	0.996631
ENSSSCG00000022222	733591	ENSG00000128654	MTX2	treatment_group_main	0.116291	0.842802
ENSSSCG00000022224	100524570	ENSG00000137413	TAF8	treatment_group_main	0.423868	0.96973
ENSSSCG00000022225	100156132	ENSG00000055044	NOP58	treatment_group_main	0.456836	0.977175
ENSSSCG00000022226	396726	ENSG00000117560	FASLG	treatment_group_main	0.782635	0.994187
ENSSSCG00000022227	100533540	ENSG00000141867	BRD4	treatment_group_main	0.643749	0.98761
ENSSSCG00000022230	397067	ENSG00000010278	CD9	treatment_group_main	0.191234	0.902816
ENSSSCG00000022237	100627326	ENSG00000157303	SUSD3	treatment_group_main	0.239813	0.938676
ENSSSCG00000022240	102166485	ENSG00000101868	POLA1	treatment_group_main	0.832922	0.996631
ENSSSCG00000022246	100621467	ENSG00000160223	ICOSLG	treatment_group_main	0.768546	0.994187
ENSSSCG00000022256	100621791	ENSG00000165507	DEPP1	treatment_group_main	0.331258	0.952811
ENSSSCG00000022258	100512873	ENSG00000168703	WFDC12	treatment_group_main	0.171554	0.891419
ENSSSCG00000022261	100154124	ENSG00000204616	TRIM31	treatment_group_main	0.482413	0.981358
ENSSSCG00000022265	100625377	ENSG00000119559	C19orf25	treatment_group_main	0.246172	0.938676
ENSSSCG00000022280	100622612	ENSG00000197380	DACT3	treatment_group_main	0.00112655	0.381775
ENSSSCG00000022282	100522692	ENSG00000164039	BDH2	treatment_group_main	0.648998	0.988843
ENSSSCG00000022283	100627819	ENSG00000174799	CEP135	treatment_group_main	0.719975	0.991471
ENSSSCG00000022288	100516734	ENSG00000211455	STK38L	treatment_group_main	0.371399	0.957015
ENSSSCG00000022290	100620228	ENSG00000177398	UMODL1	treatment_group_main	0.110599	0.838402
ENSSSCG00000022292	397141	ENSG00000135838	NPL	treatment_group_main	0.32926	0.952811
ENSSSCG00000022296	100513315	ENSG00000138395	CDK15	treatment_group_main	0.527885	0.982708
ENSSSCG00000022299	100620619	ENSG00000131966	ACTR10	treatment_group_main	0.444067	0.976784
ENSSSCG00000022300	100312974	ENSG00000168906	MAT2A	treatment_group_main	0.164866	0.888033
ENSSSCG00000022301	100627508	ENSG00000187840	EIF4EBP1	treatment_group_main	0.574021	0.982708
ENSSSCG00000022302	100622144	ENSG00000063169	BICRA	treatment_group_main	0.772012	0.994187
ENSSSCG00000022303	100153073	ENSG00000122912	SLC25A16	treatment_group_main	0.781443	0.994187
ENSSSCG00000022305	100620493	ENSG00000152763	DNAI4	treatment_group_main	0.0890807	0.801865
ENSSSCG00000022306	100620566	ENSG00000145491	ROPN1L	treatment_group_main	0.318292	0.952592
ENSSSCG00000022309	100516349	ENSG00000171659	GPR34	treatment_group_main	0.816967	0.996631
ENSSSCG00000022310	100627090	ENSG00000075399	VPS9D1	treatment_group_main	0.760148	0.993176
ENSSSCG00000022312	100620673	ENSG00000131941	RHPN2	treatment_group_main	0.986408	0.99959
ENSSSCG00000022317	100626205	ENSG00000157637	SLC38A10	treatment_group_main	0.493947	0.981358
ENSSSCG00000022318	100625364	ENSG00000157554	ERG	treatment_group_main	0.656174	0.990428
ENSSSCG00000022324	100511995	ENSG00000177380	PPFIA3	treatment_group_main	0.567554	0.982708
ENSSSCG00000022333	100626752	ENSG00000155330	C16orf87	treatment_group_main	0.96847	0.998917
ENSSSCG00000022337	100156623	ENSG00000206072	SERPINB11	treatment_group_main	0.249075	0.938676
ENSSSCG00000022343	100738870	ENSG00000074800	ENO1	treatment_group_main	0.71478	0.991471
ENSSSCG00000022351	397117	ENSG00000148834	GSTO1	treatment_group_main	0.0080076	0.570004
ENSSSCG00000022353	100622342	ENSG00000138698	RAP1GDS1	treatment_group_main	0.917962	0.996631
ENSSSCG00000022358	100144497	ENSG00000157869	RAB28	treatment_group_main	0.522113	0.982205
ENSSSCG00000022361	100525061	ENSG00000153064	BANK1	treatment_group_main	0.732368	0.991894
ENSSSCG00000022364	399528	ENSG00000205560	CPT1B	treatment_group_main	0.451794	0.977175
ENSSSCG00000022370	100736831	ENSG00000125657	TNFSF9	treatment_group_main	0.502269	0.982205
ENSSSCG00000022380	100521544	ENSG00000125731	SH2D3A	treatment_group_main	0.702001	0.991471
ENSSSCG00000022387	100517563	ENSG00000028839	TBPL1	treatment_group_main	0.795079	0.994187
ENSSSCG00000022390	768107	ENSG00000130988	RGN	treatment_group_main	0.832686	0.996631
ENSSSCG00000022395	100628169	ENSG00000125434	SLC25A35	treatment_group_main	0.162124	0.887316
ENSSSCG00000022396	100622972	ENSG00000117475	BLZF1	treatment_group_main	0.940667	0.997486
ENSSSCG00000022398	100626322	ENSG00000069275	NUCKS1	treatment_group_main	0.98522	0.99959
ENSSSCG00000022401	100524812	ENSG00000177674	AGTRAP	treatment_group_main	0.222776	0.928673
ENSSSCG00000022402	100625925	ENSG00000155324	GRAMD2B	treatment_group_main	0.716808	0.991471
ENSSSCG00000022404	100144589	ENSG00000168003	SLC3A2	treatment_group_main	0.322273	0.952592
ENSSSCG00000022405	106504105	ENSG00000108405	P2RX1	treatment_group_main	0.0347283	0.735139
ENSSSCG00000022413	100514174	ENSG00000150455	TIRAP	treatment_group_main	0.310234	0.950787
ENSSSCG00000022419	100158096	ENSG00000169018	FEM1B	treatment_group_main	0.864779	0.996631
ENSSSCG00000022429	100624902	ENSG00000107821	KAZALD1	treatment_group_main	0.28399	0.93984
ENSSSCG00000022430	100171388	ENSG00000145740	SLC30A5	treatment_group_main	0.868963	0.996631
ENSSSCG00000022434	NA	ENSG00000159917	ZNF235	treatment_group_main	0.430835	0.971523
ENSSSCG00000022442	100514194	ENSG00000006712	PAF1	treatment_group_main	0.742302	0.992282
ENSSSCG00000022446	100518082	ENSG00000091490	SEL1L3	treatment_group_main	0.220952	0.9282
ENSSSCG00000022448	100622911	ENSG00000109684	CLNK	treatment_group_main	0.609659	0.985551
ENSSSCG00000022451	100622907	ENSG00000177082	WDR73	treatment_group_main	0.14934	0.872005
ENSSSCG00000022454	100625594	ENSG00000115216	NRBP1	treatment_group_main	0.300259	0.945295
ENSSSCG00000022462	100626731	ENSG00000178917	ZNF852	treatment_group_main	0.346262	0.957015
ENSSSCG00000022464	100624023	ENSG00000170852	KBTBD2	treatment_group_main	0.844324	0.996631
ENSSSCG00000022467	767627	ENSG00000169575	VPREB1	treatment_group_main	0.0252813	0.703325
ENSSSCG00000022473	100621190	ENSG00000118017	A4GNT	treatment_group_main	0.784448	0.994187
ENSSSCG00000022478	100524465	ENSG00000072786	STK10	treatment_group_main	0.146974	0.869892
ENSSSCG00000022479	100157625	ENSG00000104517	UBR5	treatment_group_main	0.983533	0.99959
ENSSSCG00000022483	100739505	ENSG00000179921	GPBAR1	treatment_group_main	0.808198	0.995124
ENSSSCG00000022486	100621690	ENSG00000114423	CBLB	treatment_group_main	0.197945	0.907423
ENSSSCG00000022492	100620914	ENSG00000133805	AMPD3	treatment_group_main	0.8322	0.996631
ENSSSCG00000022496	100517614	ENSG00000198648	STK39	treatment_group_main	0.645936	0.987703
ENSSSCG00000022499	100514453	ENSG00000115297	TLX2	treatment_group_main	0.0106383	0.60052
ENSSSCG00000022504	100622989	ENSG00000064309	CDON	treatment_group_main	0.370723	0.957015
ENSSSCG00000022507	100628241	ENSG00000163882	POLR2H	treatment_group_main	0.727399	0.991471
ENSSSCG00000022508	100037949	ENSG00000087206	UIMC1	treatment_group_main	0.0999042	0.818379
ENSSSCG00000022521	100621064	ENSG00000178904	DPY19L3	treatment_group_main	0.415758	0.968676
ENSSSCG00000022525	100627158	ENSG00000050327	ARHGEF5	treatment_group_main	0.419108	0.96973
ENSSSCG00000022534	100152774	ENSG00000122482	ZNF644	treatment_group_main	0.497899	0.981358
ENSSSCG00000022536	100523389	ENSG00000134955	SLC37A2	treatment_group_main	0.190965	0.902816
ENSSSCG00000022538	100624209	ENSG00000007047	MARK4	treatment_group_main	0.536853	0.982708
ENSSSCG00000022545	396838	ENSG00000160014	CALM3	treatment_group_main	0.631967	0.986576
ENSSSCG00000022550	100623595	ENSG00000058866	DGKG	treatment_group_main	0.918446	0.996631
ENSSSCG00000022553	100515017	ENSG00000182095	TNRC18	treatment_group_main	0.921213	0.996631
ENSSSCG00000022559	100625317	ENSG00000101557	USP14	treatment_group_main	0.0208808	0.671641
ENSSSCG00000022568	100627826	ENSG00000160183	TMPRSS3	treatment_group_main	0.925039	0.996631
ENSSSCG00000022575	100294709	ENSG00000160310	PRMT2	treatment_group_main	0.13434	0.859012
ENSSSCG00000022584	100515116	ENSG00000049769	PPP1R3F	treatment_group_main	0.0742016	0.795879
ENSSSCG00000022609	100626361	ENSG00000198373	WWP2	treatment_group_main	0.934095	0.997175
ENSSSCG00000022611	100624034	ENSG00000110888	CAPRIN2	treatment_group_main	0.908621	0.996631
ENSSSCG00000022614	100518366	ENSG00000144045	DQX1	treatment_group_main	0.165184	0.888033
ENSSSCG00000022616	100623102	ENSG00000272886	DCP1A	treatment_group_main	0.518033	0.982205
ENSSSCG00000022618	100624671	ENSG00000170293	CMTM8	treatment_group_main	0.737476	0.991894
ENSSSCG00000022635	100627578	ENSG00000102409	BEX4	treatment_group_main	0.0116212	0.618434
ENSSSCG00000022636	102165384	ENSG00000170456	DENND5B	treatment_group_main	0.404115	0.965768
ENSSSCG00000022643	100627107	ENSG00000167216	KATNAL2	treatment_group_main	0.12562	0.854541
ENSSSCG00000022647	100621014	ENSG00000126768	TIMM17B	treatment_group_main	0.421499	0.96973
ENSSSCG00000022649	100623148	ENSG00000151012	SLC7A11	treatment_group_main	0.728641	0.991471
ENSSSCG00000022655	100155133	ENSG00000148334	PTGES2	treatment_group_main	0.496707	0.981358
ENSSSCG00000022656	100624712	ENSG00000151304	SRFBP1	treatment_group_main	0.311367	0.950787
ENSSSCG00000022659	100271929	ENSG00000141367	CLTC	treatment_group_main	0.547732	0.982708
ENSSSCG00000022661	100514094	ENSG00000157107	FCHO2	treatment_group_main	0.0795399	0.799422
ENSSSCG00000022664	100152501	ENSG00000196812	ZSCAN16	treatment_group_main	0.659102	0.990428
ENSSSCG00000022668	100622002	ENSG00000184517	ZFP1	treatment_group_main	0.912967	0.996631
ENSSSCG00000022671	100520278	ENSG00000144278	GALNT13	treatment_group_main	0.922487	0.996631
ENSSSCG00000022672	102167071	ENSG00000130529	TRPM4	treatment_group_main	0.802968	0.994416
ENSSSCG00000022674	100196906	ENSG00000183283	DAZAP2	treatment_group_main	0.541582	0.982708
ENSSSCG00000022675	100141419	ENSG00000189430	NCR1	treatment_group_main	0.0686328	0.794403
ENSSSCG00000022676	100515117	ENSG00000079482	OPHN1	treatment_group_main	0.645144	0.98761
ENSSSCG00000022678	100624576	ENSG00000165566	AMER2	treatment_group_main	0.0155999	0.645552
ENSSSCG00000022687	100525678	ENSG00000110583	NAA40	treatment_group_main	0.742491	0.992282
ENSSSCG00000022689	100621090	ENSG00000099860	GADD45B	treatment_group_main	0.263992	0.938676
ENSSSCG00000022692	102163514	ENSG00000187994	RINL	treatment_group_main	0.098169	0.816112
ENSSSCG00000022705	100513098	ENSG00000165821	SALL2	treatment_group_main	0.518809	0.982205
ENSSSCG00000022708	100523179	ENSG00000075292	ZNF638	treatment_group_main	0.267725	0.938676
ENSSSCG00000022714	100624468	ENSG00000132823	OSER1	treatment_group_main	0.0269665	0.70825
ENSSSCG00000022719	100737446	ENSG00000139832	RAB20	treatment_group_main	0.162337	0.887316
ENSSSCG00000022722	100624425	ENSG00000159753	CARMIL2	treatment_group_main	0.947943	0.997657
ENSSSCG00000022725	100151746	ENSG00000137312	FLOT1	treatment_group_main	0.473267	0.98082
ENSSSCG00000022726	100625773	ENSG00000173156	RHOD	treatment_group_main	0.303568	0.945295
ENSSSCG00000022739	100625833	ENSG00000046604	DSG2	treatment_group_main	0.167599	0.890419
ENSSSCG00000022742	399538	ENSG00000117592	PRDX6	treatment_group_main	0.248007	0.938676
ENSSSCG00000022744	100737333	ENSG00000007038	PRSS21	treatment_group_main	0.830377	0.996631
ENSSSCG00000022757	100620885	ENSG00000099800	TIMM13	treatment_group_main	0.0604947	0.784925
ENSSSCG00000022758	100312978	ENSG00000115425	PECR	treatment_group_main	0.457541	0.977175
ENSSSCG00000022760	100622191	ENSG00000165119	HNRNPK	treatment_group_main	0.0555589	0.781997
ENSSSCG00000022773	641352	ENSG00000255501	CARD18	treatment_group_main	0.352686	0.957015
ENSSSCG00000022774	100624752	ENSG00000105373	NOP53	treatment_group_main	0.127321	0.85783
ENSSSCG00000022777	100152375	ENSG00000080189	SLC35C2	treatment_group_main	0.90841	0.996631
ENSSSCG00000022778	100627492	ENSG00000176476	SGF29	treatment_group_main	0.245071	0.938676
ENSSSCG00000022780	100152737	ENSG00000148154	UGCG	treatment_group_main	0.0887894	0.801865
ENSSSCG00000022784	100152184	ENSG00000023902	PLEKHO1	treatment_group_main	0.720477	0.991471
ENSSSCG00000022786	100513204	ENSG00000115275	MOGS	treatment_group_main	0.309716	0.950708
ENSSSCG00000022787	100526239	ENSG00000117153	KLHL12	treatment_group_main	0.0595671	0.784481
ENSSSCG00000022788	100521105	ENSG00000138777	PPA2	treatment_group_main	0.0878564	0.801865
ENSSSCG00000022790	100626970	ENSG00000205302	SNX2	treatment_group_main	0.11813	0.846471
ENSSSCG00000022797	100515931	ENSG00000173281	PPP1R3B	treatment_group_main	0.985586	0.99959
ENSSSCG00000022801	100621255	ENSG00000116497	S100PBP	treatment_group_main	0.593427	0.984268
ENSSSCG00000022806	100518294	ENSG00000148943	LIN7C	treatment_group_main	0.387517	0.962042
ENSSSCG00000022815	100621536	ENSG00000100994	PYGB	treatment_group_main	0.111648	0.839304
ENSSSCG00000022823	100624915	ENSG00000100297	MCM5	treatment_group_main	0.973752	0.999254
ENSSSCG00000022828	100526149	ENSG00000100941	PNN	treatment_group_main	0.115115	0.842229
ENSSSCG00000022830	100737355	ENSG00000144445	KANSL1L	treatment_group_main	0.42968	0.970936
ENSSSCG00000022837	100514791	ENSG00000168591	TMUB2	treatment_group_main	0.168589	0.890674
ENSSSCG00000022839	100737107	ENSG00000169991	IFFO2	treatment_group_main	0.588366	0.983518
ENSSSCG00000022842	NA	ENSG00000148303	RPL7A	treatment_group_main	0.764583	0.994187
ENSSSCG00000022845	100514278	ENSG00000198961	PJA2	treatment_group_main	0.426984	0.970866
ENSSSCG00000022849	396814	ENSG00000134460	IL2RA	treatment_group_main	0.577156	0.982708
ENSSSCG00000022864	100627301	ENSG00000242372	EIF6	treatment_group_main	0.962652	0.998683
ENSSSCG00000022865	100524120	ENSG00000179603	GRM8	treatment_group_main	0.162938	0.887316
ENSSSCG00000022866	100628213	ENSG00000162231	NXF1	treatment_group_main	0.482034	0.981358
ENSSSCG00000022869	100622655	ENSG00000075790	BCAP29	treatment_group_main	0.685471	0.991471
ENSSSCG00000022874	100624182	ENSG00000103423	DNAJA3	treatment_group_main	0.615812	0.985551
ENSSSCG00000022895	100624348	ENSG00000080200	CRYBG3	treatment_group_main	0.102904	0.822497
ENSSSCG00000022900	100155525	ENSG00000092201	SUPT16H	treatment_group_main	0.383462	0.9592
ENSSSCG00000022901	100125975	ENSG00000124702	KLHDC3	treatment_group_main	0.140718	0.862745
ENSSSCG00000022903	100737731	ENSG00000161048	NAPEPLD	treatment_group_main	0.512043	0.982205
ENSSSCG00000022906	100513863	ENSG00000161640	SIGLEC11	treatment_group_main	0.937653	0.997252
ENSSSCG00000022912	100623678	ENSG00000122643	NT5C3A	treatment_group_main	0.343485	0.955903
ENSSSCG00000022915	100625841	ENSG00000124228	DDX27	treatment_group_main	0.704528	0.991471
ENSSSCG00000022919	100622102	ENSG00000168280	KIF5C	treatment_group_main	0.122868	0.850018
ENSSSCG00000022932	100623576	ENSG00000100603	SNW1	treatment_group_main	0.863201	0.996631
ENSSSCG00000022935	100620567	ENSG00000164893	SLC7A13	treatment_group_main	0.422097	0.96973
ENSSSCG00000022940	100621975	ENSG00000138757	G3BP2	treatment_group_main	0.794903	0.994187
ENSSSCG00000022942	100151997	ENSG00000156531	PHF6	treatment_group_main	0.0505195	0.767847
ENSSSCG00000022945	396637	ENSG00000154277	UCHL1	treatment_group_main	0.949236	0.997657
ENSSSCG00000022947	100623478	ENSG00000141385	AFG3L2	treatment_group_main	0.866816	0.996631
ENSSSCG00000022951	100626921	ENSG00000163531	NFASC	treatment_group_main	0.0501809	0.767847
ENSSSCG00000022952	100738482	ENSG00000169251	NMD3	treatment_group_main	0.782933	0.994187
ENSSSCG00000022953	100625702	ENSG00000165983	PTER	treatment_group_main	0.228875	0.932826
ENSSSCG00000022955	397001	ENSG00000047315	POLR2B	treatment_group_main	0.266715	0.938676
ENSSSCG00000022957	100738726	ENSG00000102699	PARP4	treatment_group_main	0.966692	0.998917
ENSSSCG00000022961	100512427	ENSG00000166250	CLMP	treatment_group_main	0.825752	0.996631
ENSSSCG00000022963	100522985	ENSG00000059145	UNKL	treatment_group_main	0.702438	0.991471
ENSSSCG00000022975	396679	ENSG00000145020	AMT	treatment_group_main	0.0115942	0.618434
ENSSSCG00000022982	106504149	ENSG00000004766	VPS50	treatment_group_main	0.583661	0.983222
ENSSSCG00000022986	100738411	ENSG00000184305	CCSER1	treatment_group_main	0.602785	0.984589
ENSSSCG00000022988	100622925	ENSG00000175894	TSPEAR	treatment_group_main	0.0453653	0.762005
ENSSSCG00000022993	100516411	ENSG00000133138	TBC1D8B	treatment_group_main	0.113929	0.842229
ENSSSCG00000022994	100622980	ENSG00000065615	CYB5R4	treatment_group_main	0.426439	0.970528
ENSSSCG00000022998	397661	ENSG00000168734	PKIG	treatment_group_main	0.0405733	0.758156
ENSSSCG00000023001	100621948	ENSG00000181982	CCDC149	treatment_group_main	0.720884	0.991471
ENSSSCG00000023014	100515853	ENSG00000161649	CD300LG	treatment_group_main	0.0999942	0.818379
ENSSSCG00000023018	100157598	ENSG00000204511	MCCD1	treatment_group_main	0.137731	0.859547
ENSSSCG00000023026	397263	ENSG00000171365	CLCN5	treatment_group_main	0.37626	0.957015
ENSSSCG00000023027	102158310	ENSG00000181894	ZNF329	treatment_group_main	0.933582	0.997175
ENSSSCG00000023028	102166598	ENSG00000154721	JAM2	treatment_group_main	0.266319	0.938676
ENSSSCG00000023033	100620838	ENSG00000041880	PARP3	treatment_group_main	0.0448289	0.762005
ENSSSCG00000023045	100625456	ENSG00000266074	BAHCC1	treatment_group_main	0.925624	0.996631
ENSSSCG00000023050	100522986	ENSG00000186522	SEPTIN10	treatment_group_main	0.00580262	0.570004
ENSSSCG00000023054	100519341	ENSG00000188676	IDO2	treatment_group_main	0.0589652	0.784481
ENSSSCG00000023062	100622043	ENSG00000102241	HTATSF1	treatment_group_main	0.783599	0.994187
ENSSSCG00000023078	100620715	ENSG00000160193	WDR4	treatment_group_main	0.31429	0.952592
ENSSSCG00000023080	100623352	ENSG00000166340	TPP1	treatment_group_main	0.891777	0.996631
ENSSSCG00000023091	100154884	ENSG00000162735	PEX19	treatment_group_main	0.12716	0.85783
ENSSSCG00000023097	100515769	ENSG00000175213	ZNF408	treatment_group_main	0.684785	0.991471
ENSSSCG00000023105	100516825	ENSG00000173848	NET1	treatment_group_main	0.729663	0.991471
ENSSSCG00000023110	100621165	ENSG00000162191	UBXN1	treatment_group_main	0.329379	0.952811
ENSSSCG00000023112	NA	ENSG00000121892	PDS5A	treatment_group_main	0.981154	0.99959
ENSSSCG00000023118	100514864	ENSG00000136261	BZW2	treatment_group_main	0.46016	0.977175
ENSSSCG00000023121	100623892	ENSG00000064687	ABCA7	treatment_group_main	0.736926	0.991894
ENSSSCG00000023122	100627011	ENSG00000121774	KHDRBS1	treatment_group_main	0.66766	0.990952
ENSSSCG00000023126	100739753	ENSG00000120948	TARDBP	treatment_group_main	0.860902	0.996631
ENSSSCG00000023127	100621642	ENSG00000168928	CTRB2	treatment_group_main	0.350919	0.957015
ENSSSCG00000023130	100512075	ENSG00000138303	ASCC1	treatment_group_main	0.418328	0.96973
ENSSSCG00000023139	100621548	ENSG00000181038	METTL23	treatment_group_main	0.174629	0.893026
ENSSSCG00000023140	NA	ENSG00000115211	EIF2B4	treatment_group_main	0.83108	0.996631
ENSSSCG00000023141	100155046	ENSG00000184719	RNLS	treatment_group_main	0.422015	0.96973
ENSSSCG00000023142	100625146	ENSG00000130005	GAMT	treatment_group_main	0.697521	0.991471
ENSSSCG00000023155	100624678	ENSG00000182372	CLN8	treatment_group_main	0.86479	0.996631
ENSSSCG00000023158	100738416	ENSG00000185088	RPS27L	treatment_group_main	0.862396	0.996631
ENSSSCG00000023160	100156657	ENSG00000186577	SMIM29	treatment_group_main	0.959036	0.998423
ENSSSCG00000023165	100623369	ENSG00000138623	SEMA7A	treatment_group_main	0.496639	0.981358
ENSSSCG00000023166	102159363	ENSG00000179859	RNF227	treatment_group_main	0.894207	0.996631
ENSSSCG00000023171	100152541	ENSG00000122490	SLC66A2	treatment_group_main	0.529174	0.982708
ENSSSCG00000023172	100521877	ENSG00000130021	PUDP	treatment_group_main	0.222465	0.928268
ENSSSCG00000023173	100626933	ENSG00000148300	REXO4	treatment_group_main	0.586796	0.983292
ENSSSCG00000023174	100626376	ENSG00000145390	USP53	treatment_group_main	0.0483133	0.767381
ENSSSCG00000023176	100511692	ENSG00000135451	TROAP	treatment_group_main	0.710545	0.991471
ENSSSCG00000023177	100620746	ENSG00000114767	RRP9	treatment_group_main	0.625373	0.986219
ENSSSCG00000023178	100515875	ENSG00000168062	BATF2	treatment_group_main	0.786253	0.994187
ENSSSCG00000023186	100511956	ENSG00000167434	CA4	treatment_group_main	0.681508	0.991471
ENSSSCG00000023191	100621493	ENSG00000011009	LYPLA2	treatment_group_main	0.0875894	0.801865
ENSSSCG00000023204	100523725	ENSG00000103126	AXIN1	treatment_group_main	0.987007	0.99959
ENSSSCG00000023215	414909	ENSG00000069535	MAOB	treatment_group_main	0.403589	0.965397
ENSSSCG00000023225	100626060	ENSG00000157152	SYN2	treatment_group_main	0.229245	0.932826
ENSSSCG00000023228	100627312	ENSG00000105245	NUMBL	treatment_group_main	0.798102	0.994187
ENSSSCG00000023229	100623208	ENSG00000244405	ETV5	treatment_group_main	0.107614	0.831177
ENSSSCG00000023231	100626366	ENSG00000086589	RBM22	treatment_group_main	0.193164	0.902816
ENSSSCG00000023235	100524150	ENSG00000117643	MAN1C1	treatment_group_main	0.682685	0.991471
ENSSSCG00000023243	100523676	ENSG00000162599	NFIA	treatment_group_main	0.0705721	0.795879
ENSSSCG00000023245	NA	ENSG00000147140	NONO	treatment_group_main	0.155638	0.879103
ENSSSCG00000023247	397011	ENSG00000123240	OPTN	treatment_group_main	0.0594032	0.784481
ENSSSCG00000023255	100337680	ENSG00000106330	MOSPD3	treatment_group_main	0.552451	0.982708
ENSSSCG00000023263	100628029	ENSG00000278845	MRPL45	treatment_group_main	0.519862	0.982205
ENSSSCG00000023264	102166364	ENSG00000138413	IDH1	treatment_group_main	0.77023	0.994187
ENSSSCG00000023266	100626744	ENSG00000198815	FOXJ3	treatment_group_main	0.844926	0.996631
ENSSSCG00000023269	100620316	ENSG00000090989	EXOC1	treatment_group_main	0.597048	0.984268
ENSSSCG00000023272	100623256	ENSG00000166333	ILK	treatment_group_main	0.645392	0.98761
ENSSSCG00000023273	100625380	ENSG00000035115	SH3YL1	treatment_group_main	0.336924	0.952943
ENSSSCG00000023276	100628069	ENSG00000172466	ZNF24	treatment_group_main	0.219631	0.9282
ENSSSCG00000023280	100626471	ENSG00000088002	SULT2B1	treatment_group_main	0.814435	0.996631
ENSSSCG00000023294	100515537	ENSG00000172086	KRCC1	treatment_group_main	0.37654	0.957015
ENSSSCG00000023296	100626792	ENSG00000138778	CENPE	treatment_group_main	0.952884	0.997657
ENSSSCG00000023297	100511049	ENSG00000144306	SCRN3	treatment_group_main	0.713188	0.991471
ENSSSCG00000023298	100517736	ENSG00000271303	SRXN1	treatment_group_main	0.0282586	0.721938
ENSSSCG00000023301	100627330	ENSG00000143278	F13B	treatment_group_main	0.936439	0.997175
ENSSSCG00000023303	100625562	ENSG00000132436	FIGNL1	treatment_group_main	0.771779	0.994187
ENSSSCG00000023304	100511011	ENSG00000167978	SRRM2	treatment_group_main	0.613991	0.985551
ENSSSCG00000023306	100624052	ENSG00000062598	ELMO2	treatment_group_main	0.334506	0.952943
ENSSSCG00000023307	100523218	ENSG00000072803	FBXW11	treatment_group_main	0.110357	0.838402
ENSSSCG00000023312	100524473	ENSG00000102309	PIN4	treatment_group_main	0.0814675	0.799422
ENSSSCG00000023315	100626533	ENSG00000131652	THOC6	treatment_group_main	0.673805	0.991471
ENSSSCG00000023318	100516610	ENSG00000166986	MARS1	treatment_group_main	0.776317	0.994187
ENSSSCG00000023324	100623006	ENSG00000118058	KMT2A	treatment_group_main	0.242538	0.938676
ENSSSCG00000023325	396930	ENSG00000243989	ACY1	treatment_group_main	0.29802	0.944152
ENSSSCG00000023326	100625012	ENSG00000189266	PNRC2	treatment_group_main	0.959661	0.998512
ENSSSCG00000023329	100579172	ENSG00000115266	APC2	treatment_group_main	0.617099	0.985551
ENSSSCG00000023331	100513004	ENSG00000198258	UBL5	treatment_group_main	0.288353	0.94186
ENSSSCG00000023333	396881	ENSG00000160339	FCN2	treatment_group_main	0.827849	0.996631
ENSSSCG00000023334	100624439	ENSG00000173681	BCLAF3	treatment_group_main	0.194741	0.903064
ENSSSCG00000023338	100622106	ENSG00000147434	CHRNA6	treatment_group_main	0.191073	0.902816
ENSSSCG00000023349	100620993	ENSG00000169957	ZNF768	treatment_group_main	0.636595	0.98737
ENSSSCG00000023351	100520687	ENSG00000116711	PLA2G4A	treatment_group_main	0.618242	0.985965
ENSSSCG00000023354	100621922	ENSG00000177646	ACAD9	treatment_group_main	0.0768454	0.797662
ENSSSCG00000023357	100520754	ENSG00000084093	REST	treatment_group_main	0.537419	0.982708
ENSSSCG00000023362	100517601	ENSG00000129667	RHBDF2	treatment_group_main	0.51627	0.982205
ENSSSCG00000023366	100518497	ENSG00000124596	OARD1	treatment_group_main	0.614466	0.985551
ENSSSCG00000023371	100624668	ENSG00000024422	EHD2	treatment_group_main	0.414538	0.968676
ENSSSCG00000023374	100049692	ENSG00000122862	SRGN	treatment_group_main	0.872516	0.996631
ENSSSCG00000023376	100522059	ENSG00000178184	PARD6G	treatment_group_main	0.0148851	0.645552
ENSSSCG00000023377	100625126	ENSG00000142227	EMP3	treatment_group_main	0.849615	0.996631
ENSSSCG00000023378	100738074	ENSG00000205903	ZNF316	treatment_group_main	0.165238	0.888033
ENSSSCG00000023379	100514753	ENSG00000156587	UBE2L6	treatment_group_main	0.16064	0.887316
ENSSSCG00000023380	100621691	ENSG00000136003	ISCU	treatment_group_main	0.440578	0.975656
ENSSSCG00000023391	100625283	ENSG00000102910	LONP2	treatment_group_main	0.148719	0.872005
ENSSSCG00000023396	100511371	ENSG00000145721	LIX1	treatment_group_main	0.852057	0.996631
ENSSSCG00000023400	100523896	ENSG00000167962	ZNF598	treatment_group_main	0.662872	0.990428
ENSSSCG00000023408	100156574	ENSG00000020577	SAMD4A	treatment_group_main	0.0424636	0.761543
ENSSSCG00000023409	100736894	ENSG00000116001	TIA1	treatment_group_main	0.355825	0.957015
ENSSSCG00000023419	100624966	ENSG00000104728	ARHGEF10	treatment_group_main	0.805218	0.994644
ENSSSCG00000023423	100519560	ENSG00000185262	UBALD2	treatment_group_main	0.722386	0.991471
ENSSSCG00000023434	100622923	ENSG00000163590	PPM1L	treatment_group_main	0.661633	0.990428
ENSSSCG00000023437	397454	ENSG00000150995	ITPR1	treatment_group_main	0.712214	0.991471
ENSSSCG00000023441	100625797	ENSG00000162873	KLHDC8A	treatment_group_main	0.909664	0.996631
ENSSSCG00000023445	100624970	ENSG00000105778	AVL9	treatment_group_main	0.679504	0.991471
ENSSSCG00000023460	100144585	ENSG00000116983	HPCAL4	treatment_group_main	0.46612	0.979851
ENSSSCG00000023478	100628018	ENSG00000076351	SLC46A1	treatment_group_main	0.412723	0.968676
ENSSSCG00000023479	100513689	ENSG00000176771	NCKAP5	treatment_group_main	0.807041	0.994777
ENSSSCG00000023482	100739807	ENSG00000213551	DNAJC9	treatment_group_main	0.763037	0.993409
ENSSSCG00000023483	100620331	ENSG00000130827	PLXNA3	treatment_group_main	0.69173	0.991471
ENSSSCG00000023495	100620706	ENSG00000057757	PITHD1	treatment_group_main	0.0794128	0.799422
ENSSSCG00000023498	494560	ENSG00000004776	HSPB6	treatment_group_main	0.337943	0.953103
ENSSSCG00000023503	100622955	ENSG00000163932	PRKCD	treatment_group_main	0.757544	0.993176
ENSSSCG00000023522	100154530	ENSG00000198959	TGM2	treatment_group_main	0.961736	0.998683
ENSSSCG00000023525	100157089	ENSG00000196932	TMEM26	treatment_group_main	0.0402017	0.758156
ENSSSCG00000023526	100620989	ENSG00000079337	RAPGEF3	treatment_group_main	0.545294	0.982708
ENSSSCG00000023527	100620479	ENSG00000174004	NRROS	treatment_group_main	0.645705	0.987677
ENSSSCG00000023533	100621373	ENSG00000130856	ZNF236	treatment_group_main	0.519755	0.982205
ENSSSCG00000023537	100621200	ENSG00000149043	SYT8	treatment_group_main	0.695267	0.991471
ENSSSCG00000023539	100623089	ENSG00000143797	MBOAT2	treatment_group_main	0.50947	0.982205
ENSSSCG00000023540	100518456	ENSG00000272899	ATP6V1FNB	treatment_group_main	0.638705	0.987391
ENSSSCG00000023548	100624822	ENSG00000138780	GSTCD	treatment_group_main	0.515568	0.982205
ENSSSCG00000023550	106509756	ENSG00000115598	IL1RL2	treatment_group_main	0.821322	0.996631
ENSSSCG00000023556	100623068	ENSG00000196235	SUPT5H	treatment_group_main	0.206517	0.915381
ENSSSCG00000023557	414370	ENSG00000121797	CCRL2	treatment_group_main	0.00734682	0.570004
ENSSSCG00000023562	100038330	ENSG00000182004	SNRPE	treatment_group_main	0.584859	0.983222
ENSSSCG00000023565	100153217	ENSG00000095574	IKZF5	treatment_group_main	0.794952	0.994187
ENSSSCG00000023582	100533550	ENSG00000174948	GPR149	treatment_group_main	0.128188	0.85783
ENSSSCG00000023584	NA	ENSG00000211689	TRGC1	treatment_group_main	0.792725	0.994187
ENSSSCG00000023585	100626004	ENSG00000168528	SERINC2	treatment_group_main	0.611874	0.985551
ENSSSCG00000023593	100739621	ENSG00000172493	AFF1	treatment_group_main	0.560225	0.982708
ENSSSCG00000023595	100155691	ENSG00000147853	AK3	treatment_group_main	0.464271	0.979284
ENSSSCG00000023599	100516748	ENSG00000150779	TIMM8B	treatment_group_main	0.243139	0.938676
ENSSSCG00000023603	100510896	ENSG00000153443	UBALD1	treatment_group_main	0.0601825	0.784481
ENSSSCG00000023604	100739583	ENSG00000002549	LAP3	treatment_group_main	0.366583	0.957015
ENSSSCG00000023611	445520	ENSG00000168477	TNXB	treatment_group_main	0.726443	0.991471
ENSSSCG00000023618	102162664	ENSG00000165694	FRMD7	treatment_group_main	0.435779	0.97424
ENSSSCG00000023619	100620697	ENSG00000146828	SLC12A9	treatment_group_main	0.972526	0.999254
ENSSSCG00000023630	100628221	ENSG00000135678	CPM	treatment_group_main	0.874413	0.996631
ENSSSCG00000023636	100738723	ENSG00000186501	TMEM222	treatment_group_main	0.926586	0.996631
ENSSSCG00000023639	100144454	ENSG00000137404	NRM	treatment_group_main	0.692771	0.991471
ENSSSCG00000023643	100294678	ENSG00000131828	PDHA1	treatment_group_main	0.446268	0.977175
ENSSSCG00000023653	100624334	ENSG00000126603	GLIS2	treatment_group_main	0.637056	0.987391
ENSSSCG00000023654	102167024	ENSG00000137948	BRDT	treatment_group_main	0.00328382	0.496696
ENSSSCG00000023658	100620309	ENSG00000184162	NR2C2AP	treatment_group_main	0.958028	0.998255
ENSSSCG00000023660	100621034	ENSG00000143799	PARP1	treatment_group_main	0.470628	0.98082
ENSSSCG00000023662	100151968	ENSG00000122863	CHST3	treatment_group_main	0.498728	0.981358
ENSSSCG00000023665	100620396	ENSG00000147364	FBXO25	treatment_group_main	0.0274149	0.712841
ENSSSCG00000023666	100037961	ENSG00000164733	CTSB	treatment_group_main	0.383137	0.9592
ENSSSCG00000023667	100136900	ENSG00000079999	KEAP1	treatment_group_main	0.495945	0.981358
ENSSSCG00000023674	396703	ENSG00000159140	SON	treatment_group_main	0.296629	0.942715
ENSSSCG00000023677	100628127	ENSG00000131165	CHMP1A	treatment_group_main	0.637343	0.987391
ENSSSCG00000023680	100513274	ENSG00000146834	MEPCE	treatment_group_main	0.782655	0.994187
ENSSSCG00000023681	100154915	ENSG00000171813	PWWP2B	treatment_group_main	0.69062	0.991471
ENSSSCG00000023693	396954	ENSG00000115718	PROC	treatment_group_main	0.555976	0.982708
ENSSSCG00000023709	100524973	ENSG00000149177	PTPRJ	treatment_group_main	0.296384	0.942715
ENSSSCG00000023710	100522432	ENSG00000068615	REEP1	treatment_group_main	0.0148824	0.645552
ENSSSCG00000023714	100514386	ENSG00000136867	SLC31A2	treatment_group_main	0.0767253	0.797662
ENSSSCG00000023715	100623722	ENSG00000135677	GNS	treatment_group_main	0.606245	0.9849
ENSSSCG00000023716	100286870	ENSG00000123610	TNFAIP6	treatment_group_main	0.067323	0.793369
ENSSSCG00000023719	100623555	ENSG00000109083	IFT20	treatment_group_main	0.616474	0.985551
ENSSSCG00000023724	100737620	ENSG00000126804	ZBTB1	treatment_group_main	0.716008	0.991471
ENSSSCG00000023727	106505457	ENSG00000108395	TRIM37	treatment_group_main	0.456106	0.977175
ENSSSCG00000023728	100523684	ENSG00000109927	TECTA	treatment_group_main	0.564548	0.982708
ENSSSCG00000023738	100622528	ENSG00000136152	COG3	treatment_group_main	0.489083	0.981358
ENSSSCG00000023747	102165221	ENSG00000011295	TTC19	treatment_group_main	0.213187	0.921398
ENSSSCG00000023749	397189	ENSG00000100253	MIOX	treatment_group_main	0.726587	0.991471
ENSSSCG00000023759	100620167	ENSG00000101940	WDR13	treatment_group_main	0.424141	0.969859
ENSSSCG00000023760	100157365	ENSG00000176435	CLEC14A	treatment_group_main	0.107414	0.830928
ENSSSCG00000023761	100620404	ENSG00000125944	HNRNPR	treatment_group_main	0.846287	0.996631
ENSSSCG00000023762	100622032	ENSG00000142185	TRPM2	treatment_group_main	0.482086	0.981358
ENSSSCG00000023775	102161798	ENSG00000162851	TFB2M	treatment_group_main	0.815063	0.996631
ENSSSCG00000023776	100521297	ENSG00000154429	CCSAP	treatment_group_main	0.776049	0.994187
ENSSSCG00000023783	NA	ENSG00000108826	MRPL27	treatment_group_main	0.430272	0.970936
ENSSSCG00000023784	100624508	ENSG00000075223	SEMA3C	treatment_group_main	0.627189	0.986219
ENSSSCG00000023785	100525349	ENSG00000121895	TMEM156	treatment_group_main	0.599377	0.984268
ENSSSCG00000023788	100623817	ENSG00000111490	TBC1D30	treatment_group_main	0.828038	0.996631
ENSSSCG00000023791	NA	ENSG00000198133	TMEM229B	treatment_group_main	0.413142	0.968676
ENSSSCG00000023792	100628160	ENSG00000104852	SNRNP70	treatment_group_main	0.760672	0.993176
ENSSSCG00000023793	100621146	ENSG00000136243	NUP42	treatment_group_main	0.17639	0.893026
ENSSSCG00000023796	100525596	ENSG00000137522	RNF121	treatment_group_main	0.92873	0.996671
ENSSSCG00000023801	100620078	ENSG00000132434	LANCL2	treatment_group_main	0.560511	0.982708
ENSSSCG00000023803	100622445	ENSG00000111145	ELK3	treatment_group_main	0.205474	0.915381
ENSSSCG00000023807	100628006	ENSG00000122729	ACO1	treatment_group_main	0.346086	0.957015
ENSSSCG00000023814	100568454	ENSG00000158234	FAIM	treatment_group_main	0.900616	0.996631
ENSSSCG00000023818	100519229	ENSG00000113048	MRPS27	treatment_group_main	0.0264346	0.703325
ENSSSCG00000023820	100739821	ENSG00000122515	ZMIZ2	treatment_group_main	0.494608	0.981358
ENSSSCG00000023821	100624683	ENSG00000238243	OR2W3	treatment_group_main	0.869734	0.996631
ENSSSCG00000023829	100623654	ENSG00000103540	CCP110	treatment_group_main	0.100037	0.818379
ENSSSCG00000023834	100524228	ENSG00000111834	RSPH4A	treatment_group_main	0.255687	0.938676
ENSSSCG00000023837	100514648	ENSG00000103175	WFDC1	treatment_group_main	0.362896	0.957015
ENSSSCG00000023842	100620198	ENSG00000163519	TRAT1	treatment_group_main	0.919748	0.996631
ENSSSCG00000023848	100525161	ENSG00000169085	VXN	treatment_group_main	0.136276	0.859547
ENSSSCG00000023849	100621609	ENSG00000141086	CTRL	treatment_group_main	0.890501	0.996631
ENSSSCG00000023857	100623088	ENSG00000165801	ARHGEF40	treatment_group_main	0.848229	0.996631
ENSSSCG00000023862	100514555	ENSG00000102043	MTMR8	treatment_group_main	0.135575	0.859013
ENSSSCG00000023866	100739500	ENSG00000176715	ACSF3	treatment_group_main	0.00656195	0.570004
ENSSSCG00000023873	100158237	ENSG00000155096	AZIN1	treatment_group_main	0.117448	0.846471
ENSSSCG00000023880	100623550	ENSG00000132275	RRP8	treatment_group_main	0.0356602	0.736422
ENSSSCG00000023886	100624116	ENSG00000106399	RPA3	treatment_group_main	0.393306	0.964022
ENSSSCG00000023890	100462717	ENSG00000110046	ATG2A	treatment_group_main	0.946269	0.997486
ENSSSCG00000023894	100152364	ENSG00000106948	AKNA	treatment_group_main	0.729422	0.991471
ENSSSCG00000023903	396950	ENSG00000169020	ATP5ME	treatment_group_main	0.0244834	0.697912
ENSSSCG00000023904	NA	ENSG00000243710	CFAP57	treatment_group_main	0.334851	0.952943
ENSSSCG00000023907	100522448	ENSG00000196526	AFAP1	treatment_group_main	0.414374	0.968676
ENSSSCG00000023908	100622990	ENSG00000143971	ETAA1	treatment_group_main	0.374039	0.957015
ENSSSCG00000023909	100620258	ENSG00000090534	THPO	treatment_group_main	0.558598	0.982708
ENSSSCG00000023912	100521440	ENSG00000160991	ORAI2	treatment_group_main	0.431733	0.972188
ENSSSCG00000023920	100620503	ENSG00000117385	P3H1	treatment_group_main	0.250331	0.938676
ENSSSCG00000023929	100519799	ENSG00000197763	TXNRD3	treatment_group_main	0.696233	0.991471
ENSSSCG00000023934	100516499	ENSG00000185774	KCNIP4	treatment_group_main	0.565282	0.982708
ENSSSCG00000023935	100623137	ENSG00000144591	GMPPA	treatment_group_main	0.435301	0.9737
ENSSSCG00000023936	102165410	ENSG00000166268	MYRFL	treatment_group_main	0.80045	0.994187
ENSSSCG00000023948	100621592	ENSG00000168246	UBTD2	treatment_group_main	0.0871849	0.801865
ENSSSCG00000023955	100518577	ENSG00000108384	RAD51C	treatment_group_main	0.00651574	0.570004
ENSSSCG00000023956	100154178	ENSG00000111859	NEDD9	treatment_group_main	0.122819	0.850018
ENSSSCG00000023957	100621973	ENSG00000188931	CFAP126	treatment_group_main	0.00213723	0.470475
ENSSSCG00000023968	100628162	ENSG00000162526	TSSK3	treatment_group_main	0.377091	0.957015
ENSSSCG00000023969	100622165	ENSG00000167769	ACER1	treatment_group_main	0.508891	0.982205
ENSSSCG00000023972	100462750	ENSG00000136048	DRAM1	treatment_group_main	0.523001	0.982363
ENSSSCG00000023973	106504103	ENSG00000188976	NOC2L	treatment_group_main	0.872383	0.996631
ENSSSCG00000023974	100516848	ENSG00000135365	PHF21A	treatment_group_main	0.663942	0.990428
ENSSSCG00000023975	100153607	ENSG00000188549	CCDC9B	treatment_group_main	0.966379	0.998917
ENSSSCG00000023976	100620800	ENSG00000151065	DCP1B	treatment_group_main	0.486212	0.981358
ENSSSCG00000023978	100626380	ENSG00000108469	RECQL5	treatment_group_main	0.37832	0.957015
ENSSSCG00000023983	100627169	ENSG00000018510	AGPS	treatment_group_main	0.848645	0.996631
ENSSSCG00000023984	102166714	ENSG00000171490	RSL1D1	treatment_group_main	0.97114	0.999254
ENSSSCG00000023991	100155905	ENSG00000143622	RIT1	treatment_group_main	0.541619	0.982708
ENSSSCG00000023992	100739667	ENSG00000154240	CEP112	treatment_group_main	0.305171	0.94738
ENSSSCG00000023993	100627543	ENSG00000153283	CD96	treatment_group_main	0.337105	0.952943
ENSSSCG00000023994	100519629	ENSG00000135931	ARMC9	treatment_group_main	0.26939	0.938676
ENSSSCG00000023996	100523528	ENSG00000166734	GOLM2	treatment_group_main	0.925304	0.996631
ENSSSCG00000024001	100624579	ENSG00000114554	PLXNA1	treatment_group_main	0.361784	0.957015
ENSSSCG00000024009	100515264	ENSG00000162545	CAMK2N1	treatment_group_main	0.0198557	0.66381
ENSSSCG00000024015	444995	ENSG00000149485	FADS1	treatment_group_main	0.0389745	0.757345
ENSSSCG00000024018	100158243	ENSG00000141526	SLC16A3	treatment_group_main	0.341644	0.954893
ENSSSCG00000024019	100739493	ENSG00000272047	GTF2H5	treatment_group_main	0.804622	0.994644
ENSSSCG00000024021	102164731	ENSG00000269526	ERVV-1	treatment_group_main	0.322122	0.952592
ENSSSCG00000024024	100622126	ENSG00000168329	CX3CR1	treatment_group_main	0.597666	0.984268
ENSSSCG00000024027	100523683	ENSG00000168092	PAFAH1B2	treatment_group_main	0.725788	0.991471
ENSSSCG00000024028	100529117	ENSG00000010270	STARD3NL	treatment_group_main	0.41808	0.96973
ENSSSCG00000024030	397262	ENSG00000108599	AKAP10	treatment_group_main	0.753961	0.993176
ENSSSCG00000024043	100521434	ENSG00000087116	ADAMTS2	treatment_group_main	0.488034	0.981358
ENSSSCG00000024045	100620792	ENSG00000274070	CASTOR2	treatment_group_main	0.866457	0.996631
ENSSSCG00000024048	100155963	ENSG00000173269	MMRN2	treatment_group_main	0.790495	0.994187
ENSSSCG00000024052	399537	ENSG00000167468	GPX4	treatment_group_main	0.695803	0.991471
ENSSSCG00000024059	100625359	ENSG00000108828	VAT1	treatment_group_main	0.351098	0.957015
ENSSSCG00000024060	100739011	ENSG00000175536	LIPT2	treatment_group_main	0.700723	0.991471
ENSSSCG00000024061	396947	ENSG00000159173	TNNI1	treatment_group_main	0.069182	0.794622
ENSSSCG00000024064	100624861	ENSG00000127870	RNF6	treatment_group_main	0.245057	0.938676
ENSSSCG00000024065	100620150	ENSG00000179104	TMTC2	treatment_group_main	0.221698	0.9282
ENSSSCG00000024067	100519795	ENSG00000108244	KRT23	treatment_group_main	0.401864	0.964022
ENSSSCG00000024071	100623100	ENSG00000074660	SCARF1	treatment_group_main	0.0285469	0.721938
ENSSSCG00000024072	100533477	ENSG00000244165	P2RY11	treatment_group_main	0.585698	0.983222
ENSSSCG00000024081	100157738	ENSG00000148572	NRBF2	treatment_group_main	0.3205	0.952592
ENSSSCG00000024088	100156660	ENSG00000171914	TLN2	treatment_group_main	0.683499	0.991471
ENSSSCG00000024096	100518835	ENSG00000104312	RIPK2	treatment_group_main	0.715266	0.991471
ENSSSCG00000024108	100623009	ENSG00000167703	SLC43A2	treatment_group_main	0.702852	0.991471
ENSSSCG00000024109	100511473	ENSG00000161267	BDH1	treatment_group_main	0.895422	0.996631
ENSSSCG00000024119	100624593	ENSG00000170266	GLB1	treatment_group_main	0.593725	0.984268
ENSSSCG00000024125	396715	ENSG00000102753	KPNA3	treatment_group_main	0.15625	0.879103
ENSSSCG00000024126	100627652	ENSG00000150753	CCT5	treatment_group_main	0.938899	0.997486
ENSSSCG00000024127	100738420	ENSG00000136754	ABI1	treatment_group_main	0.216394	0.923682
ENSSSCG00000024131	102161333	ENSG00000128923	MINDY2	treatment_group_main	0.185561	0.895984
ENSSSCG00000024132	100157181	ENSG00000147027	TMEM47	treatment_group_main	0.557323	0.982708
ENSSSCG00000024134	100233193	ENSG00000074416	MGLL	treatment_group_main	0.12909	0.85783
ENSSSCG00000024136	100626324	ENSG00000078053	AMPH	treatment_group_main	0.443655	0.976784
ENSSSCG00000024144	100624738	ENSG00000115286	NDUFS7	treatment_group_main	0.620904	0.986219
ENSSSCG00000024145	100624544	ENSG00000068489	PRR11	treatment_group_main	0.739288	0.991894
ENSSSCG00000024149	100171403	ENSG00000012660	ELOVL5	treatment_group_main	0.827577	0.996631
ENSSSCG00000024152	100157726	ENSG00000139083	ETV6	treatment_group_main	0.00835898	0.570004
ENSSSCG00000024157	100523758	ENSG00000048405	ZNF800	treatment_group_main	0.371756	0.957015
ENSSSCG00000024162	100623875	ENSG00000141401	IMPA2	treatment_group_main	0.712421	0.991471
ENSSSCG00000024163	100522113	ENSG00000147130	ZMYM3	treatment_group_main	0.498898	0.981358
ENSSSCG00000024166	100627201	ENSG00000160326	SLC2A6	treatment_group_main	0.492868	0.981358
ENSSSCG00000024168	100135670	ENSG00000164022	AIMP1	treatment_group_main	0.894168	0.996631
ENSSSCG00000024174	100625732	ENSG00000177426	TGIF1	treatment_group_main	0.544135	0.982708
ENSSSCG00000024180	494461	ENSG00000182827	ACBD3	treatment_group_main	0.241264	0.938676
ENSSSCG00000024184	100233181	ENSG00000164896	FASTK	treatment_group_main	0.30634	0.94738
ENSSSCG00000024189	100626868	ENSG00000120725	SIL1	treatment_group_main	0.69457	0.991471
ENSSSCG00000024191	100302639	ENSG00000171872	KLF17	treatment_group_main	0.739057	0.991894
ENSSSCG00000024193	100519537	ENSG00000176018	LYSMD3	treatment_group_main	0.800445	0.994187
ENSSSCG00000024197	100625904	ENSG00000090686	USP48	treatment_group_main	0.699247	0.991471
ENSSSCG00000024201	100627450	ENSG00000163946	TASOR	treatment_group_main	0.605264	0.9849
ENSSSCG00000024206	100627178	ENSG00000103381	CPPED1	treatment_group_main	0.475363	0.98082
ENSSSCG00000024219	100154112	ENSG00000078237	TIGAR	treatment_group_main	0.458924	0.977175
ENSSSCG00000024221	100153912	ENSG00000123415	SMUG1	treatment_group_main	0.762755	0.993409
ENSSSCG00000024222	100337665	ENSG00000076242	MLH1	treatment_group_main	0.986721	0.99959
ENSSSCG00000024223	100625324	ENSG00000130762	ARHGEF16	treatment_group_main	0.250609	0.938676
ENSSSCG00000024232	100513281	ENSG00000123106	CCDC91	treatment_group_main	0.854785	0.996631
ENSSSCG00000024233	100516775	ENSG00000155961	RAB39B	treatment_group_main	0.474987	0.98082
ENSSSCG00000024235	100625565	ENSG00000182446	NPLOC4	treatment_group_main	0.69803	0.991471
ENSSSCG00000024236	100154230	ENSG00000198598	MMP17	treatment_group_main	0.347507	0.957015
ENSSSCG00000024240	100517590	ENSG00000105321	CCDC9	treatment_group_main	0.92973	0.996671
ENSSSCG00000024242	100521888	ENSG00000183617	MRPL54	treatment_group_main	0.317038	0.952592
ENSSSCG00000024245	100514707	ENSG00000106305	AIMP2	treatment_group_main	0.14799	0.872005
ENSSSCG00000024253	100623274	ENSG00000102974	CTCF	treatment_group_main	0.460139	0.977175
ENSSSCG00000024254	100517144	ENSG00000125652	ALKBH7	treatment_group_main	0.529258	0.982708
ENSSSCG00000024257	100516588	ENSG00000135048	CEMIP2	treatment_group_main	0.701391	0.991471
ENSSSCG00000024259	100141423	ENSG00000204619	PPP1R11	treatment_group_main	0.41284	0.968676
ENSSSCG00000024261	100514916	ENSG00000173894	CBX2	treatment_group_main	0.23967	0.938676
ENSSSCG00000024267	100626872	ENSG00000183726	TMEM50A	treatment_group_main	0.954204	0.997657
ENSSSCG00000024279	100156892	ENSG00000100319	ZMAT5	treatment_group_main	0.677946	0.991471
ENSSSCG00000024281	100217394	ENSG00000205076	LGALS7	treatment_group_main	0.680893	0.991471
ENSSSCG00000024285	100626077	ENSG00000132535	DLG4	treatment_group_main	0.976564	0.999348
ENSSSCG00000024288	100621258	ENSG00000203685	STUM	treatment_group_main	0.740988	0.992282
ENSSSCG00000024290	100513148	ENSG00000197275	RAD54B	treatment_group_main	0.952428	0.997657
ENSSSCG00000024296	100620195	ENSG00000197885	NKIRAS1	treatment_group_main	0.0418118	0.761543
ENSSSCG00000024300	NA	ENSG00000133678	TMEM254	treatment_group_main	0.318473	0.952592
ENSSSCG00000024305	397123	ENSG00000087250	MT3	treatment_group_main	0.0437593	0.761543
ENSSSCG00000024310	100153504	ENSG00000124491	F13A1	treatment_group_main	0.0207604	0.671641
ENSSSCG00000024311	414372	ENSG00000121807	CCR2	treatment_group_main	0.0180149	0.657365
ENSSSCG00000024313	100579141	ENSG00000189043	NDUFA4	treatment_group_main	0.815388	0.996631
ENSSSCG00000024316	100156967	ENSG00000178741	COX5A	treatment_group_main	0.235735	0.937492
ENSSSCG00000024325	100157757	ENSG00000101049	SGK2	treatment_group_main	0.038858	0.757345
ENSSSCG00000024329	100154635	ENSG00000157895	C12orf43	treatment_group_main	0.341827	0.954893
ENSSSCG00000024341	100157102	ENSG00000136878	USP20	treatment_group_main	0.581467	0.982708
ENSSSCG00000024344	414371	ENSG00000160791	CCR5	treatment_group_main	0.247009	0.938676
ENSSSCG00000024347	100158244	ENSG00000096006	CRISP3	treatment_group_main	0.535353	0.982708
ENSSSCG00000024357	100624095	ENSG00000171595	DNAI2	treatment_group_main	0.579012	0.982708
ENSSSCG00000024359	100157308	ENSG00000148690	FRA10AC1	treatment_group_main	0.283657	0.93984
ENSSSCG00000024361	100147809	ENSG00000029639	TFB1M	treatment_group_main	0.110006	0.836661
ENSSSCG00000024373	100622166	ENSG00000153827	TRIP12	treatment_group_main	0.233189	0.936647
ENSSSCG00000024377	100623751	ENSG00000100784	RPS6KA5	treatment_group_main	0.858527	0.996631
ENSSSCG00000024384	100523013	ENSG00000198876	DCAF12	treatment_group_main	0.00834245	0.570004
ENSSSCG00000024385	100625239	ENSG00000136104	RNASEH2B	treatment_group_main	0.06435	0.793369
ENSSSCG00000024388	100624868	ENSG00000176171	BNIP3	treatment_group_main	0.451105	0.977175
ENSSSCG00000024389	100626800	ENSG00000185187	SIGIRR	treatment_group_main	0.542725	0.982708
ENSSSCG00000024392	100737188	ENSG00000172673	THEMIS	treatment_group_main	0.696576	0.991471
ENSSSCG00000024393	397599	ENSG00000176597	B3GNT5	treatment_group_main	0.562091	0.982708
ENSSSCG00000024396	100158068	ENSG00000139910	NOVA1	treatment_group_main	0.120056	0.847682
ENSSSCG00000024399	102164235	ENSG00000173040	EVC2	treatment_group_main	0.166905	0.889634
ENSSSCG00000024403	100144520	ENSG00000204314	PRRT1	treatment_group_main	0.386233	0.96112
ENSSSCG00000024411	100624639	ENSG00000167447	SMG8	treatment_group_main	0.889424	0.996631
ENSSSCG00000024412	100155406	ENSG00000170881	RNF139	treatment_group_main	0.781079	0.994187
ENSSSCG00000024413	397088	ENSG00000105568	PPP2R1A	treatment_group_main	0.665937	0.990428
ENSSSCG00000024418	100626928	ENSG00000116574	RHOU	treatment_group_main	0.828944	0.996631
ENSSSCG00000024419	100621518	ENSG00000101773	RBBP8	treatment_group_main	0.413584	0.968676
ENSSSCG00000024420	100521153	ENSG00000205835	GMNC	treatment_group_main	0.830258	0.996631
ENSSSCG00000024424	100625756	ENSG00000176853	FAM91A1	treatment_group_main	0.487285	0.981358
ENSSSCG00000024428	100513414	ENSG00000174343	CHRNA9	treatment_group_main	0.355705	0.957015
ENSSSCG00000024429	100625203	ENSG00000072858	SIDT1	treatment_group_main	0.132165	0.85783
ENSSSCG00000024431	100462720	ENSG00000181652	ATG9B	treatment_group_main	0.839267	0.996631
ENSSSCG00000024437	100626761	ENSG00000161203	AP2M1	treatment_group_main	0.665868	0.990428
ENSSSCG00000024439	100625072	ENSG00000171522	PTGER4	treatment_group_main	0.776179	0.994187
ENSSSCG00000024443	100624779	ENSG00000091651	ORC6	treatment_group_main	0.435456	0.973853
ENSSSCG00000024444	100621580	ENSG00000118197	DDX59	treatment_group_main	0.520542	0.982205
ENSSSCG00000024445	100513294	ENSG00000165819	METTL3	treatment_group_main	0.4235	0.96973
ENSSSCG00000024453	100737448	ENSG00000132155	RAF1	treatment_group_main	0.818371	0.996631
ENSSSCG00000024463	100518407	ENSG00000181191	PJA1	treatment_group_main	0.0172178	0.657365
ENSSSCG00000024476	100626873	ENSG00000172828	CES3	treatment_group_main	0.259209	0.938676
ENSSSCG00000024479	100524839	ENSG00000141642	ELAC1	treatment_group_main	0.405307	0.966439
ENSSSCG00000024480	100621009	ENSG00000198879	SFMBT2	treatment_group_main	0.751763	0.99289
ENSSSCG00000024481	100624559	ENSG00000178104	PDE4DIP	treatment_group_main	0.0560296	0.781997
ENSSSCG00000024484	100135677	ENSG00000143753	DEGS1	treatment_group_main	0.586597	0.983222
ENSSSCG00000024485	100522092	ENSG00000105784	RUNDC3B	treatment_group_main	0.45367	0.977175
ENSSSCG00000024486	100626498	ENSG00000168172	HOOK3	treatment_group_main	0.00318792	0.496696
ENSSSCG00000024488	100628026	ENSG00000103274	NUBP1	treatment_group_main	0.890208	0.996631
ENSSSCG00000024494	100512173	ENSG00000184005	ST6GALNAC3	treatment_group_main	0.172245	0.891419
ENSSSCG00000024500	100621858	ENSG00000160226	CFAP410	treatment_group_main	0.757365	0.993176
ENSSSCG00000024513	100736900	ENSG00000114648	KLHL18	treatment_group_main	0.566657	0.982708
ENSSSCG00000024517	100155181	ENSG00000151320	AKAP6	treatment_group_main	0.306533	0.94738
ENSSSCG00000024529	100519406	ENSG00000126814	TRMT5	treatment_group_main	0.357153	0.957015
ENSSSCG00000024549	100523949	ENSG00000104903	LYL1	treatment_group_main	0.642512	0.987597
ENSSSCG00000024550	100155687	ENSG00000184076	UQCR10	treatment_group_main	0.894385	0.996631
ENSSSCG00000024555	100516113	ENSG00000168556	ING2	treatment_group_main	0.608252	0.985551
ENSSSCG00000024556	100626643	ENSG00000185219	ZNF445	treatment_group_main	0.266073	0.938676
ENSSSCG00000024562	NA	ENSG00000112486	CCR6	treatment_group_main	0.739758	0.991959
ENSSSCG00000024563	100624783	ENSG00000173588	CEP83	treatment_group_main	0.724384	0.991471
ENSSSCG00000024564	100738124	ENSG00000132305	IMMT	treatment_group_main	0.599871	0.984268
ENSSSCG00000024567	100627245	ENSG00000080031	PTPRH	treatment_group_main	0.137088	0.859547
ENSSSCG00000024569	100627366	ENSG00000185101	ANO9	treatment_group_main	0.796905	0.994187
ENSSSCG00000024570	100738761	ENSG00000127663	KDM4B	treatment_group_main	0.48786	0.981358
ENSSSCG00000024578	100623187	ENSG00000019144	PHLDB1	treatment_group_main	0.431744	0.972188
ENSSSCG00000024587	100738142	ENSG00000167968	DNASE1L2	treatment_group_main	0.943584	0.997486
ENSSSCG00000024588	NA	ENSG00000104953	TLE6	treatment_group_main	0.402992	0.964856
ENSSSCG00000024591	100513560	ENSG00000006468	ETV1	treatment_group_main	0.72815	0.991471
ENSSSCG00000024592	100520501	ENSG00000132466	ANKRD17	treatment_group_main	0.652068	0.989726
ENSSSCG00000024596	100513746	ENSG00000151014	NOCT	treatment_group_main	0.0143278	0.645552
ENSSSCG00000024598	100145903	ENSG00000132356	PRKAA1	treatment_group_main	0.39126	0.963615
ENSSSCG00000024604	100144480	ENSG00000137343	ATAT1	treatment_group_main	0.869672	0.996631
ENSSSCG00000024614	100737549	ENSG00000205726	ITSN1	treatment_group_main	0.0874271	0.801865
ENSSSCG00000024618	100520046	ENSG00000143756	FBXO28	treatment_group_main	0.27696	0.939637
ENSSSCG00000024621	100626923	ENSG00000114166	KAT2B	treatment_group_main	0.106517	0.830639
ENSSSCG00000024622	100521730	ENSG00000198046	ZNF667	treatment_group_main	0.175642	0.893026
ENSSSCG00000024623	100628105	ENSG00000155313	USP25	treatment_group_main	0.492247	0.981358
ENSSSCG00000024626	100737417	ENSG00000109079	TNFAIP1	treatment_group_main	0.00702448	0.570004
ENSSSCG00000024628	100626321	ENSG00000137760	ALKBH8	treatment_group_main	0.440103	0.975656
ENSSSCG00000024635	100152415	ENSG00000133104	SPART	treatment_group_main	0.283685	0.93984
ENSSSCG00000024636	100625522	ENSG00000135966	TGFBRAP1	treatment_group_main	0.620723	0.986219
ENSSSCG00000024648	100622501	ENSG00000136875	PRPF4	treatment_group_main	0.909949	0.996631
ENSSSCG00000024655	100627467	ENSG00000215021	PHB2	treatment_group_main	0.83326	0.996631
ENSSSCG00000024661	100620279	ENSG00000171443	ZNF524	treatment_group_main	0.953006	0.997657
ENSSSCG00000024663	100624928	ENSG00000163611	SPICE1	treatment_group_main	0.152922	0.876389
ENSSSCG00000024665	100626631	ENSG00000171853	TRAPPC12	treatment_group_main	0.838045	0.996631
ENSSSCG00000024666	397413	ENSG00000089356	FXYD3	treatment_group_main	0.802278	0.994321
ENSSSCG00000024667	100623901	ENSG00000165487	MICU2	treatment_group_main	0.942582	0.997486
ENSSSCG00000024668	431673	ENSG00000167748	KLK1	treatment_group_main	0.365335	0.957015
ENSSSCG00000024669	100623582	ENSG00000158747	NBL1	treatment_group_main	0.688344	0.991471
ENSSSCG00000024671	100512949	ENSG00000143816	WNT9A	treatment_group_main	0.478125	0.981358
ENSSSCG00000024672	100302638	ENSG00000129911	KLF16	treatment_group_main	0.85908	0.996631
ENSSSCG00000024674	100627019	ENSG00000143322	ABL2	treatment_group_main	0.82897	0.996631
ENSSSCG00000024676	100240720	ENSG00000184343	SRPK3	treatment_group_main	0.264765	0.938676
ENSSSCG00000024678	102165253	ENSG00000162591	MEGF6	treatment_group_main	0.552351	0.982708
ENSSSCG00000024679	100621841	ENSG00000169062	UPF3A	treatment_group_main	0.89225	0.996631
ENSSSCG00000024681	100621613	ENSG00000205678	TECRL	treatment_group_main	0.785751	0.994187
ENSSSCG00000024687	100621453	ENSG00000187741	FANCA	treatment_group_main	0.519146	0.982205
ENSSSCG00000024692	100154945	ENSG00000125844	RRBP1	treatment_group_main	0.683207	0.991471
ENSSSCG00000024693	100512482	ENSG00000158042	MRPL17	treatment_group_main	0.592218	0.984268
ENSSSCG00000024694	100626452	ENSG00000130699	TAF4	treatment_group_main	0.897453	0.996631
ENSSSCG00000024696	100520645	ENSG00000284209	ENSG00000284209	treatment_group_main	0.582616	0.983222
ENSSSCG00000024714	100625893	ENSG00000171757	LRRC34	treatment_group_main	0.155712	0.879103
ENSSSCG00000024722	100622391	ENSG00000083535	PIBF1	treatment_group_main	0.51397	0.982205
ENSSSCG00000024736	100620403	ENSG00000142513	ACP4	treatment_group_main	0.951099	0.997657
ENSSSCG00000024748	100512402	ENSG00000066654	THUMPD1	treatment_group_main	0.729239	0.991471
ENSSSCG00000024750	100623376	ENSG00000141098	GFOD2	treatment_group_main	0.941571	0.997486
ENSSSCG00000024752	100820830	ENSG00000159423	ALDH4A1	treatment_group_main	0.616442	0.985551
ENSSSCG00000024754	100525726	ENSG00000122507	BBS9	treatment_group_main	0.70815	0.991471
ENSSSCG00000024756	100627469	ENSG00000197912	SPG7	treatment_group_main	0.609438	0.985551
ENSSSCG00000024761	100624923	ENSG00000071189	SNX13	treatment_group_main	0.970064	0.999028
ENSSSCG00000024770	100626381	ENSG00000005156	LIG3	treatment_group_main	0.740718	0.992282
ENSSSCG00000024771	100623776	ENSG00000127666	TICAM1	treatment_group_main	0.328089	0.952811
ENSSSCG00000024776	100525867	ENSG00000143977	SNRPG	treatment_group_main	0.875194	0.996631
ENSSSCG00000024777	100624050	ENSG00000068024	HDAC4	treatment_group_main	0.919244	0.996631
ENSSSCG00000024780	100628150	ENSG00000104231	ZFAND1	treatment_group_main	0.445861	0.977175
ENSSSCG00000024784	100622149	ENSG00000081248	CACNA1S	treatment_group_main	0.734881	0.991894
ENSSSCG00000024789	100620890	ENSG00000087087	SRRT	treatment_group_main	0.286218	0.940305
ENSSSCG00000024791	397347	ENSG00000085063	CD59	treatment_group_main	0.219744	0.9282
ENSSSCG00000024793	100627921	ENSG00000102312	PORCN	treatment_group_main	0.97205	0.999254
ENSSSCG00000024794	100521974	ENSG00000037637	FBXO42	treatment_group_main	0.863731	0.996631
ENSSSCG00000024800	100623651	ENSG00000134755	DSC2	treatment_group_main	0.661849	0.990428
ENSSSCG00000024802	100626991	ENSG00000183742	MACC1	treatment_group_main	0.00750541	0.570004
ENSSSCG00000024809	100151985	ENSG00000073464	CLCN4	treatment_group_main	0.74574	0.99257
ENSSSCG00000024810	110255303	ENSG00000133250	ZNF414	treatment_group_main	0.579548	0.982708
ENSSSCG00000024813	100513491	ENSG00000198909	MAP3K3	treatment_group_main	0.981828	0.99959
ENSSSCG00000024814	100233197	ENSG00000158571	PFKFB1	treatment_group_main	0.969178	0.998917
ENSSSCG00000024818	100521800	ENSG00000117602	RCAN3	treatment_group_main	0.161507	0.887316
ENSSSCG00000024823	100518493	ENSG00000142552	RCN3	treatment_group_main	0.64198	0.987597
ENSSSCG00000024827	100623950	ENSG00000114626	ABTB1	treatment_group_main	0.572179	0.982708
ENSSSCG00000024841	100621125	ENSG00000102100	SLC35A2	treatment_group_main	0.0372312	0.750791
ENSSSCG00000024864	414389	ENSG00000130638	ATXN10	treatment_group_main	0.00829424	0.570004
ENSSSCG00000024867	448855	ENSG00000172183	ISG20	treatment_group_main	0.189561	0.902232
ENSSSCG00000024872	100519258	ENSG00000169169	CPT1C	treatment_group_main	0.492012	0.981358
ENSSSCG00000024876	100156875	ENSG00000146433	TMEM181	treatment_group_main	0.860912	0.996631
ENSSSCG00000024881	100620963	ENSG00000166046	TCP11L2	treatment_group_main	0.250502	0.938676
ENSSSCG00000024892	100621607	ENSG00000168824	NSG1	treatment_group_main	0.00325676	0.496696
ENSSSCG00000024895	100623753	ENSG00000100083	GGA1	treatment_group_main	0.551507	0.982708
ENSSSCG00000024900	NA	ENSG00000282499	TRBV25-1	treatment_group_main	0.49035	0.981358
ENSSSCG00000024904	100517559	ENSG00000121542	SEC22A	treatment_group_main	0.346034	0.957015
ENSSSCG00000024912	100156729	ENSG00000196363	WDR5	treatment_group_main	0.989082	0.99959
ENSSSCG00000024913	100739862	ENSG00000198331	HYLS1	treatment_group_main	0.0245954	0.699574
ENSSSCG00000024914	100124383	ENSG00000243649	CFB	treatment_group_main	0.92563	0.996631
ENSSSCG00000024916	100626674	ENSG00000174953	DHX36	treatment_group_main	0.0301936	0.722085
ENSSSCG00000024927	100627750	ENSG00000117758	STX12	treatment_group_main	0.834407	0.996631
ENSSSCG00000024932	110260661	ENSG00000139624	CERS5	treatment_group_main	0.774169	0.994187
ENSSSCG00000024933	100511947	ENSG00000180773	SLC36A4	treatment_group_main	0.529445	0.982708
ENSSSCG00000024938	100517856	ENSG00000131370	SH3BP5	treatment_group_main	0.251165	0.938676
ENSSSCG00000024960	100515267	ENSG00000145431	PDGFC	treatment_group_main	0.646048	0.987703
ENSSSCG00000024966	106504145	ENSG00000214414	TRIM77	treatment_group_main	0.0193542	0.66381
ENSSSCG00000024970	100738127	ENSG00000117036	ETV3	treatment_group_main	0.398948	0.964022
ENSSSCG00000024972	100627354	ENSG00000147419	CCDC25	treatment_group_main	0.935912	0.997175
ENSSSCG00000024973	100151938	ENSG00000117228	GBP1	treatment_group_main	0.28251	0.93984
ENSSSCG00000024974	100628232	ENSG00000167526	RPL13	treatment_group_main	0.550968	0.982708
ENSSSCG00000024975	100523688	ENSG00000116833	NR5A2	treatment_group_main	0.982457	0.99959
ENSSSCG00000024983	100623328	ENSG00000137876	RSL24D1	treatment_group_main	0.778219	0.994187
ENSSSCG00000024990	100154551	ENSG00000178802	MPI	treatment_group_main	0.676535	0.991471
ENSSSCG00000024999	100625306	ENSG00000145725	PPIP5K2	treatment_group_main	0.854074	0.996631
ENSSSCG00000025005	100517222	ENSG00000118276	B4GALT6	treatment_group_main	0.595536	0.984268
ENSSSCG00000025007	102165918	ENSG00000169599	NFU1	treatment_group_main	0.427898	0.970866
ENSSSCG00000025010	100524249	ENSG00000115446	UNC50	treatment_group_main	0.0388329	0.757345
ENSSSCG00000025013	100152394	ENSG00000139970	RTN1	treatment_group_main	0.205376	0.915381
ENSSSCG00000025020	100620501	ENSG00000169174	PCSK9	treatment_group_main	0.2501	0.938676
ENSSSCG00000025022	100627869	ENSG00000249715	FER1L5	treatment_group_main	0.705871	0.991471
ENSSSCG00000025023	100518005	ENSG00000142102	PGGHG	treatment_group_main	0.828356	0.996631
ENSSSCG00000025028	100037300	ENSG00000101966	XIAP	treatment_group_main	0.874197	0.996631
ENSSSCG00000025034	100624193	ENSG00000162511	LAPTM5	treatment_group_main	0.819521	0.996631
ENSSSCG00000025038	100151780	ENSG00000115474	KCNJ13	treatment_group_main	0.127929	0.85783
ENSSSCG00000025042	733597	ENSG00000163600	ICOS	treatment_group_main	0.604539	0.984831
ENSSSCG00000025049	100144591	ENSG00000071967	CYBRD1	treatment_group_main	0.0251435	0.703325
ENSSSCG00000025052	100736799	ENSG00000167104	BPIFB6	treatment_group_main	0.560511	0.982708
ENSSSCG00000025053	100526249	ENSG00000163602	RYBP	treatment_group_main	0.516427	0.982205
ENSSSCG00000025060	396626	ENSG00000106591	MRPL32	treatment_group_main	0.752433	0.993004
ENSSSCG00000025071	100158014	ENSG00000204290	BTNL2	treatment_group_main	0.120516	0.849478
ENSSSCG00000025078	NA	ENSG00000198816	ZNF358	treatment_group_main	0.843809	0.996631
ENSSSCG00000025085	106507646	ENSG00000172260	NEGR1	treatment_group_main	0.963123	0.998829
ENSSSCG00000025087	100526167	ENSG00000198363	ASPH	treatment_group_main	0.48795	0.981358
ENSSSCG00000025092	100144492	ENSG00000135446	CDK4	treatment_group_main	0.726146	0.991471
ENSSSCG00000025096	100627436	ENSG00000106336	FBXO24	treatment_group_main	0.770913	0.994187
ENSSSCG00000025106	100737616	ENSG00000144115	THNSL2	treatment_group_main	0.952089	0.997657
ENSSSCG00000025107	100627794	ENSG00000160124	MIX23	treatment_group_main	0.565929	0.982708
ENSSSCG00000025108	100622986	ENSG00000160211	G6PD	treatment_group_main	0.546926	0.982708
ENSSSCG00000025109	100625322	ENSG00000105223	PLD3	treatment_group_main	0.935358	0.997175
ENSSSCG00000025114	102157898	ENSG00000161791	FMNL3	treatment_group_main	0.399897	0.964022
ENSSSCG00000025116	100153638	ENSG00000160949	TONSL	treatment_group_main	0.919319	0.996631
ENSSSCG00000025117	100153709	ENSG00000111676	ATN1	treatment_group_main	0.647041	0.988193
ENSSSCG00000025120	100622008	ENSG00000136122	BORA	treatment_group_main	0.54766	0.982708
ENSSSCG00000025126	100737096	ENSG00000153902	LGI4	treatment_group_main	0.262357	0.938676
ENSSSCG00000025128	100627569	ENSG00000178772	CPN2	treatment_group_main	0.974458	0.999254
ENSSSCG00000025130	100174955	ENSG00000118922	KLF12	treatment_group_main	0.00268204	0.485774
ENSSSCG00000025133	396943	ENSG00000160255	ITGB2	treatment_group_main	0.77876	0.994187
ENSSSCG00000025134	100525259	ENSG00000144369	FAM171B	treatment_group_main	0.931564	0.996992
ENSSSCG00000025138	100628067	ENSG00000218891	ZNF579	treatment_group_main	0.00930217	0.583684
ENSSSCG00000025139	100524681	ENSG00000168813	ZNF507	treatment_group_main	0.0679856	0.793369
ENSSSCG00000025151	100627841	ENSG00000132612	VPS4A	treatment_group_main	0.726525	0.991471
ENSSSCG00000025152	100620768	ENSG00000121289	CEP89	treatment_group_main	0.846402	0.996631
ENSSSCG00000025156	100520060	ENSG00000165288	BRWD3	treatment_group_main	0.153726	0.876389
ENSSSCG00000025164	100514038	ENSG00000166925	TSC22D4	treatment_group_main	0.524172	0.982528
ENSSSCG00000025174	100157180	ENSG00000085449	WDFY1	treatment_group_main	0.391493	0.963615
ENSSSCG00000025176	102158881	ENSG00000074181	NOTCH3	treatment_group_main	0.941725	0.997486
ENSSSCG00000025179	100627372	ENSG00000089818	NECAP1	treatment_group_main	0.376621	0.957015
ENSSSCG00000025182	100626141	ENSG00000158711	ELK4	treatment_group_main	0.272051	0.939637
ENSSSCG00000025186	100515281	ENSG00000100325	ASCC2	treatment_group_main	0.426344	0.970528
ENSSSCG00000025187	100627094	ENSG00000171202	TMEM126A	treatment_group_main	0.665132	0.990428
ENSSSCG00000025188	396836	ENSG00000116678	LEPR	treatment_group_main	0.236155	0.937817
ENSSSCG00000025190	100152699	ENSG00000135469	COQ10A	treatment_group_main	0.314276	0.952592
ENSSSCG00000025194	100620165	ENSG00000130449	ZSWIM6	treatment_group_main	0.785156	0.994187
ENSSSCG00000025203	100622638	ENSG00000103550	KNOP1	treatment_group_main	0.0251112	0.703325
ENSSSCG00000025206	100621544	ENSG00000116514	RNF19B	treatment_group_main	0.227164	0.932826
ENSSSCG00000025208	100141418	ENSG00000204618	RNF39	treatment_group_main	0.955296	0.997657
ENSSSCG00000025210	100462744	ENSG00000152348	ATG10	treatment_group_main	0.0219414	0.691115
ENSSSCG00000025218	NA	ENSG00000140830	TXNL4B	treatment_group_main	0.396084	0.964022
ENSSSCG00000025221	100621300	ENSG00000157212	PAXIP1	treatment_group_main	0.281246	0.93984
ENSSSCG00000025224	100516794	ENSG00000170634	ACYP2	treatment_group_main	0.622937	0.986219
ENSSSCG00000025228	100623859	ENSG00000204104	TRAF3IP1	treatment_group_main	0.529272	0.982708
ENSSSCG00000025240	100525762	ENSG00000145358	DDIT4L	treatment_group_main	0.00382361	0.496696
ENSSSCG00000025243	100620397	ENSG00000118473	SGIP1	treatment_group_main	0.791707	0.994187
ENSSSCG00000025245	110255213	ENSG00000140691	ARMC5	treatment_group_main	0.455334	0.977175
ENSSSCG00000025248	100623388	ENSG00000174238	PITPNA	treatment_group_main	0.102891	0.822497
ENSSSCG00000025252	100512963	ENSG00000139197	PEX5	treatment_group_main	0.873583	0.996631
ENSSSCG00000025253	NA	ENSG00000183878	UTY	treatment_group_main	0.0677775	0.793369
ENSSSCG00000025254	100626993	ENSG00000197566	ZNF624	treatment_group_main	0.452104	0.977175
ENSSSCG00000025264	100620849	ENSG00000102103	PQBP1	treatment_group_main	0.376153	0.957015
ENSSSCG00000025272	100518515	ENSG00000114735	HEMK1	treatment_group_main	0.9084	0.996631
ENSSSCG00000025284	100620830	ENSG00000088682	COQ9	treatment_group_main	0.820294	0.996631
ENSSSCG00000025286	100522480	ENSG00000175471	MCTP1	treatment_group_main	0.246822	0.938676
ENSSSCG00000025287	100625008	ENSG00000145723	GIN1	treatment_group_main	0.859094	0.996631
ENSSSCG00000025290	100627222	ENSG00000172748	ZNF596	treatment_group_main	0.35761	0.957015
ENSSSCG00000025293	100520979	ENSG00000071794	HLTF	treatment_group_main	0.458384	0.977175
ENSSSCG00000025294	100621659	ENSG00000160224	AIRE	treatment_group_main	0.301138	0.945295
ENSSSCG00000025295	100628119	ENSG00000131507	NDFIP1	treatment_group_main	0.811767	0.996364
ENSSSCG00000025298	100517907	ENSG00000105849	POLR1F	treatment_group_main	0.777813	0.994187
ENSSSCG00000025303	100623080	ENSG00000071859	FAM50A	treatment_group_main	0.690005	0.991471
ENSSSCG00000025305	100626539	ENSG00000171865	RNASEH1	treatment_group_main	0.530769	0.982708
ENSSSCG00000025306	100624533	ENSG00000077264	PAK3	treatment_group_main	0.715108	0.991471
ENSSSCG00000025308	100738902	ENSG00000172458	IL17D	treatment_group_main	0.981518	0.99959
ENSSSCG00000025315	100622027	ENSG00000109618	SEPSECS	treatment_group_main	0.885562	0.996631
ENSSSCG00000025316	100625667	ENSG00000169359	SLC33A1	treatment_group_main	0.570045	0.982708
ENSSSCG00000025321	100622994	ENSG00000103495	MAZ	treatment_group_main	0.484463	0.981358
ENSSSCG00000025323	100512659	ENSG00000189091	SF3B3	treatment_group_main	0.0635947	0.793369
ENSSSCG00000025326	100521508	ENSG00000135185	TMEM243	treatment_group_main	0.998359	0.999801
ENSSSCG00000025329	100526038	ENSG00000105671	DDX49	treatment_group_main	0.554529	0.982708
ENSSSCG00000025335	110255253	ENSG00000235109	ZSCAN31	treatment_group_main	0.652131	0.989726
ENSSSCG00000025343	NA	ENSG00000197483	ZNF628	treatment_group_main	0.799304	0.994187
ENSSSCG00000025344	100622975	ENSG00000134686	PHC2	treatment_group_main	0.0715111	0.795879
ENSSSCG00000025349	100625259	ENSG00000175455	CCDC14	treatment_group_main	0.661576	0.990428
ENSSSCG00000025353	396579	ENSG00000105048	TNNT1	treatment_group_main	0.119107	0.84741
ENSSSCG00000025355	100621065	ENSG00000167635	ZNF146	treatment_group_main	0.0475427	0.765207
ENSSSCG00000025357	100625316	ENSG00000118961	LDAH	treatment_group_main	0.17517	0.893026
ENSSSCG00000025363	100739661	ENSG00000115234	SNX17	treatment_group_main	0.845623	0.996631
ENSSSCG00000025374	100621038	ENSG00000161202	DVL3	treatment_group_main	0.551245	0.982708
ENSSSCG00000025401	100233178	ENSG00000185324	CDK10	treatment_group_main	0.770805	0.994187
ENSSSCG00000025404	NA	ENSG00000100249	C22orf31	treatment_group_main	0.225004	0.929377
ENSSSCG00000025406	100514626	ENSG00000011405	PIK3C2A	treatment_group_main	0.0160129	0.645552
ENSSSCG00000025408	100522104	ENSG00000168038	ULK4	treatment_group_main	0.131642	0.85783
ENSSSCG00000025410	100628128	ENSG00000112812	PRSS16	treatment_group_main	0.000329451	0.241342
ENSSSCG00000025414	100512433	ENSG00000131096	PYY	treatment_group_main	0.0639185	0.793369
ENSSSCG00000025416	100623981	ENSG00000164076	CAMKV	treatment_group_main	0.0937765	0.809612
ENSSSCG00000025417	100622382	ENSG00000125124	BBS2	treatment_group_main	0.472551	0.98082
ENSSSCG00000025423	100154866	ENSG00000164626	KCNK5	treatment_group_main	0.233129	0.936647
ENSSSCG00000025425	100625448	ENSG00000157353	FCSK	treatment_group_main	0.20882	0.918194
ENSSSCG00000025430	100739198	ENSG00000091073	DTX2	treatment_group_main	0.70268	0.991471
ENSSSCG00000025434	406869	ENSG00000135346	CGA	treatment_group_main	0.852541	0.996631
ENSSSCG00000025440	100620801	ENSG00000011007	ELOA	treatment_group_main	0.0876244	0.801865
ENSSSCG00000025447	100736958	ENSG00000165175	MID1IP1	treatment_group_main	0.775689	0.994187
ENSSSCG00000025448	100625125	ENSG00000167565	SERTAD3	treatment_group_main	0.970975	0.999254
ENSSSCG00000025454	100620737	ENSG00000102978	POLR2C	treatment_group_main	0.883282	0.996631
ENSSSCG00000025455	100624229	ENSG00000144118	RALB	treatment_group_main	0.0491056	0.767381
ENSSSCG00000025460	100152120	ENSG00000111671	SPSB2	treatment_group_main	0.806936	0.994777
ENSSSCG00000025463	397388	ENSG00000184500	PROS1	treatment_group_main	0.0312576	0.722255
ENSSSCG00000025470	100520622	ENSG00000139908	TSSK4	treatment_group_main	0.15612	0.879103
ENSSSCG00000025478	100628163	ENSG00000101752	MIB1	treatment_group_main	0.238884	0.938647
ENSSSCG00000025483	100511013	ENSG00000196208	GREB1	treatment_group_main	0.193344	0.902816
ENSSSCG00000025485	100627962	ENSG00000143110	C1orf162	treatment_group_main	0.473507	0.98082
ENSSSCG00000025486	397039	ENSG00000146701	MDH2	treatment_group_main	0.415161	0.968676
ENSSSCG00000025488	100154824	ENSG00000112118	MCM3	treatment_group_main	0.635638	0.987089
ENSSSCG00000025492	106504089	ENSG00000166321	NUDT13	treatment_group_main	0.568406	0.982708
ENSSSCG00000025503	100621610	ENSG00000159618	ADGRG5	treatment_group_main	0.590561	0.984268
ENSSSCG00000025507	100037995	ENSG00000131469	RPL27	treatment_group_main	0.666338	0.990798
ENSSSCG00000025514	100517663	ENSG00000018189	RUFY3	treatment_group_main	0.159475	0.886492
ENSSSCG00000025525	100623793	ENSG00000160221	GATD3	treatment_group_main	0.692984	0.991471
ENSSSCG00000025534	100626451	ENSG00000124207	CSE1L	treatment_group_main	0.6964	0.991471
ENSSSCG00000025537	100171389	ENSG00000111679	PTPN6	treatment_group_main	0.778176	0.994187
ENSSSCG00000025542	100739342	ENSG00000166881	NEMP1	treatment_group_main	0.413681	0.968676
ENSSSCG00000025545	100621798	ENSG00000094631	HDAC6	treatment_group_main	0.749946	0.99257
ENSSSCG00000025561	102158247	ENSG00000168140	VASN	treatment_group_main	0.530544	0.982708
ENSSSCG00000025564	100513569	ENSG00000185340	GAS2L1	treatment_group_main	0.807059	0.994777
ENSSSCG00000025565	100626015	ENSG00000103226	NOMO3	treatment_group_main	0.279029	0.93984
ENSSSCG00000025568	100625350	ENSG00000074219	TEAD2	treatment_group_main	0.89158	0.996631
ENSSSCG00000025571	100620235	ENSG00000168002	POLR2G	treatment_group_main	0.101038	0.818379
ENSSSCG00000025582	100154877	ENSG00000168994	PXDC1	treatment_group_main	0.422588	0.96973
ENSSSCG00000025589	NA	ENSG00000232388	SMIM26	treatment_group_main	0.583623	0.983222
ENSSSCG00000025592	100625258	ENSG00000073282	TP63	treatment_group_main	0.895387	0.996631
ENSSSCG00000025593	733650	ENSG00000204267	TAP2	treatment_group_main	0.922526	0.996631
ENSSSCG00000025598	100737004	ENSG00000082438	COBLL1	treatment_group_main	0.994475	0.999801
ENSSSCG00000025599	100431100	ENSG00000068438	FTSJ1	treatment_group_main	0.160916	0.887316
ENSSSCG00000025602	100520706	ENSG00000128512	DOCK4	treatment_group_main	0.14367	0.866031
ENSSSCG00000025606	100101922	ENSG00000149311	ATM	treatment_group_main	0.706841	0.991471
ENSSSCG00000025610	100625238	ENSG00000133612	AGAP3	treatment_group_main	0.924875	0.996631
ENSSSCG00000025616	100625525	ENSG00000166192	SENP8	treatment_group_main	0.368132	0.957015
ENSSSCG00000025618	733649	ENSG00000168394	TAP1	treatment_group_main	0.560932	0.982708
ENSSSCG00000025638	100523993	ENSG00000159202	UBE2Z	treatment_group_main	0.724312	0.991471
ENSSSCG00000025647	397229	ENSG00000181830	SLC35C1	treatment_group_main	0.849517	0.996631
ENSSSCG00000025651	100620441	ENSG00000168827	GFM1	treatment_group_main	0.171025	0.891419
ENSSSCG00000025652	100048953	ENSG00000039068	CDH1	treatment_group_main	0.290784	0.94186
ENSSSCG00000025653	100625217	ENSG00000079134	THOC1	treatment_group_main	0.282702	0.93984
ENSSSCG00000025661	100521637	ENSG00000154144	TBRG1	treatment_group_main	0.836608	0.996631
ENSSSCG00000025672	100623447	ENSG00000162437	RAVER2	treatment_group_main	0.446449	0.977175
ENSSSCG00000025673	100514259	ENSG00000101363	MANBAL	treatment_group_main	0.996111	0.999801
ENSSSCG00000025674	100737104	ENSG00000124380	SNRNP27	treatment_group_main	0.0494772	0.767381
ENSSSCG00000025675	100624328	ENSG00000167658	EEF2	treatment_group_main	0.880756	0.996631
ENSSSCG00000025682	100511382	ENSG00000075089	ACTR6	treatment_group_main	0.765512	0.994187
ENSSSCG00000025685	102165390	ENSG00000078900	TP73	treatment_group_main	0.362934	0.957015
ENSSSCG00000025686	397148	ENSG00000117009	KMO	treatment_group_main	0.0566469	0.781997
ENSSSCG00000025689	100625452	ENSG00000004975	DVL2	treatment_group_main	0.432805	0.972188
ENSSSCG00000025691	100125346	ENSG00000142867	BCL10	treatment_group_main	0.14238	0.866031
ENSSSCG00000025698	396945	ENSG00000106366	SERPINE1	treatment_group_main	0.12837	0.85783
ENSSSCG00000025701	100192438	ENSG00000158092	NCK1	treatment_group_main	0.762138	0.993409
ENSSSCG00000025703	100513963	ENSG00000009413	REV3L	treatment_group_main	0.482674	0.981358
ENSSSCG00000025704	100157652	ENSG00000162777	DENND2D	treatment_group_main	0.576024	0.982708
ENSSSCG00000025711	100624598	ENSG00000289722	ENSG00000289722	treatment_group_main	0.760062	0.993176
ENSSSCG00000025717	100525779	ENSG00000177374	HIC1	treatment_group_main	0.148961	0.872005
ENSSSCG00000025729	100512686	ENSG00000169047	IRS1	treatment_group_main	0.648396	0.988843
ENSSSCG00000025736	100524433	ENSG00000160957	RECQL4	treatment_group_main	0.913609	0.996631
ENSSSCG00000025737	100739366	ENSG00000278685	IQCA1L	treatment_group_main	0.876115	0.996631
ENSSSCG00000025741	100621814	ENSG00000167208	SNX20	treatment_group_main	0.691212	0.991471
ENSSSCG00000025744	100152988	ENSG00000119537	KDSR	treatment_group_main	0.0725082	0.795879
ENSSSCG00000025751	396894	ENSG00000014641	MDH1	treatment_group_main	0.876783	0.996631
ENSSSCG00000025766	100622635	ENSG00000126903	SLC10A3	treatment_group_main	0.241053	0.938676
ENSSSCG00000025770	100302026	ENSG00000073849	ST6GAL1	treatment_group_main	0.408262	0.968676
ENSSSCG00000025775	100737761	ENSG00000276234	TADA2A	treatment_group_main	0.639375	0.987391
ENSSSCG00000025777	397435	ENSG00000091831	ESR1	treatment_group_main	0.913921	0.996631
ENSSSCG00000025780	100621900	ENSG00000100281	HMGXB4	treatment_group_main	0.329633	0.952811
ENSSSCG00000025783	100623360	ENSG00000168032	ENTPD3	treatment_group_main	0.366449	0.957015
ENSSSCG00000025787	100512136	ENSG00000187783	TMEM72	treatment_group_main	0.584506	0.983222
ENSSSCG00000025788	100738210	ENSG00000001561	ENPP4	treatment_group_main	0.239023	0.938647
ENSSSCG00000025791	100626383	ENSG00000164077	MON1A	treatment_group_main	0.0764561	0.797662
ENSSSCG00000025792	100621115	ENSG00000084092	NOA1	treatment_group_main	0.178302	0.893188
ENSSSCG00000025794	102159616	ENSG00000156860	FBRS	treatment_group_main	0.0901558	0.801865
ENSSSCG00000025795	100622336	ENSG00000119535	CSF3R	treatment_group_main	0.648935	0.988843
ENSSSCG00000025796	100626208	ENSG00000073536	NLE1	treatment_group_main	0.315567	0.952592
ENSSSCG00000025806	100515227	ENSG00000197798	FAM118B	treatment_group_main	0.763901	0.99404
ENSSSCG00000025810	100125830	ENSG00000169282	KCNAB1	treatment_group_main	0.256556	0.938676
ENSSSCG00000025820	100623262	ENSG00000139370	SLC15A4	treatment_group_main	0.220372	0.9282
ENSSSCG00000025821	100628208	ENSG00000157617	C2CD2	treatment_group_main	0.41851	0.96973
ENSSSCG00000025822	100621622	ENSG00000104332	SFRP1	treatment_group_main	0.906214	0.996631
ENSSSCG00000025826	100626085	ENSG00000144857	BOC	treatment_group_main	0.139237	0.859547
ENSSSCG00000025830	100626040	ENSG00000102900	NUP93	treatment_group_main	0.26722	0.938676
ENSSSCG00000025839	100511863	ENSG00000064607	SUGP2	treatment_group_main	0.0472825	0.765155
ENSSSCG00000025842	100513194	ENSG00000137098	SPAG8	treatment_group_main	0.949759	0.997657
ENSSSCG00000025854	100520118	ENSG00000169446	MMGT1	treatment_group_main	0.593214	0.984268
ENSSSCG00000025855	100621823	ENSG00000101654	RNMT	treatment_group_main	0.630643	0.986576
ENSSSCG00000025856	100624959	ENSG00000184988	TMEM106A	treatment_group_main	0.320749	0.952592
ENSSSCG00000025858	100628118	ENSG00000049540	ELN	treatment_group_main	0.828666	0.996631
ENSSSCG00000025870	100626473	ENSG00000188175	HEPACAM2	treatment_group_main	0.528338	0.982708
ENSSSCG00000025876	100737003	ENSG00000108187	PBLD	treatment_group_main	0.870548	0.996631
ENSSSCG00000025881	100516042	ENSG00000168291	PDHB	treatment_group_main	0.941392	0.997486
ENSSSCG00000025885	110260310	ENSG00000158764	ITLN2	treatment_group_main	0.166177	0.889028
ENSSSCG00000025892	100736978	ENSG00000204576	PRR3	treatment_group_main	0.443217	0.976784
ENSSSCG00000025900	100524547	ENSG00000175137	SH3BP5L	treatment_group_main	0.410252	0.968676
ENSSSCG00000025901	100217396	ENSG00000172954	LCLAT1	treatment_group_main	0.151473	0.875288
ENSSSCG00000025902	100518619	ENSG00000053900	ANAPC4	treatment_group_main	0.174648	0.893026
ENSSSCG00000025906	100623752	ENSG00000100601	ALKBH1	treatment_group_main	0.538959	0.982708
ENSSSCG00000025910	100620722	ENSG00000198839	ZNF277	treatment_group_main	0.734028	0.991894
ENSSSCG00000025912	100627684	ENSG00000105176	URI1	treatment_group_main	0.676561	0.991471
ENSSSCG00000025915	100737573	ENSG00000180481	GLIPR1L2	treatment_group_main	0.262119	0.938676
ENSSSCG00000025921	100152499	ENSG00000163900	TMEM41A	treatment_group_main	0.446952	0.977175
ENSSSCG00000025940	100513979	ENSG00000122674	CCZ1	treatment_group_main	0.390123	0.963611
ENSSSCG00000025941	100522049	ENSG00000112245	PTP4A1	treatment_group_main	0.41965	0.96973
ENSSSCG00000025942	100624482	ENSG00000078070	MCCC1	treatment_group_main	0.224926	0.929377
ENSSSCG00000025943	100153952	ENSG00000204564	C6orf136	treatment_group_main	0.279773	0.93984
ENSSSCG00000025953	100625586	ENSG00000087263	OGFOD1	treatment_group_main	0.414338	0.968676
ENSSSCG00000025955	100625524	ENSG00000130511	SSBP4	treatment_group_main	0.831784	0.996631
ENSSSCG00000025965	100510938	ENSG00000040275	SPDL1	treatment_group_main	0.825087	0.996631
ENSSSCG00000025966	100627717	ENSG00000106682	EIF4H	treatment_group_main	0.337584	0.952943
ENSSSCG00000025969	100154962	ENSG00000153233	PTPRR	treatment_group_main	0.232471	0.935556
ENSSSCG00000025980	100154336	ENSG00000164695	CHMP4C	treatment_group_main	0.191294	0.902816
ENSSSCG00000025981	100627516	ENSG00000017483	SLC38A5	treatment_group_main	0.65688	0.990428
ENSSSCG00000025984	100525758	ENSG00000119685	TTLL5	treatment_group_main	0.491202	0.981358
ENSSSCG00000025986	100157377	ENSG00000186197	EDARADD	treatment_group_main	0.901315	0.996631
ENSSSCG00000025992	100621671	ENSG00000154269	ENPP3	treatment_group_main	0.671593	0.991471
ENSSSCG00000025993	100524832	ENSG00000163082	SGPP2	treatment_group_main	0.153549	0.876389
ENSSSCG00000026001	100519794	ENSG00000136770	DNAJC1	treatment_group_main	0.00550962	0.560733
ENSSSCG00000026004	100511693	ENSG00000174099	MSRB3	treatment_group_main	0.756102	0.993176
ENSSSCG00000026005	102166543	ENSG00000203943	SAMD13	treatment_group_main	0.0310271	0.722255
ENSSSCG00000026006	494563	ENSG00000169926	KLF13	treatment_group_main	0.560743	0.982708
ENSSSCG00000026015	100522504	ENSG00000151615	POU4F2	treatment_group_main	0.932199	0.997175
ENSSSCG00000026018	100621077	ENSG00000118855	MFSD1	treatment_group_main	0.491393	0.981358
ENSSSCG00000026025	100621218	ENSG00000117305	HMGCL	treatment_group_main	0.0408394	0.760021
ENSSSCG00000026034	100153581	ENSG00000124789	NUP153	treatment_group_main	0.710826	0.991471
ENSSSCG00000026038	100621490	ENSG00000182810	DDX28	treatment_group_main	0.193763	0.902816
ENSSSCG00000026041	100622769	ENSG00000197442	MAP3K5	treatment_group_main	0.59009	0.984268
ENSSSCG00000026042	445523	ENSG00000131019	ULBP3	treatment_group_main	0.31609	0.952592
ENSSSCG00000026043	100153042	ENSG00000125780	TGM3	treatment_group_main	0.0672787	0.793369
ENSSSCG00000026044	100312971	ENSG00000079459	FDFT1	treatment_group_main	0.0694794	0.795879
ENSSSCG00000026045	100623035	ENSG00000127903	ZNF835	treatment_group_main	0.345041	0.957015
ENSSSCG00000026052	100626826	ENSG00000149657	LSM14B	treatment_group_main	0.781112	0.994187
ENSSSCG00000026055	100157576	ENSG00000198056	PRIM1	treatment_group_main	0.548239	0.982708
ENSSSCG00000026063	100621098	ENSG00000142002	DPP9	treatment_group_main	0.585412	0.983222
ENSSSCG00000026064	100624767	ENSG00000106355	LSM5	treatment_group_main	0.409194	0.968676
ENSSSCG00000026067	100516673	ENSG00000187045	TMPRSS6	treatment_group_main	0.298681	0.945085
ENSSSCG00000026068	100738560	ENSG00000134317	GRHL1	treatment_group_main	0.357713	0.957015
ENSSSCG00000026078	100154444	ENSG00000138604	GLCE	treatment_group_main	0.746382	0.99257
ENSSSCG00000026079	NA	ENSG00000151005	TKTL2	treatment_group_main	0.295473	0.94186
ENSSSCG00000026082	100154166	ENSG00000102580	DNAJC3	treatment_group_main	0.258121	0.938676
ENSSSCG00000026083	100515252	ENSG00000170946	DNAJC24	treatment_group_main	0.799881	0.994187
ENSSSCG00000026084	100624956	ENSG00000169026	SLC49A3	treatment_group_main	0.308083	0.949468
ENSSSCG00000026087	100622488	ENSG00000165113	GKAP1	treatment_group_main	0.841015	0.996631
ENSSSCG00000026092	396675	ENSG00000198911	SREBF2	treatment_group_main	0.874085	0.996631
ENSSSCG00000026098	100505410	ENSG00000164309	CMYA5	treatment_group_main	0.00498103	0.536908
ENSSSCG00000026103	100620358	ENSG00000116809	ZBTB17	treatment_group_main	0.151057	0.875288
ENSSSCG00000026106	100626939	ENSG00000113621	TXNDC15	treatment_group_main	0.940526	0.997486
ENSSSCG00000026108	100738372	ENSG00000128283	CDC42EP1	treatment_group_main	0.026455	0.703325
ENSSSCG00000026110	100627848	ENSG00000135250	SRPK2	treatment_group_main	0.126216	0.856365
ENSSSCG00000026113	100624908	ENSG00000181722	ZBTB20	treatment_group_main	0.000181477	0.236411
ENSSSCG00000026116	100524867	ENSG00000135723	FHOD1	treatment_group_main	0.557057	0.982708
ENSSSCG00000026140	100623510	ENSG00000160307	S100B	treatment_group_main	0.843482	0.996631
ENSSSCG00000026142	100621720	ENSG00000174292	TNK1	treatment_group_main	0.0723019	0.795879
ENSSSCG00000026145	397506	ENSG00000166349	RAG1	treatment_group_main	0.674998	0.991471
ENSSSCG00000026146	100627600	ENSG00000136542	GALNT5	treatment_group_main	0.691652	0.991471
ENSSSCG00000026149	100738344	ENSG00000143627	PKLR	treatment_group_main	0.0568337	0.781997
ENSSSCG00000026152	100517036	ENSG00000105287	PRKD2	treatment_group_main	0.994729	0.999801
ENSSSCG00000026153	100626793	ENSG00000075239	ACAT1	treatment_group_main	0.997939	0.999801
ENSSSCG00000026158	100217383	ENSG00000070950	RAD18	treatment_group_main	0.279337	0.93984
ENSSSCG00000026161	100737827	ENSG00000169016	E2F6	treatment_group_main	0.241908	0.938676
ENSSSCG00000026169	100519240	ENSG00000161091	MFSD12	treatment_group_main	0.823602	0.996631
ENSSSCG00000026177	100621546	ENSG00000075303	SLC25A40	treatment_group_main	0.697235	0.991471
ENSSSCG00000026181	100627614	ENSG00000166971	AKTIP	treatment_group_main	0.306121	0.94738
ENSSSCG00000026185	NA	ENSG00000145198	VWA5B2	treatment_group_main	0.517492	0.982205
ENSSSCG00000026194	100513906	ENSG00000148153	INIP	treatment_group_main	0.0496785	0.767381
ENSSSCG00000026196	100517722	ENSG00000138640	FAM13A	treatment_group_main	0.133088	0.85783
ENSSSCG00000026200	100526076	ENSG00000163421	PROK2	treatment_group_main	0.173931	0.893026
ENSSSCG00000026210	100155684	ENSG00000143297	FCRL5	treatment_group_main	0.164494	0.887316
ENSSSCG00000026224	100511412	ENSG00000031081	ARHGAP31	treatment_group_main	0.922081	0.996631
ENSSSCG00000026229	100624388	ENSG00000132570	PCBD2	treatment_group_main	0.66492	0.990428
ENSSSCG00000026230	100517270	ENSG00000153037	SRP19	treatment_group_main	0.00849142	0.570004
ENSSSCG00000026239	100623578	ENSG00000069329	VPS35	treatment_group_main	0.0844547	0.800547
ENSSSCG00000026246	100526195	ENSG00000112309	B3GAT2	treatment_group_main	0.388895	0.962961
ENSSSCG00000026248	100737121	ENSG00000262152	GREP1	treatment_group_main	0.49028	0.981358
ENSSSCG00000026257	494463	ENSG00000117632	STMN1	treatment_group_main	0.778832	0.994187
ENSSSCG00000026269	100626414	ENSG00000117280	RAB29	treatment_group_main	0.236109	0.937817
ENSSSCG00000026276	102166542	ENSG00000184677	ZBTB40	treatment_group_main	0.972286	0.999254
ENSSSCG00000026281	494015	ENSG00000114650	SCAP	treatment_group_main	0.494396	0.981358
ENSSSCG00000026290	100622680	ENSG00000181004	BBS12	treatment_group_main	0.420609	0.96973
ENSSSCG00000026293	100628048	ENSG00000162236	STX5	treatment_group_main	0.148306	0.872005
ENSSSCG00000026294	100625819	ENSG00000197045	GMFB	treatment_group_main	0.285207	0.940305
ENSSSCG00000026297	100525825	ENSG00000134962	KLB	treatment_group_main	0.276205	0.939637
ENSSSCG00000026301	100511975	ENSG00000123728	RAP2C	treatment_group_main	0.651585	0.989599
ENSSSCG00000026302	102164100	ENSG00000148773	MKI67	treatment_group_main	0.370552	0.957015
ENSSSCG00000026318	100626670	ENSG00000171208	NETO2	treatment_group_main	0.807778	0.995124
ENSSSCG00000026323	100156092	ENSG00000145945	FAM50B	treatment_group_main	0.396596	0.964022
ENSSSCG00000026326	100518243	ENSG00000162063	CCNF	treatment_group_main	0.438209	0.975656
ENSSSCG00000026333	100521495	ENSG00000170627	GTSF1	treatment_group_main	0.0223447	0.691115
ENSSSCG00000026344	100738659	ENSG00000160294	MCM3AP	treatment_group_main	0.949894	0.997657
ENSSSCG00000026346	100739214	ENSG00000118420	UBE3D	treatment_group_main	0.475518	0.98082
ENSSSCG00000026354	100513617	ENSG00000165630	PRPF18	treatment_group_main	0.848614	0.996631
ENSSSCG00000026360	100624991	ENSG00000153132	CLGN	treatment_group_main	0.00780879	0.570004
ENSSSCG00000026363	100622201	ENSG00000147432	CHRNB3	treatment_group_main	0.0322244	0.725021
ENSSSCG00000026365	100517829	ENSG00000088053	GP6	treatment_group_main	0.0633905	0.793369
ENSSSCG00000026367	100625100	ENSG00000138002	IFT172	treatment_group_main	0.554213	0.982708
ENSSSCG00000026382	100525377	ENSG00000154001	PPP2R5E	treatment_group_main	0.0208756	0.671641
ENSSSCG00000026383	100622637	ENSG00000118257	NRP2	treatment_group_main	0.381174	0.9592
ENSSSCG00000026386	100170651	ENSG00000158014	SLC30A2	treatment_group_main	0.39457	0.964022
ENSSSCG00000026389	100514718	ENSG00000213463	SYNJ2BP	treatment_group_main	0.0392609	0.758156
ENSSSCG00000026392	100620186	ENSG00000160058	BSDC1	treatment_group_main	0.446513	0.977175
ENSSSCG00000026395	100620180	ENSG00000143374	TARS2	treatment_group_main	0.379547	0.957468
ENSSSCG00000026412	100624791	ENSG00000076356	PLXNA2	treatment_group_main	0.818075	0.996631
ENSSSCG00000026421	100520011	ENSG00000078795	PKD2L2	treatment_group_main	0.344502	0.957015
ENSSSCG00000026422	100521003	ENSG00000164850	GPER1	treatment_group_main	0.343481	0.955903
ENSSSCG00000026423	396578	ENSG00000170482	SLC23A1	treatment_group_main	0.0965608	0.811703
ENSSSCG00000026427	100622477	ENSG00000143365	RORC	treatment_group_main	0.255933	0.938676
ENSSSCG00000026430	100624590	ENSG00000067048	DDX3Y	treatment_group_main	0.907803	0.996631
ENSSSCG00000026433	100516315	ENSG00000186714	CCDC73	treatment_group_main	0.263242	0.938676
ENSSSCG00000026446	100525693	ENSG00000035141	FAM136A	treatment_group_main	0.749319	0.99257
ENSSSCG00000026449	100621904	ENSG00000066135	KDM4A	treatment_group_main	0.0677598	0.793369
ENSSSCG00000026453	100511318	ENSG00000183549	ACSM5	treatment_group_main	0.306526	0.94738
ENSSSCG00000026454	397278	ENSG00000141682	PMAIP1	treatment_group_main	0.422535	0.96973
ENSSSCG00000026455	100621456	ENSG00000121900	TMEM54	treatment_group_main	0.52247	0.982363
ENSSSCG00000026457	100514952	ENSG00000185274	GALNT17	treatment_group_main	0.778065	0.994187
ENSSSCG00000026465	100623966	ENSG00000158019	BABAM2	treatment_group_main	0.0830685	0.799422
ENSSSCG00000026466	397367	ENSG00000089057	SLC23A2	treatment_group_main	0.993176	0.999801
ENSSSCG00000026472	100141406	ENSG00000146223	RPL7L1	treatment_group_main	0.565677	0.982708
ENSSSCG00000026478	100621356	ENSG00000117115	PADI2	treatment_group_main	0.619169	0.985965
ENSSSCG00000026488	102160336	ENSG00000170142	UBE2E1	treatment_group_main	0.958178	0.998255
ENSSSCG00000026498	100627117	ENSG00000179912	R3HDM2	treatment_group_main	0.113309	0.842229
ENSSSCG00000026499	100627249	ENSG00000152465	NMT2	treatment_group_main	0.889908	0.996631
ENSSSCG00000026502	100157381	ENSG00000271601	LIX1L	treatment_group_main	0.170562	0.891419
ENSSSCG00000026505	100626287	ENSG00000103037	SETD6	treatment_group_main	0.634055	0.986901
ENSSSCG00000026506	100154830	ENSG00000188559	RALGAPA2	treatment_group_main	0.899189	0.996631
ENSSSCG00000026517	100519528	ENSG00000129007	CALML4	treatment_group_main	0.391581	0.963615
ENSSSCG00000026536	100620320	ENSG00000150401	DCUN1D2	treatment_group_main	0.923662	0.996631
ENSSSCG00000026547	100626235	ENSG00000158715	SLC45A3	treatment_group_main	0.466297	0.980022
ENSSSCG00000026550	100623639	ENSG00000172888	ZNF621	treatment_group_main	0.376745	0.957015
ENSSSCG00000026552	100627901	ENSG00000148110	MFSD14B	treatment_group_main	0.88944	0.996631
ENSSSCG00000026554	100134955	ENSG00000157870	PRXL2B	treatment_group_main	0.100542	0.818379
ENSSSCG00000026568	100157902	ENSG00000112667	DNPH1	treatment_group_main	0.849703	0.996631
ENSSSCG00000026569	100519828	ENSG00000038532	CLEC16A	treatment_group_main	0.771225	0.994187
ENSSSCG00000026571	100153972	ENSG00000166128	RAB8B	treatment_group_main	0.941257	0.997486
ENSSSCG00000026583	396607	ENSG00000174125	TLR1	treatment_group_main	0.601825	0.984389
ENSSSCG00000026587	100621683	ENSG00000123685	BATF3	treatment_group_main	0.203954	0.914925
ENSSSCG00000026590	100511128	ENSG00000235173	HGH1	treatment_group_main	0.205842	0.915381
ENSSSCG00000026592	396621	ENSG00000174130	TLR6	treatment_group_main	0.542234	0.982708
ENSSSCG00000026596	100624012	ENSG00000275066	SYNRG	treatment_group_main	0.902679	0.996631
ENSSSCG00000026597	100286742	ENSG00000139209	SLC38A4	treatment_group_main	0.203337	0.914925
ENSSSCG00000026602	100622305	ENSG00000160013	PTGIR	treatment_group_main	0.295176	0.94186
ENSSSCG00000026605	100286800	ENSG00000101425	BPI	treatment_group_main	0.271064	0.939614
ENSSSCG00000026606	100522309	ENSG00000120727	PAIP2	treatment_group_main	0.21533	0.923682
ENSSSCG00000026612	100623818	ENSG00000105197	TIMM50	treatment_group_main	0.153461	0.876389
ENSSSCG00000026617	100621044	ENSG00000125977	EIF2S2	treatment_group_main	0.808516	0.995124
ENSSSCG00000026618	100517010	ENSG00000168497	CAVIN2	treatment_group_main	0.170047	0.891419
ENSSSCG00000026622	100517678	ENSG00000144597	EAF1	treatment_group_main	0.687669	0.991471
ENSSSCG00000026626	100624036	ENSG00000157916	RER1	treatment_group_main	0.624475	0.986219
ENSSSCG00000026644	100626833	ENSG00000145833	DDX46	treatment_group_main	0.0749234	0.797662
ENSSSCG00000026655	100521910	ENSG00000163629	PTPN13	treatment_group_main	0.0650186	0.793369
ENSSSCG00000026661	102158899	ENSG00000155093	PTPRN2	treatment_group_main	0.164254	0.887316
ENSSSCG00000026663	100522380	ENSG00000129480	DTD2	treatment_group_main	0.489683	0.981358
ENSSSCG00000026665	100525714	ENSG00000170836	PPM1D	treatment_group_main	0.103104	0.822497
ENSSSCG00000026680	100037946	ENSG00000171385	KCND3	treatment_group_main	0.267119	0.938676
ENSSSCG00000026686	NA	ENSG00000155714	PDZD9	treatment_group_main	0.0526845	0.775801
ENSSSCG00000026695	100519468	ENSG00000125735	TNFSF14	treatment_group_main	0.474928	0.98082
ENSSSCG00000026697	100511566	ENSG00000111647	BLTP3B	treatment_group_main	0.962884	0.998732
ENSSSCG00000026699	100625792	ENSG00000167384	ZNF180	treatment_group_main	0.8382	0.996631
ENSSSCG00000026700	100622208	ENSG00000100461	RBM23	treatment_group_main	0.83839	0.996631
ENSSSCG00000026701	100621753	ENSG00000173868	PHOSPHO1	treatment_group_main	0.533366	0.982708
ENSSSCG00000026705	100624357	ENSG00000143748	NVL	treatment_group_main	0.419526	0.96973
ENSSSCG00000026706	100625362	ENSG00000087111	PIGS	treatment_group_main	0.598934	0.984268
ENSSSCG00000026707	414375	ENSG00000173578	XCR1	treatment_group_main	0.873239	0.996631
ENSSSCG00000026710	100521547	ENSG00000153048	CARHSP1	treatment_group_main	0.869704	0.996631
ENSSSCG00000026713	100627459	ENSG00000186889	TMEM17	treatment_group_main	0.545878	0.982708
ENSSSCG00000026714	100516658	ENSG00000187325	TAF9B	treatment_group_main	0.834018	0.996631
ENSSSCG00000026719	100525643	ENSG00000139133	ALG10	treatment_group_main	0.15835	0.88456
ENSSSCG00000026722	100512066	ENSG00000106443	PHF14	treatment_group_main	0.330195	0.952811
ENSSSCG00000026729	100622888	ENSG00000249242	TMEM150C	treatment_group_main	0.559906	0.982708
ENSSSCG00000026731	100621740	ENSG00000130695	CEP85	treatment_group_main	0.476293	0.98082
ENSSSCG00000026733	100627515	ENSG00000064393	HIPK2	treatment_group_main	0.317969	0.952592
ENSSSCG00000026741	100157124	ENSG00000124659	TBCC	treatment_group_main	0.0881823	0.801865
ENSSSCG00000026742	100627308	ENSG00000010671	BTK	treatment_group_main	0.396053	0.964022
ENSSSCG00000026744	100623451	ENSG00000180776	ZDHHC20	treatment_group_main	0.547504	0.982708
ENSSSCG00000026746	100621655	ENSG00000114107	CEP70	treatment_group_main	0.520603	0.982205
ENSSSCG00000026748	396953	ENSG00000166851	PLK1	treatment_group_main	0.827748	0.996631
ENSSSCG00000026752	100156292	ENSG00000112578	BYSL	treatment_group_main	0.418259	0.96973
ENSSSCG00000026753	100623596	ENSG00000144909	OSBPL11	treatment_group_main	0.609727	0.985551
ENSSSCG00000026754	100626830	ENSG00000167654	ATCAY	treatment_group_main	0.986115	0.99959
ENSSSCG00000026761	100623886	ENSG00000156261	CCT8	treatment_group_main	0.474101	0.98082
ENSSSCG00000026772	NA	ENSG00000162642	C1orf52	treatment_group_main	0.222558	0.928359
ENSSSCG00000026780	100516065	ENSG00000164176	EDIL3	treatment_group_main	0.139753	0.859974
ENSSSCG00000026781	100624394	ENSG00000176915	ANKLE2	treatment_group_main	0.0452573	0.762005
ENSSSCG00000026784	100620983	ENSG00000176619	LMNB2	treatment_group_main	0.527658	0.982708
ENSSSCG00000026791	397670	ENSG00000188672	RHCE	treatment_group_main	0.0227167	0.691115
ENSSSCG00000026793	100736821	ENSG00000117411	B4GALT2	treatment_group_main	0.228948	0.932826
ENSSSCG00000026794	100125964	ENSG00000068903	SIRT2	treatment_group_main	0.369405	0.957015
ENSSSCG00000026806	100514066	ENSG00000135829	DHX9	treatment_group_main	0.298241	0.944152
ENSSSCG00000026812	100627558	ENSG00000126749	EMG1	treatment_group_main	0.533583	0.982708
ENSSSCG00000026817	NA	ENSG00000167395	ZNF646	treatment_group_main	0.592203	0.984268
ENSSSCG00000026818	100620194	ENSG00000178971	CTC1	treatment_group_main	0.828784	0.996631
ENSSSCG00000026819	100511351	ENSG00000116962	NID1	treatment_group_main	0.00155251	0.412746
ENSSSCG00000026829	100625538	ENSG00000085274	MYNN	treatment_group_main	0.6338	0.986901
ENSSSCG00000026833	100525241	ENSG00000170903	MSANTD4	treatment_group_main	0.10917	0.835583
ENSSSCG00000026850	100125343	ENSG00000173267	SNCG	treatment_group_main	0.281707	0.93984
ENSSSCG00000026851	100739220	ENSG00000141452	RMC1	treatment_group_main	0.812583	0.996364
ENSSSCG00000026861	100154054	ENSG00000143217	NECTIN4	treatment_group_main	0.26978	0.938676
ENSSSCG00000026863	100158183	ENSG00000152767	FARP1	treatment_group_main	0.451992	0.977175
ENSSSCG00000026890	100520836	ENSG00000139629	GALNT6	treatment_group_main	0.605827	0.9849
ENSSSCG00000026894	100622324	ENSG00000050344	NFE2L3	treatment_group_main	0.995853	0.999801
ENSSSCG00000026896	100518830	ENSG00000160917	CPSF4	treatment_group_main	0.860347	0.996631
ENSSSCG00000026898	100520276	ENSG00000138286	FAM149B1	treatment_group_main	0.810254	0.996015
ENSSSCG00000026900	100512939	ENSG00000186073	CDIN1	treatment_group_main	0.595467	0.984268
ENSSSCG00000026904	100621111	ENSG00000104825	NFKBIB	treatment_group_main	0.545996	0.982708
ENSSSCG00000026914	100512584	ENSG00000176485	PLAAT3	treatment_group_main	0.881642	0.996631
ENSSSCG00000026922	100158051	ENSG00000156171	DRAM2	treatment_group_main	0.755372	0.993176
ENSSSCG00000026924	100514226	ENSG00000167702	KIFC2	treatment_group_main	0.361894	0.957015
ENSSSCG00000026931	100624989	ENSG00000197019	SERTAD1	treatment_group_main	0.865919	0.996631
ENSSSCG00000026932	106506914	ENSG00000102104	RS1	treatment_group_main	0.251936	0.938676
ENSSSCG00000026934	100621501	ENSG00000163964	PIGX	treatment_group_main	0.42779	0.970866
ENSSSCG00000026939	100627779	ENSG00000114988	LMAN2L	treatment_group_main	0.825069	0.996631
ENSSSCG00000026940	100154896	ENSG00000003400	CASP10	treatment_group_main	0.816162	0.996631
ENSSSCG00000026945	100151747	ENSG00000163827	LRRC2	treatment_group_main	0.575768	0.982708
ENSSSCG00000026947	100154068	ENSG00000100938	GMPR2	treatment_group_main	0.537289	0.982708
ENSSSCG00000026951	396975	ENSG00000204264	PSMB8	treatment_group_main	0.86947	0.996631
ENSSSCG00000026953	100621913	ENSG00000134779	TPGS2	treatment_group_main	0.144216	0.866031
ENSSSCG00000026954	100737870	ENSG00000153214	TMEM87B	treatment_group_main	0.693774	0.991471
ENSSSCG00000026959	100627195	ENSG00000149308	NPAT	treatment_group_main	0.713668	0.991471
ENSSSCG00000026960	100513772	ENSG00000137871	ZNF280D	treatment_group_main	0.662389	0.990428
ENSSSCG00000026962	100524987	ENSG00000128274	A4GALT	treatment_group_main	0.315814	0.952592
ENSSSCG00000026964	100519396	ENSG00000163482	STK36	treatment_group_main	0.784102	0.994187
ENSSSCG00000026969	100518251	ENSG00000133703	KRAS	treatment_group_main	0.529407	0.982708
ENSSSCG00000026977	100626110	ENSG00000183763	TRAIP	treatment_group_main	0.252431	0.938676
ENSSSCG00000026981	NA	ENSG00000243927	MRPS6	treatment_group_main	0.561767	0.982708
ENSSSCG00000026983	100620210	ENSG00000157060	SHCBP1L	treatment_group_main	0.0779174	0.799422
ENSSSCG00000026984	100622802	ENSG00000147113	DIPK2B	treatment_group_main	0.524772	0.982708
ENSSSCG00000026990	100627352	ENSG00000114023	FAM162A	treatment_group_main	0.716844	0.991471
ENSSSCG00000026991	100525230	ENSG00000171357	LURAP1	treatment_group_main	0.182668	0.894163
ENSSSCG00000026994	100624519	ENSG00000142303	ADAMTS10	treatment_group_main	0.808485	0.995124
ENSSSCG00000027002	100621727	ENSG00000186231	KLHL32	treatment_group_main	0.0724842	0.795879
ENSSSCG00000027007	100623002	ENSG00000101624	CEP76	treatment_group_main	0.0740604	0.795879
ENSSSCG00000027013	110255237	ENSG00000186526	CYP4F8	treatment_group_main	0.142609	0.866031
ENSSSCG00000027016	100624888	ENSG00000160392	C19orf47	treatment_group_main	0.544438	0.982708
ENSSSCG00000027017	100621076	ENSG00000174738	NR1D2	treatment_group_main	0.598972	0.984268
ENSSSCG00000027022	100512661	ENSG00000105427	CNFN	treatment_group_main	0.335666	0.952943
ENSSSCG00000027024	100625143	ENSG00000213199	ASIC3	treatment_group_main	0.259695	0.938676
ENSSSCG00000027030	110255240	ENSG00000168398	BDKRB2	treatment_group_main	0.747446	0.99257
ENSSSCG00000027045	100514944	ENSG00000161328	LRRC56	treatment_group_main	0.0701497	0.795879
ENSSSCG00000027046	100625207	ENSG00000114374	USP9Y	treatment_group_main	0.0650522	0.793369
ENSSSCG00000027051	100626410	ENSG00000134153	EMC7	treatment_group_main	0.0876041	0.801865
ENSSSCG00000027052	100157485	ENSG00000166821	PEX11A	treatment_group_main	0.833753	0.996631
ENSSSCG00000027053	100157037	ENSG00000124507	PACSIN1	treatment_group_main	0.515757	0.982205
ENSSSCG00000027063	100525550	ENSG00000173852	DPY19L1	treatment_group_main	0.800903	0.994321
ENSSSCG00000027070	100626131	ENSG00000197586	ENTPD6	treatment_group_main	0.837049	0.996631
ENSSSCG00000027072	100038002	ENSG00000130770	ATP5IF1	treatment_group_main	0.093974	0.809612
ENSSSCG00000027074	100513914	ENSG00000151422	FER	treatment_group_main	0.773458	0.994187
ENSSSCG00000027076	100152459	ENSG00000187954	ZFTRAF1	treatment_group_main	0.520448	0.982205
ENSSSCG00000027085	100522678	ENSG00000169021	UQCRFS1	treatment_group_main	0.346178	0.957015
ENSSSCG00000027089	100620553	ENSG00000159147	DONSON	treatment_group_main	0.980016	0.99959
ENSSSCG00000027091	100144448	ENSG00000143450	OAZ3	treatment_group_main	0.25452	0.938676
ENSSSCG00000027093	397677	ENSG00000086205	FOLH1	treatment_group_main	0.367978	0.957015
ENSSSCG00000027098	102160562	ENSG00000162065	TBC1D24	treatment_group_main	0.0760271	0.797662
ENSSSCG00000027100	100622626	ENSG00000108590	MED31	treatment_group_main	0.198195	0.907423
ENSSSCG00000027101	100620244	ENSG00000166676	TVP23A	treatment_group_main	0.440842	0.975656
ENSSSCG00000027105	100621412	ENSG00000275835	TUBGCP5	treatment_group_main	0.631289	0.986576
ENSSSCG00000027110	100626611	ENSG00000152464	RPP38	treatment_group_main	0.397957	0.964022
ENSSSCG00000027114	100622214	ENSG00000174348	PODN	treatment_group_main	0.853516	0.996631
ENSSSCG00000027115	100620926	ENSG00000122728	TAF1L	treatment_group_main	0.327639	0.952811
ENSSSCG00000027119	100627075	ENSG00000162377	COA7	treatment_group_main	0.701125	0.991471
ENSSSCG00000027121	414408	ENSG00000115758	ODC1	treatment_group_main	0.578776	0.982708
ENSSSCG00000027124	NA	ENSG00000183160	TMEM119	treatment_group_main	0.874772	0.996631
ENSSSCG00000027127	100525505	ENSG00000126934	MAP2K2	treatment_group_main	0.73838	0.991894
ENSSSCG00000027128	100511917	ENSG00000196365	LONP1	treatment_group_main	0.451887	0.977175
ENSSSCG00000027131	100739403	ENSG00000128607	KLHDC10	treatment_group_main	0.412226	0.968676
ENSSSCG00000027135	100739632	ENSG00000115241	PPM1G	treatment_group_main	0.623127	0.986219
ENSSSCG00000027139	100622532	ENSG00000122068	FYTTD1	treatment_group_main	0.739017	0.991894
ENSSSCG00000027144	100627442	ENSG00000152936	LMNTD1	treatment_group_main	0.897014	0.996631
ENSSSCG00000027147	100736772	ENSG00000153044	CENPH	treatment_group_main	0.425644	0.970528
ENSSSCG00000027153	100737714	ENSG00000116874	WARS2	treatment_group_main	0.143704	0.866031
ENSSSCG00000027157	100737517	ENSG00000138449	SLC40A1	treatment_group_main	0.064014	0.793369
ENSSSCG00000027160	100625733	ENSG00000134757	DSG3	treatment_group_main	0.224979	0.929377
ENSSSCG00000027161	102167387	ENSG00000107242	PIP5K1B	treatment_group_main	0.857264	0.996631
ENSSSCG00000027165	100624139	ENSG00000184787	UBE2G2	treatment_group_main	0.295926	0.94186
ENSSSCG00000027166	100512597	ENSG00000185963	BICD2	treatment_group_main	0.136847	0.859547
ENSSSCG00000027169	100626946	ENSG00000132199	ENOSF1	treatment_group_main	0.0625301	0.793369
ENSSSCG00000027176	100621788	ENSG00000211456	SACM1L	treatment_group_main	0.79377	0.994187
ENSSSCG00000027189	100626700	ENSG00000125503	PPP1R12C	treatment_group_main	0.560568	0.982708
ENSSSCG00000027190	100517945	ENSG00000215193	PEX26	treatment_group_main	0.583741	0.983222
ENSSSCG00000027196	NA	ENSG00000133561	GIMAP6	treatment_group_main	0.558291	0.982708
ENSSSCG00000027197	100625631	ENSG00000105204	DYRK1B	treatment_group_main	0.519445	0.982205
ENSSSCG00000027198	100516037	ENSG00000005882	PDK2	treatment_group_main	0.252202	0.938676
ENSSSCG00000027205	100627653	ENSG00000111684	LPCAT3	treatment_group_main	0.29064	0.94186
ENSSSCG00000027206	100151957	ENSG00000124171	PARD6B	treatment_group_main	0.122861	0.850018
ENSSSCG00000027207	100513810	ENSG00000092978	GPATCH2	treatment_group_main	0.387638	0.962042
ENSSSCG00000027211	100518870	ENSG00000135999	EPC2	treatment_group_main	0.881956	0.996631
ENSSSCG00000027229	100511953	ENSG00000175711	B3GNTL1	treatment_group_main	0.0761534	0.797662
ENSSSCG00000027230	100156133	ENSG00000176273	SLC35G1	treatment_group_main	0.130345	0.85783
ENSSSCG00000027237	100620659	ENSG00000102145	GATA1	treatment_group_main	0.815404	0.996631
ENSSSCG00000027251	100520671	ENSG00000097046	CDC7	treatment_group_main	0.619796	0.986108
ENSSSCG00000027252	100736616	ENSG00000103145	HCFC1R1	treatment_group_main	0.703012	0.991471
ENSSSCG00000027256	100154949	ENSG00000100528	CNIH1	treatment_group_main	0.948194	0.997657
ENSSSCG00000027257	100621969	ENSG00000008018	PSMB1	treatment_group_main	0.464685	0.979463
ENSSSCG00000027272	396979	ENSG00000105851	PIK3CG	treatment_group_main	0.507284	0.982205
ENSSSCG00000027275	102166962	ENSG00000114455	HHLA2	treatment_group_main	0.773344	0.994187
ENSSSCG00000027278	100624255	ENSG00000113966	ARL6	treatment_group_main	0.32501	0.952811
ENSSSCG00000027286	100622701	ENSG00000145214	DGKQ	treatment_group_main	0.469743	0.980559
ENSSSCG00000027287	100513322	ENSG00000240849	PEDS1	treatment_group_main	0.034913	0.735498
ENSSSCG00000027288	100627176	ENSG00000164535	DAGLB	treatment_group_main	0.752239	0.99289
ENSSSCG00000027293	100627484	ENSG00000083312	TNPO1	treatment_group_main	0.568821	0.982708
ENSSSCG00000027294	100627162	ENSG00000091527	CDV3	treatment_group_main	0.261696	0.938676
ENSSSCG00000027299	100623847	ENSG00000157881	PANK4	treatment_group_main	0.775709	0.994187
ENSSSCG00000027302	100626903	ENSG00000184363	PKP3	treatment_group_main	0.886378	0.996631
ENSSSCG00000027307	100514033	ENSG00000174886	NDUFA11	treatment_group_main	0.689775	0.991471
ENSSSCG00000027312	100627504	ENSG00000185920	PTCH1	treatment_group_main	0.360959	0.957015
ENSSSCG00000027314	100621685	ENSG00000118200	CAMSAP2	treatment_group_main	0.250504	0.938676
ENSSSCG00000027320	100620628	ENSG00000188687	SLC4A5	treatment_group_main	0.250067	0.938676
ENSSSCG00000027323	100156513	ENSG00000114503	NCBP2	treatment_group_main	0.839008	0.996631
ENSSSCG00000027324	100622540	ENSG00000103544	VPS35L	treatment_group_main	0.553521	0.982708
ENSSSCG00000027325	100511386	ENSG00000253368	TRNP1	treatment_group_main	0.671617	0.991471
ENSSSCG00000027334	100623051	ENSG00000175376	EIF1AD	treatment_group_main	0.483694	0.981358
ENSSSCG00000027340	100623115	ENSG00000038210	PI4K2B	treatment_group_main	0.217687	0.92613
ENSSSCG00000027342	100625872	ENSG00000009954	BAZ1B	treatment_group_main	0.478607	0.981358
ENSSSCG00000027349	100622341	ENSG00000132405	TBC1D14	treatment_group_main	0.456285	0.977175
ENSSSCG00000027351	100620238	ENSG00000178187	ZNF454	treatment_group_main	0.121231	0.849992
ENSSSCG00000027357	100038020	ENSG00000160213	CSTB	treatment_group_main	0.206435	0.915381
ENSSSCG00000027358	414392	ENSG00000182774	RPS17	treatment_group_main	0.234288	0.937369
ENSSSCG00000027362	100620608	ENSG00000162398	LEXM	treatment_group_main	0.394202	0.964022
ENSSSCG00000027371	NA	ENSG00000262576	PCDHGA4	treatment_group_main	0.721354	0.991471
ENSSSCG00000027372	100519098	ENSG00000205413	SAMD9	treatment_group_main	0.623957	0.986219
ENSSSCG00000027374	100620609	ENSG00000164008	C1orf50	treatment_group_main	0.616649	0.985551
ENSSSCG00000027378	100524286	ENSG00000174705	SH3PXD2B	treatment_group_main	0.0319833	0.722255
ENSSSCG00000027381	100620337	ENSG00000115486	GGCX	treatment_group_main	0.522071	0.982205
ENSSSCG00000027389	100738688	ENSG00000122557	HERPUD2	treatment_group_main	0.034444	0.733173
ENSSSCG00000027403	100627475	ENSG00000157426	AASDH	treatment_group_main	0.370234	0.957015
ENSSSCG00000027407	100524748	ENSG00000105357	MYH14	treatment_group_main	0.0332802	0.731699
ENSSSCG00000027409	100522370	ENSG00000163792	TCF23	treatment_group_main	0.152651	0.876389
ENSSSCG00000027410	100157067	ENSG00000078699	CBFA2T2	treatment_group_main	0.591034	0.984268
ENSSSCG00000027415	100518839	ENSG00000186153	WWOX	treatment_group_main	0.76818	0.994187
ENSSSCG00000027417	100622189	ENSG00000168675	LDLRAD4	treatment_group_main	0.623924	0.986219
ENSSSCG00000027423	100739435	ENSG00000126106	TMEM53	treatment_group_main	0.997899	0.999801
ENSSSCG00000027426	100738193	ENSG00000069399	BCL3	treatment_group_main	0.33467	0.952943
ENSSSCG00000027428	100303726	ENSG00000168913	ENHO	treatment_group_main	0.265303	0.938676
ENSSSCG00000027429	100624597	ENSG00000139131	YARS2	treatment_group_main	0.129072	0.85783
ENSSSCG00000027432	100625260	ENSG00000178694	NSUN3	treatment_group_main	0.0251092	0.703325
ENSSSCG00000027434	100512648	ENSG00000105088	OLFM2	treatment_group_main	0.547193	0.982708
ENSSSCG00000027439	100627803	ENSG00000101323	HAO1	treatment_group_main	0.696306	0.991471
ENSSSCG00000027443	100621398	ENSG00000158186	MRAS	treatment_group_main	0.042552	0.761543
ENSSSCG00000027444	100626560	ENSG00000124214	STAU1	treatment_group_main	0.607703	0.985426
ENSSSCG00000027447	100624475	ENSG00000133687	TMTC1	treatment_group_main	0.00561379	0.562545
ENSSSCG00000027455	100621425	ENSG00000141424	SLC39A6	treatment_group_main	0.875648	0.996631
ENSSSCG00000027457	100621770	ENSG00000140367	UBE2Q2	treatment_group_main	0.739141	0.991894
ENSSSCG00000027459	100621829	ENSG00000082996	RNF13	treatment_group_main	0.925914	0.996631
ENSSSCG00000027465	106504062	ENSG00000196338	NLGN3	treatment_group_main	0.754136	0.993176
ENSSSCG00000027466	100627524	ENSG00000106333	PCOLCE	treatment_group_main	0.452665	0.977175
ENSSSCG00000027472	100736670	ENSG00000115271	GCA	treatment_group_main	0.641129	0.987391
ENSSSCG00000027477	100156840	ENSG00000167202	TBC1D2B	treatment_group_main	0.730807	0.991471
ENSSSCG00000027478	100152913	ENSG00000138621	PPCDC	treatment_group_main	0.73231	0.991894
ENSSSCG00000027480	100153665	ENSG00000155090	KLF10	treatment_group_main	0.920473	0.996631
ENSSSCG00000027486	100620791	ENSG00000087077	TRIP6	treatment_group_main	0.673909	0.991471
ENSSSCG00000027487	100627864	ENSG00000086730	LAT2	treatment_group_main	0.893665	0.996631
ENSSSCG00000027489	100623693	ENSG00000162542	TMCO4	treatment_group_main	0.815835	0.996631
ENSSSCG00000027491	100516527	ENSG00000106603	COA1	treatment_group_main	0.851082	0.996631
ENSSSCG00000027503	100525288	ENSG00000091039	OSBPL8	treatment_group_main	0.826423	0.996631
ENSSSCG00000027505	100738903	ENSG00000158220	ESYT3	treatment_group_main	0.105144	0.827618
ENSSSCG00000027509	100621212	ENSG00000143952	VPS54	treatment_group_main	0.180175	0.893188
ENSSSCG00000027514	100739487	ENSG00000170291	ELP5	treatment_group_main	0.414234	0.968676
ENSSSCG00000027516	100511415	ENSG00000138433	CIR1	treatment_group_main	0.0426434	0.761543
ENSSSCG00000027525	100628197	ENSG00000116133	DHCR24	treatment_group_main	0.934	0.997175
ENSSSCG00000027526	110258087	ENSG00000177239	MAN1B1	treatment_group_main	0.384588	0.959604
ENSSSCG00000027528	100620379	ENSG00000179029	TMEM107	treatment_group_main	0.569814	0.982708
ENSSSCG00000027529	100622590	ENSG00000023445	BIRC3	treatment_group_main	0.441668	0.975656
ENSSSCG00000027530	100622586	ENSG00000120656	TAF12	treatment_group_main	0.408435	0.968676
ENSSSCG00000027538	100517573	ENSG00000134825	TMEM258	treatment_group_main	0.305976	0.94738
ENSSSCG00000027550	100627099	ENSG00000187091	PLCD1	treatment_group_main	0.73117	0.991471
ENSSSCG00000027551	100621855	ENSG00000136159	NUDT15	treatment_group_main	0.491809	0.981358
ENSSSCG00000027553	110255185	ENSG00000156575	PRG3	treatment_group_main	0.508662	0.982205
