## Supplemental tables for "Human-porcine transcriptomics reveals resuscitation-responsive pathways in trauma shock" (part 7 of 25)

### Sheet: 8 (continued)
Differential expression: Time, treatment and their interaction
ENSSSCG00000027556	100620876	ENSG00000174891	RSRC1	treatment_group_main	0.0570737	0.781997
ENSSSCG00000027557	100626260	ENSG00000218305	CDC14C	treatment_group_main	0.531634	0.982708
ENSSSCG00000027558	100511175	ENSG00000136928	GABBR2	treatment_group_main	0.787099	0.994187
ENSSSCG00000027565	100623239	ENSG00000180448	ARHGAP45	treatment_group_main	0.851828	0.996631
ENSSSCG00000027568	100623761	ENSG00000136573	BLK	treatment_group_main	0.627412	0.986219
ENSSSCG00000027571	100624385	ENSG00000169379	ARL13B	treatment_group_main	0.0387606	0.757345
ENSSSCG00000027573	396993	ENSG00000162244	RPL29	treatment_group_main	0.717668	0.991471
ENSSSCG00000027587	100135664	ENSG00000104450	SPAG1	treatment_group_main	0.66674	0.99083
ENSSSCG00000027594	100623735	ENSG00000156256	USP16	treatment_group_main	0.306054	0.94738
ENSSSCG00000027607	100154770	ENSG00000137331	IER3	treatment_group_main	0.142434	0.866031
ENSSSCG00000027608	100521436	ENSG00000113391	FAM172A	treatment_group_main	0.978737	0.99959
ENSSSCG00000027609	448964	ENSG00000145321	GC	treatment_group_main	0.835551	0.996631
ENSSSCG00000027621	100156288	ENSG00000185633	NDUFA4L2	treatment_group_main	0.667824	0.990952
ENSSSCG00000027628	399522	ENSG00000160712	IL6R	treatment_group_main	0.830213	0.996631
ENSSSCG00000027629	100312963	ENSG00000103502	CDIPT	treatment_group_main	0.877525	0.996631
ENSSSCG00000027646	100626111	ENSG00000163659	TIPARP	treatment_group_main	0.260151	0.938676
ENSSSCG00000027652	100525794	ENSG00000174010	KLHL15	treatment_group_main	0.97874	0.99959
ENSSSCG00000027654	100622872	ENSG00000166342	NETO1	treatment_group_main	0.214064	0.921549
ENSSSCG00000027657	100151781	ENSG00000126970	ZC4H2	treatment_group_main	0.974977	0.999254
ENSSSCG00000027659	100621112	ENSG00000179163	FUCA1	treatment_group_main	0.568095	0.982708
ENSSSCG00000027660	100511267	ENSG00000137959	IFI44L	treatment_group_main	0.0768425	0.797662
ENSSSCG00000027667	100628185	ENSG00000066629	EML1	treatment_group_main	0.69534	0.991471
ENSSSCG00000027669	100514801	ENSG00000079308	TNS1	treatment_group_main	0.115377	0.842501
ENSSSCG00000027675	100525716	ENSG00000114861	FOXP1	treatment_group_main	0.0456255	0.762005
ENSSSCG00000027676	100512446	ENSG00000101361	NOP56	treatment_group_main	0.175102	0.893026
ENSSSCG00000027677	110255205	ENSG00000108798	ABI3	treatment_group_main	0.565882	0.982708
ENSSSCG00000027681	100624470	ENSG00000056097	ZFR	treatment_group_main	0.797822	0.994187
ENSSSCG00000027686	NA	ENSG00000198492	YTHDF2	treatment_group_main	0.0630342	0.793369
ENSSSCG00000027688	100622036	ENSG00000165188	RNF183	treatment_group_main	0.830082	0.996631
ENSSSCG00000027700	100621319	ENSG00000141425	RPRD1A	treatment_group_main	0.510621	0.982205
ENSSSCG00000027701	100622983	ENSG00000102218	RP2	treatment_group_main	0.350122	0.957015
ENSSSCG00000027709	100519390	ENSG00000138496	PARP9	treatment_group_main	0.0849786	0.801024
ENSSSCG00000027710	100519043	ENSG00000172367	NHERF4	treatment_group_main	0.0859692	0.801661
ENSSSCG00000027718	100739653	ENSG00000130997	POLN	treatment_group_main	0.911094	0.996631
ENSSSCG00000027722	100624635	ENSG00000138756	BMP2K	treatment_group_main	0.030299	0.722085
ENSSSCG00000027723	100517862	ENSG00000184182	UBE2F	treatment_group_main	0.195162	0.903477
ENSSSCG00000027738	100626059	ENSG00000093167	LRRFIP2	treatment_group_main	0.948057	0.997657
ENSSSCG00000027745	100620416	ENSG00000160179	ABCG1	treatment_group_main	0.385185	0.960528
ENSSSCG00000027765	100513707	ENSG00000198718	TOGARAM1	treatment_group_main	0.8908	0.996631
ENSSSCG00000027767	100625894	ENSG00000122376	SHLD2	treatment_group_main	0.433587	0.972869
ENSSSCG00000027770	100622748	ENSG00000182134	TDRKH	treatment_group_main	0.0316471	0.722255
ENSSSCG00000027774	NA	ENSG00000196867	ZFP28	treatment_group_main	0.153534	0.876389
ENSSSCG00000027778	100156085	ENSG00000124767	GLO1	treatment_group_main	0.695848	0.991471
ENSSSCG00000027779	100622984	ENSG00000182087	TMEM259	treatment_group_main	0.832136	0.996631
ENSSSCG00000027792	100623156	ENSG00000151131	NOPCHAP1	treatment_group_main	0.860546	0.996631
ENSSSCG00000027796	733693	ENSG00000137204	SLC22A7	treatment_group_main	0.332589	0.952811
ENSSSCG00000027801	397192	ENSG00000109072	VTN	treatment_group_main	0.267148	0.938676
ENSSSCG00000027806	100154500	ENSG00000101347	SAMHD1	treatment_group_main	0.751183	0.992572
ENSSSCG00000027812	100622196	ENSG00000144711	IQSEC1	treatment_group_main	0.704329	0.991471
ENSSSCG00000027820	100626182	ENSG00000091972	CD200	treatment_group_main	0.0882867	0.801865
ENSSSCG00000027826	100518347	ENSG00000133574	GIMAP4	treatment_group_main	0.029992	0.722085
ENSSSCG00000027827	100621392	ENSG00000117308	GALE	treatment_group_main	0.628397	0.986269
ENSSSCG00000027840	100525632	ENSG00000105669	COPE	treatment_group_main	0.826291	0.996631
ENSSSCG00000027846	100622345	ENSG00000067533	RRP15	treatment_group_main	0.38397	0.9592
ENSSSCG00000027847	100620846	ENSG00000214756	CSKMT	treatment_group_main	0.137449	0.859547
ENSSSCG00000027849	100621002	ENSG00000188822	CNR2	treatment_group_main	0.377683	0.957015
ENSSSCG00000027854	100620470	ENSG00000025423	HSD17B6	treatment_group_main	0.0487826	0.767381
ENSSSCG00000027855	100307052	ENSG00000185338	SOCS1	treatment_group_main	0.688118	0.991471
ENSSSCG00000027857	100523116	ENSG00000172869	DMXL1	treatment_group_main	0.662453	0.990428
ENSSSCG00000027859	100627559	ENSG00000061273	HDAC7	treatment_group_main	0.57071	0.982708
ENSSSCG00000027860	100525036	ENSG00000164308	ERAP2	treatment_group_main	0.730173	0.991471
ENSSSCG00000027865	100156917	ENSG00000054983	GALC	treatment_group_main	0.179914	0.893188
ENSSSCG00000027869	102159545	ENSG00000116273	PHF13	treatment_group_main	0.542173	0.982708
ENSSSCG00000027872	100524984	ENSG00000185697	MYBL1	treatment_group_main	0.102239	0.820907
ENSSSCG00000027877	594850	ENSG00000174123	TLR10	treatment_group_main	0.96263	0.998683
ENSSSCG00000027882	100516689	ENSG00000162817	C1orf115	treatment_group_main	0.880515	0.996631
ENSSSCG00000027890	100624152	ENSG00000105808	RASA4	treatment_group_main	0.014056	0.645552
ENSSSCG00000027894	100627656	ENSG00000009780	FAM76A	treatment_group_main	0.0423447	0.761543
ENSSSCG00000027898	397636	ENSG00000070961	ATP2B1	treatment_group_main	0.11943	0.847682
ENSSSCG00000027902	106507628	ENSG00000084073	ZMPSTE24	treatment_group_main	0.610733	0.985551
ENSSSCG00000027905	100522453	ENSG00000076053	RBM7	treatment_group_main	0.64101	0.987391
ENSSSCG00000027907	100141312	ENSG00000172270	BSG	treatment_group_main	0.785057	0.994187
ENSSSCG00000027916	100736805	ENSG00000157911	PEX10	treatment_group_main	0.15946	0.886492
ENSSSCG00000027922	100737363	ENSG00000124602	UNC5CL	treatment_group_main	0.0914218	0.805978
ENSSSCG00000027928	100621878	ENSG00000116857	TMEM9	treatment_group_main	0.600001	0.984268
ENSSSCG00000027935	100622006	ENSG00000134775	FHOD3	treatment_group_main	0.019346	0.66381
ENSSSCG00000027946	100622738	ENSG00000013364	MVP	treatment_group_main	0.550204	0.982708
ENSSSCG00000027952	100155970	ENSG00000173175	ADCY5	treatment_group_main	0.729686	0.991471
ENSSSCG00000027956	106504157	ENSG00000172830	SSH3	treatment_group_main	0.105779	0.829114
ENSSSCG00000027967	100627993	ENSG00000140749	IGSF6	treatment_group_main	0.445287	0.977175
ENSSSCG00000027970	100623439	ENSG00000167371	PRRT2	treatment_group_main	0.248417	0.938676
ENSSSCG00000027973	100625346	ENSG00000103051	COG4	treatment_group_main	0.605374	0.9849
ENSSSCG00000027974	100515004	ENSG00000136897	MRPL50	treatment_group_main	0.305399	0.94738
ENSSSCG00000027984	100623641	ENSG00000122952	ZWINT	treatment_group_main	0.53812	0.982708
ENSSSCG00000027986	100626423	ENSG00000197150	ABCB8	treatment_group_main	0.0172121	0.657365
ENSSSCG00000027991	100524811	ENSG00000162572	SCNN1D	treatment_group_main	0.0457402	0.762005
ENSSSCG00000028004	100625676	ENSG00000132669	RIN2	treatment_group_main	0.342157	0.955417
ENSSSCG00000028005	100049702	ENSG00000139719	VPS33A	treatment_group_main	0.547659	0.982708
ENSSSCG00000028007	414414	ENSG00000171453	POLR1C	treatment_group_main	0.872486	0.996631
ENSSSCG00000028010	100524684	ENSG00000158201	ABHD3	treatment_group_main	0.949892	0.997657
ENSSSCG00000028018	100154017	ENSG00000183495	EP400	treatment_group_main	0.318479	0.952592
ENSSSCG00000028019	100514317	ENSG00000108829	LRRC59	treatment_group_main	0.900754	0.996631
ENSSSCG00000028020	100624945	ENSG00000135972	MRPS9	treatment_group_main	0.430426	0.970936
ENSSSCG00000028022	NA	ENSG00000142173	COL6A2	treatment_group_main	0.366464	0.957015
ENSSSCG00000028025	100627951	ENSG00000133316	WDR74	treatment_group_main	0.978233	0.99959
ENSSSCG00000028031	100515581	ENSG00000163517	HDAC11	treatment_group_main	0.999701	0.999854
ENSSSCG00000028033	100153797	ENSG00000187742	SECISBP2	treatment_group_main	0.802787	0.994416
ENSSSCG00000028035	100622147	ENSG00000058673	ZC3H11A	treatment_group_main	0.220119	0.9282
ENSSSCG00000028036	100521453	ENSG00000130758	MAP3K10	treatment_group_main	0.641216	0.987391
ENSSSCG00000028045	100514904	ENSG00000090432	MUL1	treatment_group_main	0.506351	0.982205
ENSSSCG00000028047	100627907	ENSG00000134769	DTNA	treatment_group_main	0.892146	0.996631
ENSSSCG00000028054	100515382	ENSG00000167625	ZNF526	treatment_group_main	0.519051	0.982205
ENSSSCG00000028056	100316849	ENSG00000128016	ZFP36	treatment_group_main	0.126116	0.856129
ENSSSCG00000028060	100521009	ENSG00000050438	SLC4A8	treatment_group_main	0.664483	0.990428
ENSSSCG00000028065	102157556	ENSG00000132952	USPL1	treatment_group_main	0.626122	0.986219
ENSSSCG00000028066	100738263	ENSG00000176422	SPRYD4	treatment_group_main	0.30257	0.945295
ENSSSCG00000028078	100525608	ENSG00000108963	DPH1	treatment_group_main	0.760751	0.993176
ENSSSCG00000028080	100511670	ENSG00000118402	ELOVL4	treatment_group_main	0.251529	0.938676
ENSSSCG00000028092	102165618	ENSG00000186469	GNG2	treatment_group_main	0.776632	0.994187
ENSSSCG00000028097	100622335	ENSG00000159592	GPBP1L1	treatment_group_main	0.79502	0.994187
ENSSSCG00000028101	100522336	ENSG00000164038	SLC9B2	treatment_group_main	0.280091	0.93984
ENSSSCG00000028108	100626125	ENSG00000088280	ASAP3	treatment_group_main	0.616732	0.985551
ENSSSCG00000028109	100620497	ENSG00000168807	SNTB2	treatment_group_main	0.33306	0.952811
ENSSSCG00000028112	100622868	ENSG00000159212	CLIC6	treatment_group_main	0.383431	0.9592
ENSSSCG00000028113	100037958	ENSG00000198898	CAPZA2	treatment_group_main	0.607038	0.984959
ENSSSCG00000028115	100738255	ENSG00000118514	ALDH8A1	treatment_group_main	0.665598	0.990428
ENSSSCG00000028117	100737979	ENSG00000136861	CDK5RAP2	treatment_group_main	0.259681	0.938676
ENSSSCG00000028123	100192441	ENSG00000151502	VPS26B	treatment_group_main	0.579123	0.982708
ENSSSCG00000028124	100626432	ENSG00000128739	SNRPN	treatment_group_main	0.571378	0.982708
ENSSSCG00000028126	100623694	ENSG00000154889	MPPE1	treatment_group_main	0.655905	0.990428
ENSSSCG00000028132	100512320	ENSG00000173418	NAA20	treatment_group_main	0.989885	0.99965
ENSSSCG00000028135	100518211	ENSG00000099256	PRTFDC1	treatment_group_main	0.303609	0.945295
ENSSSCG00000028139	100522069	ENSG00000197599	CCDC154	treatment_group_main	0.576151	0.982708
ENSSSCG00000028144	100625866	ENSG00000105131	EPHX3	treatment_group_main	0.429462	0.970936
ENSSSCG00000028148	497636	ENSG00000198947	DMD	treatment_group_main	0.0297274	0.721938
ENSSSCG00000028149	100627444	ENSG00000151500	THYN1	treatment_group_main	0.318874	0.952592
ENSSSCG00000028157	595105	ENSG00000064012	CASP8	treatment_group_main	0.705934	0.991471
ENSSSCG00000028159	100155352	ENSG00000176566	DCAF4L2	treatment_group_main	0.578942	0.982708
ENSSSCG00000028167	100037987	ENSG00000119705	SLIRP	treatment_group_main	0.800646	0.994187
ENSSSCG00000028168	100523236	ENSG00000178913	TAF7	treatment_group_main	0.30387	0.945483
ENSSSCG00000028169	100623997	ENSG00000146918	NCAPG2	treatment_group_main	0.236841	0.937817
ENSSSCG00000028172	100624292	ENSG00000126882	FAM78A	treatment_group_main	0.904512	0.996631
ENSSSCG00000028178	100627128	ENSG00000091483	FH	treatment_group_main	0.972343	0.999254
ENSSSCG00000028180	100627104	ENSG00000188542	DUSP28	treatment_group_main	0.0688014	0.794622
ENSSSCG00000028182	100622337	ENSG00000059758	CDK17	treatment_group_main	0.258551	0.938676
ENSSSCG00000028184	100156016	ENSG00000114841	DNAH1	treatment_group_main	0.171443	0.891419
ENSSSCG00000028185	100627431	ENSG00000127084	FGD3	treatment_group_main	0.462037	0.978534
ENSSSCG00000028186	100736605	ENSG00000099364	FBXL19	treatment_group_main	0.954053	0.997657
ENSSSCG00000028190	100155262	ENSG00000290292	HOMEZ	treatment_group_main	0.0148432	0.645552
ENSSSCG00000028192	100620748	ENSG00000177692	DNAJC28	treatment_group_main	0.482298	0.981358
ENSSSCG00000028195	100620858	ENSG00000104714	ERICH1	treatment_group_main	0.175116	0.893026
ENSSSCG00000028197	100621757	ENSG00000141959	PFKL	treatment_group_main	0.316102	0.952592
ENSSSCG00000028201	100217380	ENSG00000152404	CWF19L2	treatment_group_main	0.396306	0.964022
ENSSSCG00000028202	100153811	ENSG00000100401	RANGAP1	treatment_group_main	0.767435	0.994187
ENSSSCG00000028204	100623094	ENSG00000118094	TREH	treatment_group_main	0.221132	0.9282
ENSSSCG00000028210	100526240	ENSG00000125458	NT5C	treatment_group_main	0.736229	0.991894
ENSSSCG00000028218	100627471	ENSG00000273777	CEACAM20	treatment_group_main	0.855483	0.996631
ENSSSCG00000028225	100505387	ENSG00000100697	DICER1	treatment_group_main	0.155297	0.879103
ENSSSCG00000028227	100154432	ENSG00000118705	RPN2	treatment_group_main	0.758623	0.993176
ENSSSCG00000028228	397330	ENSG00000082898	XPO1	treatment_group_main	0.706487	0.991471
ENSSSCG00000028237	397514	ENSG00000137709	POU2F3	treatment_group_main	0.00295007	0.496696
ENSSSCG00000028239	100521047	ENSG00000183580	FBXL7	treatment_group_main	0.471659	0.98082
ENSSSCG00000028249	100623356	ENSG00000165480	SKA3	treatment_group_main	0.649709	0.988843
ENSSSCG00000028258	100524397	ENSG00000163512	AZI2	treatment_group_main	0.216464	0.923682
ENSSSCG00000028266	100625342	ENSG00000164897	TMUB1	treatment_group_main	0.602622	0.984589
ENSSSCG00000028274	100520650	ENSG00000159784	FAM131B	treatment_group_main	0.0479849	0.766781
ENSSSCG00000028275	100621046	ENSG00000185085	INTS5	treatment_group_main	0.900088	0.996631
ENSSSCG00000028277	100521789	ENSG00000174876	AMY1B	treatment_group_main	0.900313	0.996631
ENSSSCG00000028278	100737040	ENSG00000181222	POLR2A	treatment_group_main	0.824477	0.996631
ENSSSCG00000028282	396600	ENSG00000115902	SLC1A4	treatment_group_main	0.950586	0.997657
ENSSSCG00000028284	100620758	ENSG00000102057	KCND1	treatment_group_main	0.528277	0.982708
ENSSSCG00000028287	100620143	ENSG00000168887	C2orf68	treatment_group_main	0.0734364	0.795879
ENSSSCG00000028288	NA	ENSG00000134748	PRPF38A	treatment_group_main	0.172804	0.891524
ENSSSCG00000028293	100623040	ENSG00000117625	RCOR3	treatment_group_main	0.960028	0.998628
ENSSSCG00000028295	100621931	ENSG00000178338	ZNF354B	treatment_group_main	0.161289	0.887316
ENSSSCG00000028297	100154978	ENSG00000117362	APH1A	treatment_group_main	0.122325	0.850018
ENSSSCG00000028304	100624279	ENSG00000185650	ZFP36L1	treatment_group_main	0.6576	0.990428
ENSSSCG00000028310	100152776	ENSG00000117505	DR1	treatment_group_main	0.747559	0.99257
ENSSSCG00000028327	100153330	ENSG00000072422	RHOBTB1	treatment_group_main	0.608329	0.985551
ENSSSCG00000028331	100628112	ENSG00000115590	IL1R2	treatment_group_main	0.198304	0.907423
ENSSSCG00000028336	100738646	ENSG00000181704	YIPF6	treatment_group_main	0.746988	0.99257
ENSSSCG00000028338	100626770	ENSG00000149090	PAMR1	treatment_group_main	0.92986	0.996671
ENSSSCG00000028343	100622852	ENSG00000143436	MRPL9	treatment_group_main	0.624894	0.986219
ENSSSCG00000028345	100627762	ENSG00000189180	ZNF33A	treatment_group_main	0.272342	0.939637
ENSSSCG00000028346	100626494	ENSG00000100347	SAMM50	treatment_group_main	0.284719	0.93984
ENSSSCG00000028350	100303723	ENSG00000213398	LCAT	treatment_group_main	0.340427	0.954391
ENSSSCG00000028355	397653	ENSG00000184009	ACTG1	treatment_group_main	0.709927	0.991471
ENSSSCG00000028359	100625942	ENSG00000109743	BST1	treatment_group_main	0.327922	0.952811
ENSSSCG00000028363	100621666	ENSG00000178297	TMPRSS9	treatment_group_main	0.984736	0.99959
ENSSSCG00000028373	100157750	ENSG00000111674	ENO2	treatment_group_main	0.882885	0.996631
ENSSSCG00000028377	100049689	ENSG00000205758	CRYZL1	treatment_group_main	0.722898	0.991471
ENSSSCG00000028381	100736802	ENSG00000059122	FLYWCH1	treatment_group_main	0.940093	0.997486
ENSSSCG00000028397	100154789	ENSG00000134291	TMEM106C	treatment_group_main	0.34159	0.954893
ENSSSCG00000028406	100157761	ENSG00000188352	FOCAD	treatment_group_main	0.76233	0.993409
ENSSSCG00000028414	100623381	ENSG00000173436	MICOS10	treatment_group_main	0.649923	0.988851
ENSSSCG00000028418	414901	ENSG00000135903	PAX3	treatment_group_main	0.898623	0.996631
ENSSSCG00000028420	100038030	ENSG00000151247	EIF4E	treatment_group_main	0.264316	0.938676
ENSSSCG00000028431	397574	ENSG00000133835	HSD17B4	treatment_group_main	0.571245	0.982708
ENSSSCG00000028433	100623288	ENSG00000105865	DUS4L	treatment_group_main	0.922921	0.996631
ENSSSCG00000028444	100513998	ENSG00000170632	ARMC10	treatment_group_main	0.00748112	0.570004
ENSSSCG00000028446	100620941	ENSG00000090097	PCBP4	treatment_group_main	0.72454	0.991471
ENSSSCG00000028454	100620922	ENSG00000182831	HAPSTR1	treatment_group_main	0.696315	0.991471
ENSSSCG00000028458	100520407	ENSG00000138382	METTL5	treatment_group_main	0.802281	0.994321
ENSSSCG00000028460	100141401	ENSG00000180739	S1PR5	treatment_group_main	0.666524	0.990805
ENSSSCG00000028464	100522740	ENSG00000166822	TMEM170A	treatment_group_main	0.354313	0.957015
ENSSSCG00000028465	100520804	ENSG00000006744	ELAC2	treatment_group_main	0.019966	0.66381
ENSSSCG00000028466	100217385	ENSG00000132467	UTP3	treatment_group_main	0.134508	0.859012
ENSSSCG00000028475	397235	ENSG00000114030	KPNA1	treatment_group_main	0.196935	0.906207
ENSSSCG00000028481	100625970	ENSG00000012822	CALCOCO1	treatment_group_main	0.485259	0.981358
ENSSSCG00000028488	100520063	ENSG00000213316	LTC4S	treatment_group_main	0.777202	0.994187
ENSSSCG00000028492	100515617	ENSG00000205208	C4orf46	treatment_group_main	0.156053	0.879103
ENSSSCG00000028497	100625708	ENSG00000187033	SAMD7	treatment_group_main	0.23577	0.937492
ENSSSCG00000028504	100620242	ENSG00000049541	RFC2	treatment_group_main	0.747022	0.99257
ENSSSCG00000028506	100621520	ENSG00000058799	YIPF1	treatment_group_main	0.817978	0.996631
ENSSSCG00000028509	100156173	ENSG00000265241	RBM8A	treatment_group_main	0.382834	0.9592
ENSSSCG00000028512	396801	ENSG00000130164	LDLR	treatment_group_main	0.272337	0.939637
ENSSSCG00000028513	100518062	ENSG00000196715	VKORC1L1	treatment_group_main	0.393116	0.964022
ENSSSCG00000028516	100626466	ENSG00000161813	LARP4	treatment_group_main	0.843094	0.996631
ENSSSCG00000028517	100520925	ENSG00000109929	SC5D	treatment_group_main	0.314673	0.952592
ENSSSCG00000028522	100519971	ENSG00000186395	KRT10	treatment_group_main	0.124786	0.852908
ENSSSCG00000028523	100192318	ENSG00000136273	HUS1	treatment_group_main	0.629757	0.986576
ENSSSCG00000028527	NA	ENSG00000149115	TNKS1BP1	treatment_group_main	0.959226	0.998423
ENSSSCG00000028529	100155454	ENSG00000088320	REM1	treatment_group_main	0.592015	0.984268
ENSSSCG00000028531	100623659	ENSG00000100092	SH3BP1	treatment_group_main	0.778502	0.994187
ENSSSCG00000028536	100523234	ENSG00000145685	LHFPL2	treatment_group_main	0.754251	0.993176
ENSSSCG00000028538	100738472	ENSG00000131263	RLIM	treatment_group_main	0.332815	0.952811
ENSSSCG00000028542	100620658	ENSG00000214753	HNRNPUL2	treatment_group_main	0.254676	0.938676
ENSSSCG00000028549	102166778	ENSG00000106823	ECM2	treatment_group_main	0.40536	0.966439
ENSSSCG00000028552	100626912	ENSG00000123095	BHLHE41	treatment_group_main	0.839738	0.996631
ENSSSCG00000028553	100154734	ENSG00000143621	ILF2	treatment_group_main	0.688367	0.991471
ENSSSCG00000028558	100626032	ENSG00000126821	SGPP1	treatment_group_main	0.791233	0.994187
ENSSSCG00000028559	100155722	ENSG00000061337	LZTS1	treatment_group_main	0.963757	0.998917
ENSSSCG00000028561	100515419	ENSG00000178562	CD28	treatment_group_main	0.897492	0.996631
ENSSSCG00000028567	100627581	ENSG00000165810	BTNL9	treatment_group_main	0.885565	0.996631
ENSSSCG00000028571	100623984	ENSG00000160256	SLX9	treatment_group_main	0.0540271	0.777691
ENSSSCG00000028572	100627898	ENSG00000049246	PER3	treatment_group_main	0.290372	0.94186
ENSSSCG00000028581	100623403	ENSG00000168228	ZCCHC4	treatment_group_main	0.0335796	0.731963
ENSSSCG00000028585	100623482	ENSG00000105879	CBLL1	treatment_group_main	0.284385	0.93984
ENSSSCG00000028592	100154457	ENSG00000169490	TM2D2	treatment_group_main	0.0666252	0.793369
ENSSSCG00000028593	100626379	ENSG00000167302	TEPSIN	treatment_group_main	0.404004	0.965768
ENSSSCG00000028600	100158119	ENSG00000029364	SLC39A9	treatment_group_main	0.514181	0.982205
ENSSSCG00000028602	100625226	ENSG00000107937	GTPBP4	treatment_group_main	0.673055	0.991471
ENSSSCG00000028606	100622022	ENSG00000160685	ZBTB7B	treatment_group_main	0.209736	0.919151
ENSSSCG00000028609	396992	ENSG00000124067	SLC12A4	treatment_group_main	0.0280437	0.721938
ENSSSCG00000028612	106509452	ENSG00000105426	PTPRS	treatment_group_main	0.600819	0.984268
ENSSSCG00000028620	100626343	ENSG00000117528	ABCD3	treatment_group_main	0.975858	0.999254
ENSSSCG00000028623	100620650	ENSG00000118849	RARRES1	treatment_group_main	0.0178204	0.657365
ENSSSCG00000028633	100625170	ENSG00000144233	AMMECR1L	treatment_group_main	0.808525	0.995124
ENSSSCG00000028635	100620992	ENSG00000174428	GTF2IRD2B	treatment_group_main	0.160757	0.887316
ENSSSCG00000028637	397055	ENSG00000111012	CYP27B1	treatment_group_main	0.118997	0.84741
ENSSSCG00000028638	414432	ENSG00000141076	UTP4	treatment_group_main	0.616747	0.985551
ENSSSCG00000028643	100621879	ENSG00000163817	SLC6A20	treatment_group_main	0.415206	0.968676
ENSSSCG00000028646	100521690	ENSG00000168288	MMADHC	treatment_group_main	0.0866467	0.801865
ENSSSCG00000028655	100620478	ENSG00000099246	RAB18	treatment_group_main	0.497716	0.981358
ENSSSCG00000028661	100623472	ENSG00000124074	ENKD1	treatment_group_main	0.891728	0.996631
ENSSSCG00000028662	396555	ENSG00000172572	PDE3A	treatment_group_main	0.707737	0.991471
ENSSSCG00000028663	100511390	ENSG00000119707	RBM25	treatment_group_main	0.448471	0.977175
ENSSSCG00000028671	100625953	ENSG00000170835	CEL	treatment_group_main	0.0676989	0.793369
ENSSSCG00000028672	100625192	ENSG00000084734	GCKR	treatment_group_main	0.541268	0.982708
ENSSSCG00000028679	100622476	ENSG00000115762	PLEKHB2	treatment_group_main	0.164402	0.887316
ENSSSCG00000028694	106504095	ENSG00000147416	ATP6V1B2	treatment_group_main	0.134211	0.859012
ENSSSCG00000028698	100513109	ENSG00000108588	CCDC47	treatment_group_main	0.635778	0.987089
ENSSSCG00000028699	100624483	ENSG00000154328	NEIL2	treatment_group_main	0.0104247	0.60052
ENSSSCG00000028707	100520699	ENSG00000186575	NF2	treatment_group_main	0.73585	0.991894
ENSSSCG00000028711	397319	ENSG00000137752	CASP1	treatment_group_main	0.110801	0.838402
ENSSSCG00000028712	100621967	ENSG00000171953	ATPAF2	treatment_group_main	0.331985	0.952811
ENSSSCG00000028720	100523510	ENSG00000167693	NXN	treatment_group_main	0.222297	0.9282
ENSSSCG00000028723	100620539	ENSG00000135736	CCDC102A	treatment_group_main	0.270067	0.938676
ENSSSCG00000028724	100623424	ENSG00000156239	N6AMT1	treatment_group_main	0.159846	0.887222
ENSSSCG00000028725	100623827	ENSG00000181284	TMEM102	treatment_group_main	0.301857	0.945295
ENSSSCG00000028735	100512865	ENSG00000185163	DDX51	treatment_group_main	0.532836	0.982708
ENSSSCG00000028737	100624494	ENSG00000140455	USP3	treatment_group_main	0.766435	0.994187
ENSSSCG00000028740	100517189	ENSG00000144677	CTDSPL	treatment_group_main	0.801164	0.994321
ENSSSCG00000028741	100621554	ENSG00000142182	DNMT3L	treatment_group_main	0.125363	0.854538
ENSSSCG00000028748	100621612	ENSG00000058804	NDC1	treatment_group_main	0.753706	0.993176
ENSSSCG00000028755	100626341	ENSG00000032389	EIPR1	treatment_group_main	0.337639	0.952943
ENSSSCG00000028758	397303	ENSG00000129988	LBP	treatment_group_main	0.853371	0.996631
ENSSSCG00000028759	106509950	ENSG00000153317	ASAP1	treatment_group_main	0.310775	0.950787
ENSSSCG00000028762	100511491	ENSG00000167987	VPS37C	treatment_group_main	0.113905	0.842229
ENSSSCG00000028771	100037273	ENSG00000068305	MEF2A	treatment_group_main	0.897772	0.996631
ENSSSCG00000028777	100157526	ENSG00000145949	MYLK4	treatment_group_main	0.410888	0.968676
ENSSSCG00000028786	100625544	ENSG00000145736	GTF2H2	treatment_group_main	0.00483222	0.536908
ENSSSCG00000028788	100620287	ENSG00000196544	BORCS6	treatment_group_main	0.793252	0.994187
ENSSSCG00000028790	100622390	ENSG00000134461	ANKRD16	treatment_group_main	0.644509	0.98761
ENSSSCG00000028794	100142666	ENSG00000248098	BCKDHA	treatment_group_main	0.539622	0.982708
ENSSSCG00000028804	100513278	ENSG00000117477	CCDC181	treatment_group_main	0.832885	0.996631
ENSSSCG00000028806	100626270	ENSG00000162302	RPS6KA4	treatment_group_main	0.858102	0.996631
ENSSSCG00000028814	780439	ENSG00000109610	SOD3	treatment_group_main	0.584519	0.983222
ENSSSCG00000028821	100622404	ENSG00000156876	SASS6	treatment_group_main	0.194939	0.903166
ENSSSCG00000028840	100625497	ENSG00000106462	EZH2	treatment_group_main	0.323183	0.952811
ENSSSCG00000028850	100627662	ENSG00000161970	RPL26	treatment_group_main	0.276204	0.939637
ENSSSCG00000028855	100512255	ENSG00000163655	GMPS	treatment_group_main	0.814085	0.996531
ENSSSCG00000028856	100626614	ENSG00000161204	ABCF3	treatment_group_main	0.43389	0.972873
ENSSSCG00000028858	102163927	ENSG00000125998	FAM83C	treatment_group_main	0.613877	0.985551
ENSSSCG00000028865	100623258	ENSG00000150459	SAP18	treatment_group_main	0.0534759	0.776466
ENSSSCG00000028867	100625026	ENSG00000131013	PPIL4	treatment_group_main	0.878138	0.996631
ENSSSCG00000028869	100514460	ENSG00000111530	CAND1	treatment_group_main	0.34221	0.955417
ENSSSCG00000028871	396867	ENSG00000121552	CSTA	treatment_group_main	0.296262	0.942697
ENSSSCG00000028875	100522045	ENSG00000135077	HAVCR2	treatment_group_main	0.832433	0.996631
ENSSSCG00000028877	100519785	ENSG00000182185	RAD51B	treatment_group_main	0.873553	0.996631
ENSSSCG00000028879	100624420	ENSG00000106397	PLOD3	treatment_group_main	0.546772	0.982708
ENSSSCG00000028883	100622154	ENSG00000185917	SETD4	treatment_group_main	0.750199	0.99257
ENSSSCG00000028886	100626508	ENSG00000205339	IPO7	treatment_group_main	0.665818	0.990428
ENSSSCG00000028889	100152918	ENSG00000139722	VPS37B	treatment_group_main	0.470121	0.980559
ENSSSCG00000028892	NA	ENSG00000214193	SH3D21	treatment_group_main	0.272846	0.939637
ENSSSCG00000028902	100622699	ENSG00000023287	RB1CC1	treatment_group_main	0.45315	0.977175
ENSSSCG00000028905	100233204	ENSG00000154310	TNIK	treatment_group_main	0.431719	0.972188
ENSSSCG00000028908	100525320	ENSG00000165169	DYNLT3	treatment_group_main	0.629954	0.986576
ENSSSCG00000028911	100624545	ENSG00000206561	COLQ	treatment_group_main	0.426456	0.970528
ENSSSCG00000028920	100624252	ENSG00000004142	POLDIP2	treatment_group_main	0.0976476	0.814376
ENSSSCG00000028924	396955	ENSG00000178999	AURKB	treatment_group_main	0.821016	0.996631
ENSSSCG00000028925	100624364	ENSG00000258890	CEP95	treatment_group_main	0.190764	0.902816
ENSSSCG00000028927	100623207	ENSG00000153012	LGI2	treatment_group_main	0.459372	0.977175
ENSSSCG00000028934	100622467	ENSG00000071889	FAM3A	treatment_group_main	0.883695	0.996631
ENSSSCG00000028943	733679	ENSG00000104823	ECH1	treatment_group_main	0.698885	0.991471
ENSSSCG00000028947	100627613	ENSG00000197329	PELI1	treatment_group_main	0.519405	0.982205
ENSSSCG00000028949	102166970	ENSG00000163002	NUP35	treatment_group_main	0.940164	0.997486
ENSSSCG00000028962	100514982	ENSG00000176681	LRRC37A	treatment_group_main	0.179805	0.893188
ENSSSCG00000028964	100621339	ENSG00000102096	PIM2	treatment_group_main	0.358955	0.957015
ENSSSCG00000028969	100622822	ENSG00000091137	SLC26A4	treatment_group_main	0.483854	0.981358
ENSSSCG00000028973	100622686	ENSG00000204138	PHACTR4	treatment_group_main	0.626776	0.986219
ENSSSCG00000028974	100738738	ENSG00000111962	UST	treatment_group_main	0.0647811	0.793369
ENSSSCG00000028978	100624530	ENSG00000084774	CAD	treatment_group_main	0.532324	0.982708
ENSSSCG00000028979	100620224	ENSG00000198382	UVRAG	treatment_group_main	0.0183073	0.660156
ENSSSCG00000028981	100514675	ENSG00000165244	ZNF367	treatment_group_main	0.439891	0.975656
ENSSSCG00000028983	100524447	ENSG00000065882	TBC1D1	treatment_group_main	0.96469	0.998917
ENSSSCG00000028995	100622728	ENSG00000065717	TLE2	treatment_group_main	0.508148	0.982205
ENSSSCG00000028996	100517137	ENSG00000165092	ALDH1A1	treatment_group_main	0.216053	0.923682
ENSSSCG00000029002	102161004	ENSG00000127838	PNKD	treatment_group_main	0.0191185	0.66381
ENSSSCG00000029005	397218	ENSG00000182481	KPNA2	treatment_group_main	0.0978435	0.815163
ENSSSCG00000029029	100521127	ENSG00000178665	ZNF713	treatment_group_main	0.0765518	0.797662
ENSSSCG00000029030	100627122	ENSG00000101596	SMCHD1	treatment_group_main	0.513742	0.982205
ENSSSCG00000029034	100624067	ENSG00000131143	COX4I1	treatment_group_main	0.283402	0.93984
ENSSSCG00000029035	100514703	ENSG00000167785	ZNF558	treatment_group_main	0.293374	0.94186
ENSSSCG00000029039	100624979	ENSG00000139618	BRCA2	treatment_group_main	0.416825	0.969119
ENSSSCG00000029043	NA	ENSG00000204361	NXPE2	treatment_group_main	0.640006	0.987391
ENSSSCG00000029050	100514395	ENSG00000162910	MRPL55	treatment_group_main	0.139367	0.859547
ENSSSCG00000029059	100624907	ENSG00000149136	SSRP1	treatment_group_main	0.715853	0.991471
ENSSSCG00000029066	100625049	ENSG00000067064	IDI1	treatment_group_main	0.438794	0.975656
ENSSSCG00000029070	100514845	ENSG00000079462	PAFAH1B3	treatment_group_main	0.37311	0.957015
ENSSSCG00000029073	396585	ENSG00000182389	CACNB4	treatment_group_main	0.442889	0.976724
ENSSSCG00000029077	100623355	ENSG00000178462	TUBAL3	treatment_group_main	0.305323	0.94738
ENSSSCG00000029082	100628131	ENSG00000005483	KMT2E	treatment_group_main	0.455506	0.977175
ENSSSCG00000029088	100153322	ENSG00000148824	MTG1	treatment_group_main	0.723986	0.991471
ENSSSCG00000029092	102167908	ENSG00000240720	LRRD1	treatment_group_main	0.487493	0.981358
ENSSSCG00000029094	100516293	ENSG00000196455	PIK3R4	treatment_group_main	0.548253	0.982708
ENSSSCG00000029096	100625720	ENSG00000113749	HRH2	treatment_group_main	0.66808	0.991053
ENSSSCG00000029097	100621543	ENSG00000180198	RCC1	treatment_group_main	0.0152015	0.645552
ENSSSCG00000029102	100511100	ENSG00000008838	MED24	treatment_group_main	0.909207	0.996631
ENSSSCG00000029113	100153648	ENSG00000152193	OBI1	treatment_group_main	0.616853	0.985551
ENSSSCG00000029119	100624623	ENSG00000101161	PRPF6	treatment_group_main	0.891435	0.996631
ENSSSCG00000029125	100517813	ENSG00000031003	FAM13B	treatment_group_main	0.535652	0.982708
ENSSSCG00000029129	100155667	ENSG00000013392	RWDD2A	treatment_group_main	0.342683	0.955629
ENSSSCG00000029130	100522182	ENSG00000197561	ELANE	treatment_group_main	0.776089	0.994187
ENSSSCG00000029145	780413	ENSG00000085998	POMGNT1	treatment_group_main	0.348984	0.957015
ENSSSCG00000029151	100523674	ENSG00000105538	RASIP1	treatment_group_main	0.813051	0.996364
ENSSSCG00000029154	100518311	ENSG00000142546	NOSIP	treatment_group_main	0.421548	0.96973
ENSSSCG00000029156	100738374	ENSG00000261221	ZNF865	treatment_group_main	0.625392	0.986219
ENSSSCG00000029158	100621095	ENSG00000146007	ZMAT2	treatment_group_main	0.151306	0.875288
ENSSSCG00000029160	NA	ENSG00000204388	HSPA1B	treatment_group_main	0.116847	0.845177
ENSSSCG00000029161	100626434	ENSG00000182551	ADI1	treatment_group_main	0.303405	0.945295
ENSSSCG00000029163	100518784	ENSG00000060982	BCAT1	treatment_group_main	0.526046	0.982708
ENSSSCG00000029165	100620637	ENSG00000125170	DOK4	treatment_group_main	0.0954943	0.810433
ENSSSCG00000029168	100623617	ENSG00000166783	MARF1	treatment_group_main	0.125851	0.855224
ENSSSCG00000029169	100622774	ENSG00000119487	MAPKAP1	treatment_group_main	0.318613	0.952592
ENSSSCG00000029170	100526171	ENSG00000186017	ZNF566	treatment_group_main	0.960508	0.998683
ENSSSCG00000029174	100621460	ENSG00000169193	CCDC126	treatment_group_main	0.932185	0.997175
ENSSSCG00000029175	NA	ENSG00000221909	FAM200A	treatment_group_main	0.0691598	0.794622
ENSSSCG00000029179	100037984	ENSG00000146066	HIGD2A	treatment_group_main	0.954085	0.997657
ENSSSCG00000029183	100622744	ENSG00000140612	SEC11A	treatment_group_main	0.664407	0.990428
ENSSSCG00000029185	100524857	ENSG00000084764	MAPRE3	treatment_group_main	0.489196	0.981358
ENSSSCG00000029186	100622262	ENSG00000174938	SEZ6L2	treatment_group_main	0.728207	0.991471
ENSSSCG00000029196	100626751	ENSG00000066084	DIP2B	treatment_group_main	0.454611	0.977175
ENSSSCG00000029198	100525708	ENSG00000166266	CUL5	treatment_group_main	0.96861	0.998917
ENSSSCG00000029199	100512800	ENSG00000177098	SCN4B	treatment_group_main	0.192618	0.902816
ENSSSCG00000029200	100627416	ENSG00000109654	TRIM2	treatment_group_main	0.028196	0.721938
ENSSSCG00000029201	100626166	ENSG00000129474	AJUBA	treatment_group_main	0.816273	0.996631
ENSSSCG00000029212	100624000	ENSG00000006007	GDE1	treatment_group_main	0.678875	0.991471
ENSSSCG00000029219	100626262	ENSG00000185437	SH3BGR	treatment_group_main	0.0737243	0.795879
ENSSSCG00000029226	396966	ENSG00000150991	UBC	treatment_group_main	0.12258	0.850018
ENSSSCG00000029228	100628034	ENSG00000158805	ZNF276	treatment_group_main	0.832915	0.996631
ENSSSCG00000029230	100620701	ENSG00000143369	ECM1	treatment_group_main	0.661698	0.990428
ENSSSCG00000029236	100625057	ENSG00000178951	ZBTB7A	treatment_group_main	0.150654	0.875288
ENSSSCG00000029239	100522482	ENSG00000170476	MZB1	treatment_group_main	0.408195	0.968676
ENSSSCG00000029240	100271878	ENSG00000171121	KCNMB3	treatment_group_main	0.223522	0.928845
ENSSSCG00000029249	100622883	ENSG00000067798	NAV3	treatment_group_main	0.555423	0.982708
ENSSSCG00000029251	100519172	ENSG00000047849	MAP4	treatment_group_main	0.490734	0.981358
ENSSSCG00000029256	396924	ENSG00000117448	AKR1A1	treatment_group_main	0.778429	0.994187
ENSSSCG00000029260	100738736	ENSG00000173376	NDNF	treatment_group_main	0.00728312	0.570004
ENSSSCG00000029262	100517676	ENSG00000108587	GOSR1	treatment_group_main	0.0188886	0.66381
ENSSSCG00000029264	100286809	ENSG00000127564	PKMYT1	treatment_group_main	0.322521	0.952592
ENSSSCG00000029267	100624099	ENSG00000181847	TIGIT	treatment_group_main	0.275465	0.939637
ENSSSCG00000029268	100624393	ENSG00000173769	TOPAZ1	treatment_group_main	0.00782323	0.570004
ENSSSCG00000029279	733588	ENSG00000088256	GNA11	treatment_group_main	0.796042	0.994187
ENSSSCG00000029281	100621701	ENSG00000243232	PCDHAC2	treatment_group_main	0.616314	0.985551
ENSSSCG00000029284	100622946	ENSG00000161270	NPHS1	treatment_group_main	0.723902	0.991471
ENSSSCG00000029285	100517149	ENSG00000162086	ZNF75A	treatment_group_main	0.113995	0.842229
ENSSSCG00000029295	100113429	ENSG00000186191	BPIFB4	treatment_group_main	0.26741	0.938676
ENSSSCG00000029300	100520070	ENSG00000160993	ALKBH4	treatment_group_main	0.754378	0.993176
ENSSSCG00000029304	100620912	ENSG00000115107	STEAP3	treatment_group_main	0.663463	0.990428
ENSSSCG00000029313	100622267	ENSG00000119185	ITGB1BP1	treatment_group_main	0.540205	0.982708
ENSSSCG00000029323	397168	ENSG00000175538	KCNE3	treatment_group_main	0.908991	0.996631
ENSSSCG00000029326	397662	ENSG00000134057	CCNB1	treatment_group_main	0.497034	0.981358
ENSSSCG00000029339	100415811	ENSG00000158792	SPATA2L	treatment_group_main	0.891379	0.996631
ENSSSCG00000029343	100622284	ENSG00000092931	MFSD11	treatment_group_main	0.00337798	0.496696
ENSSSCG00000029348	100737143	ENSG00000174796	THAP6	treatment_group_main	0.872003	0.996631
ENSSSCG00000029352	100626293	ENSG00000163660	CCNL1	treatment_group_main	0.616428	0.985551
ENSSSCG00000029362	100622139	ENSG00000130724	CHMP2A	treatment_group_main	0.987661	0.99959
ENSSSCG00000029365	100627974	ENSG00000135097	MSI1	treatment_group_main	0.942208	0.997486
ENSSSCG00000029375	100626782	ENSG00000122386	ZNF205	treatment_group_main	0.149097	0.872005
ENSSSCG00000029380	100620238	ENSG00000198939	ZFP2	treatment_group_main	0.659759	0.990428
ENSSSCG00000029385	100627627	ENSG00000121897	LIAS	treatment_group_main	0.801512	0.994321
ENSSSCG00000029388	100737701	ENSG00000186642	PDE2A	treatment_group_main	0.146416	0.868959
ENSSSCG00000029391	102163020	ENSG00000187838	PLSCR3	treatment_group_main	0.574746	0.982708
ENSSSCG00000029393	106504774	ENSG00000151849	CENPJ	treatment_group_main	0.263098	0.938676
ENSSSCG00000029395	100622487	ENSG00000149582	TMEM25	treatment_group_main	0.289735	0.94186
ENSSSCG00000029408	100739425	ENSG00000120784	ZFP30	treatment_group_main	0.665318	0.990428
ENSSSCG00000029411	397393	ENSG00000162909	CAPN2	treatment_group_main	0.194796	0.903064
ENSSSCG00000029413	100037301	ENSG00000119772	DNMT3A	treatment_group_main	0.320522	0.952592
ENSSSCG00000029414	397316	ENSG00000085265	FCN1	treatment_group_main	0.971503	0.999254
ENSSSCG00000029419	100739142	ENSG00000168356	SCN11A	treatment_group_main	0.0404559	0.758156
ENSSSCG00000029420	102164889	ENSG00000196437	ZNF569	treatment_group_main	0.0933319	0.808401
ENSSSCG00000029425	100144465	ENSG00000204568	MRPS18B	treatment_group_main	0.881491	0.996631
ENSSSCG00000029438	100620966	ENSG00000130766	SESN2	treatment_group_main	0.315649	0.952592
ENSSSCG00000029456	503545	ENSG00000139514	SLC7A1	treatment_group_main	0.638646	0.987391
ENSSSCG00000029460	100625457	ENSG00000108830	RND2	treatment_group_main	0.0174655	0.657365
ENSSSCG00000029464	100294704	ENSG00000073614	KDM5A	treatment_group_main	0.576878	0.982708
ENSSSCG00000029474	102166979	ENSG00000169857	AVEN	treatment_group_main	0.64123	0.987391
ENSSSCG00000029478	100513454	ENSG00000158290	CUL4B	treatment_group_main	0.860368	0.996631
ENSSSCG00000029482	100152393	ENSG00000182022	CHST15	treatment_group_main	0.131465	0.85783
ENSSSCG00000029484	100622067	ENSG00000170571	EMB	treatment_group_main	0.787634	0.994187
ENSSSCG00000029485	100624629	ENSG00000138081	FBXO11	treatment_group_main	0.835503	0.996631
ENSSSCG00000029494	100738866	ENSG00000089050	RBBP9	treatment_group_main	0.367491	0.957015
ENSSSCG00000029502	100153456	ENSG00000213995	NAXD	treatment_group_main	0.640355	0.987391
ENSSSCG00000029503	733661	ENSG00000057593	F7	treatment_group_main	0.624191	0.986219
ENSSSCG00000029507	100337671	ENSG00000138670	RASGEF1B	treatment_group_main	0.6805	0.991471
ENSSSCG00000029509	100623146	ENSG00000079616	KIF22	treatment_group_main	0.91755	0.996631
ENSSSCG00000029511	100627915	ENSG00000160185	UBASH3A	treatment_group_main	0.284745	0.93984
ENSSSCG00000029518	100621912	ENSG00000101782	RIOK3	treatment_group_main	0.164311	0.887316
ENSSSCG00000029519	100620929	ENSG00000005194	CIAPIN1	treatment_group_main	0.929451	0.996671
ENSSSCG00000029521	100270689	ENSG00000085117	CD82	treatment_group_main	0.00238945	0.476557
ENSSSCG00000029533	100625712	ENSG00000095539	SEMA4G	treatment_group_main	0.701826	0.991471
ENSSSCG00000029536	100521045	ENSG00000080293	SCTR	treatment_group_main	0.974737	0.999254
ENSSSCG00000029538	397470	ENSG00000137713	PPP2R1B	treatment_group_main	0.776977	0.994187
ENSSSCG00000029539	100155623	ENSG00000112210	RAB23	treatment_group_main	0.810638	0.996015
ENSSSCG00000029541	100737524	ENSG00000146005	PSD2	treatment_group_main	0.527451	0.982708
ENSSSCG00000029544	100516623	ENSG00000129472	RAB2B	treatment_group_main	0.865445	0.996631
ENSSSCG00000029547	100151855	ENSG00000138386	NAB1	treatment_group_main	0.860451	0.996631
ENSSSCG00000029553	100624862	ENSG00000176155	CCDC57	treatment_group_main	0.974517	0.999254
ENSSSCG00000029558	100623848	ENSG00000158008	EXTL1	treatment_group_main	0.196028	0.904586
ENSSSCG00000029567	100519030	ENSG00000118160	SLC8A2	treatment_group_main	0.737409	0.991894
ENSSSCG00000029569	397280	ENSG00000175325	PROP1	treatment_group_main	0.892089	0.996631
ENSSSCG00000029570	100516076	ENSG00000130508	PXDN	treatment_group_main	0.946136	0.997486
ENSSSCG00000029571	100624986	ENSG00000135407	AVIL	treatment_group_main	0.112453	0.840945
ENSSSCG00000029573	100622547	ENSG00000132780	NASP	treatment_group_main	0.0978671	0.815163
ENSSSCG00000029576	100153356	ENSG00000196793	ZNF239	treatment_group_main	0.928069	0.996671
ENSSSCG00000029578	100739450	ENSG00000072736	NFATC3	treatment_group_main	0.562322	0.982708
ENSSSCG00000029590	100623181	ENSG00000102977	ACD	treatment_group_main	0.765851	0.994187
ENSSSCG00000029593	100519769	ENSG00000170802	FOXN2	treatment_group_main	0.580325	0.982708
ENSSSCG00000029594	100151782	ENSG00000166272	WBP1L	treatment_group_main	0.930022	0.996671
ENSSSCG00000029598	100152644	ENSG00000150510	FAM124A	treatment_group_main	0.0537632	0.776466
ENSSSCG00000029602	100625330	ENSG00000047056	WDR37	treatment_group_main	0.204977	0.915381
ENSSSCG00000029606	100523701	ENSG00000138356	AOX1	treatment_group_main	0.0456484	0.762005
ENSSSCG00000029608	100125961	ENSG00000008952	SEC62	treatment_group_main	0.111654	0.839304
ENSSSCG00000029615	100627083	ENSG00000124333	VAMP7	treatment_group_main	0.803601	0.994546
ENSSSCG00000029616	100625661	ENSG00000185504	FAAP100	treatment_group_main	0.487964	0.981358
ENSSSCG00000029624	100622052	ENSG00000173011	TADA2B	treatment_group_main	0.373353	0.957015
ENSSSCG00000029626	100620656	ENSG00000125967	NECAB3	treatment_group_main	0.696574	0.991471
ENSSSCG00000029627	100623705	ENSG00000241945	PWP2	treatment_group_main	0.503146	0.982205
ENSSSCG00000029630	414401	ENSG00000166337	TAF10	treatment_group_main	0.725425	0.991471
ENSSSCG00000029633	100620405	ENSG00000162402	USP24	treatment_group_main	0.913057	0.996631
ENSSSCG00000029635	100623799	ENSG00000116032	GRIN3B	treatment_group_main	0.577837	0.982708
ENSSSCG00000029637	100294703	ENSG00000173120	KDM2A	treatment_group_main	0.868691	0.996631
ENSSSCG00000029641	100628188	ENSG00000130182	ZSCAN10	treatment_group_main	0.101024	0.818379
ENSSSCG00000029649	100622760	ENSG00000118096	IFT46	treatment_group_main	0.0177627	0.657365
ENSSSCG00000029652	396907	ENSG00000139644	TMBIM6	treatment_group_main	0.511273	0.982205
ENSSSCG00000029656	100127357	ENSG00000124479	NDP	treatment_group_main	0.700851	0.991471
ENSSSCG00000029662	100152580	ENSG00000107551	RASSF4	treatment_group_main	0.0129501	0.633939
ENSSSCG00000029668	100621776	ENSG00000100385	IL2RB	treatment_group_main	0.297473	0.943614
ENSSSCG00000029675	100523811	ENSG00000118113	MMP8	treatment_group_main	0.294788	0.94186
ENSSSCG00000029687	100621832	ENSG00000165152	PGAP4	treatment_group_main	0.0378928	0.755168
ENSSSCG00000029697	100620583	ENSG00000112584	FAM120B	treatment_group_main	0.249171	0.938676
ENSSSCG00000029698	100621320	ENSG00000116212	LRRC42	treatment_group_main	0.376843	0.957015
ENSSSCG00000029708	100622220	ENSG00000144659	SLC25A38	treatment_group_main	0.0333075	0.731699
ENSSSCG00000029710	100518180	ENSG00000176928	GCNT4	treatment_group_main	0.585273	0.983222
ENSSSCG00000029711	100624699	ENSG00000178163	ZNF518B	treatment_group_main	0.713337	0.991471
ENSSSCG00000029715	100620523	ENSG00000130558	OLFM1	treatment_group_main	0.660684	0.990428
ENSSSCG00000029723	100512701	ENSG00000070047	PHRF1	treatment_group_main	0.806231	0.994777
ENSSSCG00000029724	397605	ENSG00000204628	RACK1	treatment_group_main	0.790082	0.994187
ENSSSCG00000029745	100517173	ENSG00000125386	FAM193A	treatment_group_main	0.844754	0.996631
ENSSSCG00000029752	100623246	ENSG00000185905	C16orf54	treatment_group_main	0.916998	0.996631
ENSSSCG00000029753	100627882	ENSG00000115165	CYTIP	treatment_group_main	0.492858	0.981358
ENSSSCG00000029754	100625755	ENSG00000165794	SLC39A2	treatment_group_main	0.483266	0.981358
ENSSSCG00000029760	100157174	ENSG00000198894	CIPC	treatment_group_main	0.330384	0.952811
ENSSSCG00000029763	100624758	ENSG00000068079	IFI35	treatment_group_main	0.908801	0.996631
ENSSSCG00000029771	414736	ENSG00000102290	PCDH11X	treatment_group_main	0.399311	0.964022
ENSSSCG00000029774	100514874	ENSG00000114125	RNF7	treatment_group_main	0.300247	0.945295
ENSSSCG00000029776	100155770	ENSG00000178761	FAM219B	treatment_group_main	0.0598416	0.784481
ENSSSCG00000029783	100620286	ENSG00000150051	MKX	treatment_group_main	0.9841	0.99959
ENSSSCG00000029785	100622613	ENSG00000170889	RPS9	treatment_group_main	0.213322	0.921398
ENSSSCG00000029790	100624596	ENSG00000116005	PCYOX1	treatment_group_main	0.409407	0.968676
ENSSSCG00000029799	102160721	ENSG00000176261	ZBTB8OS	treatment_group_main	0.707433	0.991471
ENSSSCG00000029803	100512074	ENSG00000089094	KDM2B	treatment_group_main	0.548438	0.982708
ENSSSCG00000029808	100622917	ENSG00000070785	EIF2B3	treatment_group_main	0.645053	0.98761
ENSSSCG00000029811	100625981	ENSG00000154822	PLCL2	treatment_group_main	0.00142994	0.412746
ENSSSCG00000029813	100622240	ENSG00000168785	TSPAN5	treatment_group_main	0.922483	0.996631
ENSSSCG00000029815	100623414	ENSG00000196935	SRGAP1	treatment_group_main	0.0823248	0.799422
ENSSSCG00000029830	100154456	ENSG00000161016	RPL8	treatment_group_main	0.368173	0.957015
ENSSSCG00000029837	100511470	ENSG00000102763	VWA8	treatment_group_main	0.897043	0.996631
ENSSSCG00000029843	NA	ENSG00000131697	NPHP4	treatment_group_main	0.941634	0.997486
ENSSSCG00000029849	100621202	ENSG00000170989	S1PR1	treatment_group_main	0.334614	0.952943
ENSSSCG00000029855	100624925	ENSG00000183722	LHFPL6	treatment_group_main	0.362993	0.957015
ENSSSCG00000029860	NA	ENSG00000129595	EPB41L4A	treatment_group_main	0.38285	0.9592
ENSSSCG00000029866	100520234	ENSG00000164221	CCDC112	treatment_group_main	0.12834	0.85783
ENSSSCG00000029874	100623524	ENSG00000276023	DUSP14	treatment_group_main	0.771752	0.994187
ENSSSCG00000029875	106510529	ENSG00000186020	ZNF529	treatment_group_main	0.116396	0.84285
ENSSSCG00000029877	100626891	ENSG00000075975	MKRN2	treatment_group_main	0.49075	0.981358
ENSSSCG00000029879	397649	ENSG00000012223	LTF	treatment_group_main	0.459679	0.977175
ENSSSCG00000029882	100620531	ENSG00000122432	SPATA1	treatment_group_main	0.16291	0.887316
ENSSSCG00000029901	100519047	ENSG00000175931	UBE2O	treatment_group_main	0.119672	0.847682
ENSSSCG00000029918	100154792	ENSG00000134255	CEPT1	treatment_group_main	0.621428	0.986219
ENSSSCG00000029920	100514064	ENSG00000109381	ELF2	treatment_group_main	0.837684	0.996631
ENSSSCG00000029943	100518025	ENSG00000151466	SCLT1	treatment_group_main	0.0566113	0.781997
ENSSSCG00000029944	397561	ENSG00000169710	FASN	treatment_group_main	0.445676	0.977175
ENSSSCG00000029945	100525698	ENSG00000100116	GCAT	treatment_group_main	0.805007	0.994644
ENSSSCG00000029954	100627402	ENSG00000054118	THRAP3	treatment_group_main	0.50008	0.982138
ENSSSCG00000029960	106510573	ENSG00000131409	LRRC4B	treatment_group_main	0.584527	0.983222
ENSSSCG00000029967	100626142	ENSG00000127980	PEX1	treatment_group_main	0.667104	0.990952
ENSSSCG00000029968	100737498	ENSG00000072182	ASIC4	treatment_group_main	0.00561072	0.562545
ENSSSCG00000029983	100513214	ENSG00000185619	PCGF3	treatment_group_main	0.530818	0.982708
ENSSSCG00000029985	100624464	ENSG00000175414	ARL10	treatment_group_main	5.93035e-06	0.0386274
ENSSSCG00000029989	100627415	ENSG00000118579	MED28	treatment_group_main	0.713125	0.991471
ENSSSCG00000029990	404699	ENSG00000164825	DEFB1	treatment_group_main	0.0981054	0.816104
ENSSSCG00000029991	100620923	ENSG00000163877	SNIP1	treatment_group_main	0.182909	0.894163
ENSSSCG00000029998	100038003	ENSG00000118263	KLF7	treatment_group_main	0.644679	0.98761
ENSSSCG00000030000	100739230	ENSG00000187583	PLEKHN1	treatment_group_main	0.896622	0.996631
ENSSSCG00000030002	100621141	ENSG00000141428	C18orf21	treatment_group_main	0.984066	0.99959
ENSSSCG00000030005	100270690	ENSG00000119862	LGALSL	treatment_group_main	0.329831	0.952811
ENSSSCG00000030016	100127144	ENSG00000160191	PDE9A	treatment_group_main	0.0498929	0.767381
ENSSSCG00000030017	100513997	ENSG00000110074	FOXRED1	treatment_group_main	0.826184	0.996631
ENSSSCG00000030018	100620188	ENSG00000186496	ZNF396	treatment_group_main	0.20673	0.91596
ENSSSCG00000030030	102162755	ENSG00000134452	FBH1	treatment_group_main	0.343073	0.955775
ENSSSCG00000030033	100512595	ENSG00000215009	ACSM4	treatment_group_main	0.557238	0.982708
ENSSSCG00000030042	100623993	ENSG00000064932	SBNO2	treatment_group_main	0.28294	0.93984
ENSSSCG00000030044	100621783	ENSG00000164168	TMEM184C	treatment_group_main	0.357929	0.957015
ENSSSCG00000030045	100294711	ENSG00000100462	PRMT5	treatment_group_main	0.371544	0.957015
ENSSSCG00000030048	100739199	ENSG00000090924	PLEKHG2	treatment_group_main	0.254148	0.938676
ENSSSCG00000030049	100622274	ENSG00000105323	HNRNPUL1	treatment_group_main	0.880022	0.996631
ENSSSCG00000030053	100622860	ENSG00000095139	ARCN1	treatment_group_main	0.494295	0.981358
ENSSSCG00000030065	100523512	ENSG00000114853	ZBTB47	treatment_group_main	0.130718	0.85783
ENSSSCG00000030067	102157824	ENSG00000055211	GINM1	treatment_group_main	0.62624	0.986219
ENSSSCG00000030069	100627412	ENSG00000165555	NOXRED1	treatment_group_main	0.165701	0.888334
ENSSSCG00000030088	100620339	ENSG00000198223	CSF2RA	treatment_group_main	0.42433	0.96997
ENSSSCG00000030089	100154045	ENSG00000119446	RBM18	treatment_group_main	0.569882	0.982708
ENSSSCG00000030095	100625290	ENSG00000109906	ZBTB16	treatment_group_main	0.629915	0.986576
ENSSSCG00000030108	100624243	ENSG00000124201	ZNFX1	treatment_group_main	0.0836576	0.799436
ENSSSCG00000030112	102159435	ENSG00000172264	MACROD2	treatment_group_main	0.391874	0.963615
ENSSSCG00000030113	100739731	ENSG00000180730	SHISA2	treatment_group_main	0.423019	0.96973
ENSSSCG00000030114	100415927	ENSG00000145757	SPATA9	treatment_group_main	0.485622	0.981358
ENSSSCG00000030115	100625429	ENSG00000118960	HS1BP3	treatment_group_main	0.797585	0.994187
ENSSSCG00000030118	100620430	ENSG00000164105	SAP30	treatment_group_main	0.692137	0.991471
ENSSSCG00000030119	100190995	ENSG00000117360	PRPF3	treatment_group_main	0.131375	0.85783
ENSSSCG00000030122	100624465	ENSG00000149929	HIRIP3	treatment_group_main	0.213268	0.921398
ENSSSCG00000030123	100170145	ENSG00000101290	CDS2	treatment_group_main	0.615896	0.985551
ENSSSCG00000030125	100038009	ENSG00000183291	SELENOF	treatment_group_main	0.606044	0.9849
ENSSSCG00000030130	100151886	ENSG00000092964	DPYSL2	treatment_group_main	0.916767	0.996631
ENSSSCG00000030131	100152820	ENSG00000169609	C15orf40	treatment_group_main	0.332402	0.952811
ENSSSCG00000030147	100520017	ENSG00000171103	TRMT61B	treatment_group_main	0.578441	0.982708
ENSSSCG00000030149	397587	ENSG00000126247	CAPNS1	treatment_group_main	0.945593	0.997486
ENSSSCG00000030150	100627727	ENSG00000109814	UGDH	treatment_group_main	0.262539	0.938676
ENSSSCG00000030153	100621443	ENSG00000198742	SMURF1	treatment_group_main	0.99873	0.999801
ENSSSCG00000030154	102159049	ENSG00000081019	RSBN1	treatment_group_main	0.345117	0.957015
ENSSSCG00000030155	100511109	ENSG00000130024	PHF10	treatment_group_main	0.376801	0.957015
ENSSSCG00000030156	100514179	ENSG00000077420	APBB1IP	treatment_group_main	0.903179	0.996631
ENSSSCG00000030165	100156484	ENSG00000185022	MAFF	treatment_group_main	0.722042	0.991471
ENSSSCG00000030167	100514424	ENSG00000013306	SLC25A39	treatment_group_main	0.350746	0.957015
ENSSSCG00000030172	397231	ENSG00000102245	CD40LG	treatment_group_main	0.169658	0.891419
ENSSSCG00000030174	100153862	ENSG00000157823	AP3S2	treatment_group_main	0.754822	0.993176
ENSSSCG00000030177	100520256	ENSG00000117395	EBNA1BP2	treatment_group_main	0.519207	0.982205
ENSSSCG00000030182	100516271	ENSG00000160570	DEDD2	treatment_group_main	0.701647	0.991471
ENSSSCG00000030183	100519332	ENSG00000108433	GOSR2	treatment_group_main	0.128429	0.85783
ENSSSCG00000030186	100625826	ENSG00000068796	KIF2A	treatment_group_main	0.414146	0.968676
ENSSSCG00000030196	100154751	ENSG00000112659	CUL9	treatment_group_main	0.877131	0.996631
ENSSSCG00000030197	100154585	ENSG00000198087	CD2AP	treatment_group_main	0.412076	0.968676
ENSSSCG00000030204	100739651	ENSG00000127080	IPPK	treatment_group_main	0.863979	0.996631
ENSSSCG00000030209	102161832	ENSG00000100060	MFNG	treatment_group_main	0.784059	0.994187
ENSSSCG00000030211	100625110	ENSG00000188554	NBR1	treatment_group_main	0.456162	0.977175
ENSSSCG00000030222	100155743	ENSG00000196510	ANAPC7	treatment_group_main	0.990735	0.999801
ENSSSCG00000030225	768108	ENSG00000136527	TRA2B	treatment_group_main	0.53477	0.982708
ENSSSCG00000030228	100152834	ENSG00000197181	PIWIL2	treatment_group_main	0.672368	0.991471
ENSSSCG00000030229	100625665	ENSG00000248487	ABHD14A	treatment_group_main	0.0394687	0.758156
ENSSSCG00000030241	100517321	ENSG00000157514	TSC22D3	treatment_group_main	0.610703	0.985551
ENSSSCG00000030246	100154450	ENSG00000132185	FCRLA	treatment_group_main	0.823867	0.996631
ENSSSCG00000030247	100625707	ENSG00000178567	EPM2AIP1	treatment_group_main	0.0259209	0.703325
ENSSSCG00000030253	100518312	ENSG00000162408	NOL9	treatment_group_main	0.0130905	0.633939
ENSSSCG00000030255	449528	ENSG00000114867	EIF4G1	treatment_group_main	0.859868	0.996631
ENSSSCG00000030260	100621523	ENSG00000070087	PFN2	treatment_group_main	0.827406	0.996631
ENSSSCG00000030262	100626512	ENSG00000153982	GDPD1	treatment_group_main	0.691322	0.991471
ENSSSCG00000030268	100048933	ENSG00000107372	ZFAND5	treatment_group_main	0.0955596	0.810452
ENSSSCG00000030269	110255214	ENSG00000167080	B4GALNT2	treatment_group_main	0.0445492	0.762005
ENSSSCG00000030271	100152209	ENSG00000065621	GSTO2	treatment_group_main	1.7291e-05	0.0750831
ENSSSCG00000030274	100623891	ENSG00000086717	PPEF1	treatment_group_main	0.636438	0.987244
ENSSSCG00000030277	NA	ENSG00000173818	ENDOV	treatment_group_main	0.592915	0.984268
ENSSSCG00000030278	100520242	ENSG00000213190	MLLT11	treatment_group_main	0.0202231	0.665269
ENSSSCG00000030283	100157636	ENSG00000169249	ZRSR2	treatment_group_main	0.530593	0.982708
ENSSSCG00000030284	100621644	ENSG00000180098	TRNAU1AP	treatment_group_main	0.53572	0.982708
ENSSSCG00000030289	100170851	ENSG00000179295	PTPN11	treatment_group_main	0.649069	0.988843
ENSSSCG00000030291	100620276	ENSG00000163125	RPRD2	treatment_group_main	0.178431	0.893188
ENSSSCG00000030294	100522942	ENSG00000197024	ZNF398	treatment_group_main	0.421086	0.96973
ENSSSCG00000030295	100520245	ENSG00000102898	NUTF2	treatment_group_main	0.341375	0.954893
ENSSSCG00000030300	396827	ENSG00000125148	MT2A	treatment_group_main	0.794788	0.994187
ENSSSCG00000030303	100621099	ENSG00000087085	ACHE	treatment_group_main	0.631205	0.986576
ENSSSCG00000030305	100048951	ENSG00000163406	SLC15A2	treatment_group_main	0.998004	0.999801
ENSSSCG00000030309	780431	ENSG00000165795	NDRG2	treatment_group_main	0.377845	0.957015
ENSSSCG00000030318	100524676	ENSG00000143252	SDHC	treatment_group_main	0.499786	0.982007
ENSSSCG00000030326	100621866	ENSG00000176148	TCP11L1	treatment_group_main	0.707821	0.991471
ENSSSCG00000030328	100623873	ENSG00000140990	NDUFB10	treatment_group_main	0.88863	0.996631
ENSSSCG00000030337	100514396	ENSG00000166924	NYAP1	treatment_group_main	0.767722	0.994187
ENSSSCG00000030343	100521873	ENSG00000177058	SLC38A9	treatment_group_main	0.693975	0.991471
ENSSSCG00000030351	733675	ENSG00000213999	MEF2B	treatment_group_main	0.186896	0.897838
ENSSSCG00000030354	100621234	ENSG00000169967	MAP3K2	treatment_group_main	0.47945	0.981358
ENSSSCG00000030359	100627663	ENSG00000163947	ARHGEF3	treatment_group_main	0.755989	0.993176
ENSSSCG00000030361	100533200	ENSG00000067606	PRKCZ	treatment_group_main	0.0581224	0.784152
ENSSSCG00000030368	100144518	ENSG00000204390	HSPA1L	treatment_group_main	0.760352	0.993176
ENSSSCG00000030369	100621140	ENSG00000134684	YARS1	treatment_group_main	0.892646	0.996631
ENSSSCG00000030373	100628086	ENSG00000197006	METTL9	treatment_group_main	0.0742042	0.795879
ENSSSCG00000030378	100627618	ENSG00000106683	LIMK1	treatment_group_main	0.888267	0.996631
ENSSSCG00000030386	100523151	ENSG00000155561	NUP205	treatment_group_main	0.619341	0.985965
ENSSSCG00000030388	100625277	ENSG00000183696	UPP1	treatment_group_main	0.871314	0.996631
ENSSSCG00000030395	100511413	ENSG00000164122	ASB5	treatment_group_main	0.527174	0.982708
ENSSSCG00000030396	100626704	ENSG00000145391	SETD7	treatment_group_main	0.773556	0.994187
ENSSSCG00000030408	396723	ENSG00000107201	RIGI	treatment_group_main	0.0470247	0.764782
ENSSSCG00000030413	100621789	ENSG00000121879	PIK3CA	treatment_group_main	0.446175	0.977175
ENSSSCG00000030415	100519350	ENSG00000254986	DPP3	treatment_group_main	0.739148	0.991894
ENSSSCG00000030420	100622584	ENSG00000090863	GLG1	treatment_group_main	0.997827	0.999801
ENSSSCG00000030421	100623607	ENSG00000203879	GDI1	treatment_group_main	0.760792	0.993176
ENSSSCG00000030423	100621902	ENSG00000198160	MIER1	treatment_group_main	0.719765	0.991471
ENSSSCG00000030425	100738292	ENSG00000063176	SPHK2	treatment_group_main	0.0836072	0.799436
ENSSSCG00000030426	100518947	ENSG00000136819	C9orf78	treatment_group_main	0.208154	0.917399
ENSSSCG00000030428	100625408	ENSG00000107815	TWNK	treatment_group_main	0.566345	0.982708
ENSSSCG00000030432	100621746	ENSG00000188060	RAB42	treatment_group_main	0.500687	0.982205
ENSSSCG00000030435	100621970	ENSG00000168883	USP39	treatment_group_main	0.937959	0.997252
ENSSSCG00000030443	100155867	ENSG00000064102	INTS13	treatment_group_main	0.873367	0.996631
ENSSSCG00000030451	100524251	ENSG00000160959	LRRC14	treatment_group_main	0.508838	0.982205
ENSSSCG00000030460	100622228	ENSG00000129675	ARHGEF6	treatment_group_main	0.572243	0.982708
ENSSSCG00000030467	100626327	ENSG00000173889	PHC3	treatment_group_main	0.514755	0.982205
ENSSSCG00000030469	100627208	ENSG00000169679	BUB1	treatment_group_main	0.70269	0.991471
ENSSSCG00000030478	100519660	ENSG00000198015	MRPL42	treatment_group_main	0.23907	0.938647
ENSSSCG00000030480	100514684	ENSG00000157540	DYRK1A	treatment_group_main	0.669056	0.991471
ENSSSCG00000030484	396654	ENSG00000106546	AHR	treatment_group_main	0.948967	0.997657
ENSSSCG00000030486	100524904	ENSG00000036054	TBC1D23	treatment_group_main	0.916891	0.996631
ENSSSCG00000030487	100152655	ENSG00000183060	LYSMD4	treatment_group_main	0.354802	0.957015
ENSSSCG00000030493	100738679	ENSG00000147679	UTP23	treatment_group_main	0.935268	0.997175
ENSSSCG00000030497	100622361	ENSG00000241127	YAE1	treatment_group_main	0.904774	0.996631
ENSSSCG00000030502	100623007	ENSG00000143702	CEP170	treatment_group_main	0.592745	0.984268
ENSSSCG00000030505	100620831	ENSG00000187961	KLHL17	treatment_group_main	0.488073	0.981358
ENSSSCG00000030507	100127466	ENSG00000119953	SMNDC1	treatment_group_main	0.79601	0.994187
ENSSSCG00000030510	100626002	ENSG00000105202	FBL	treatment_group_main	0.451602	0.977175
ENSSSCG00000030528	106505847	ENSG00000198862	LTN1	treatment_group_main	0.518414	0.982205
ENSSSCG00000030535	100627455	ENSG00000130340	SNX9	treatment_group_main	0.612661	0.985551
ENSSSCG00000030544	100622947	ENSG00000161558	TMEM143	treatment_group_main	0.253852	0.938676
ENSSSCG00000030546	100512268	ENSG00000167733	HSD11B1L	treatment_group_main	0.00720759	0.570004
ENSSSCG00000030547	100624272	ENSG00000143398	PIP5K1A	treatment_group_main	0.505613	0.982205
ENSSSCG00000030548	100518083	ENSG00000138646	HERC5	treatment_group_main	0.0948619	0.810164
ENSSSCG00000030560	397350	ENSG00000140443	IGF1R	treatment_group_main	0.575717	0.982708
ENSSSCG00000030561	100623034	ENSG00000142235	LMTK3	treatment_group_main	0.649492	0.988843
ENSSSCG00000030565	100524886	ENSG00000152578	GRIA4	treatment_group_main	0.050749	0.767847
ENSSSCG00000030567	100625983	ENSG00000114850	SSR3	treatment_group_main	0.59141	0.984268
ENSSSCG00000030575	100620777	ENSG00000249992	TMEM158	treatment_group_main	0.883092	0.996631
ENSSSCG00000030577	100515118	ENSG00000102390	PBDC1	treatment_group_main	0.772368	0.994187
ENSSSCG00000030578	100155047	ENSG00000137547	MRPL15	treatment_group_main	0.03143	0.722255
ENSSSCG00000030581	100625640	ENSG00000144560	VGLL4	treatment_group_main	0.729209	0.991471
ENSSSCG00000030597	100157078	ENSG00000140511	HAPLN3	treatment_group_main	0.989895	0.99965
ENSSSCG00000030603	100625102	ENSG00000147687	TATDN1	treatment_group_main	0.896913	0.996631
ENSSSCG00000030605	102160778	ENSG00000255529	POLR2M	treatment_group_main	0.121422	0.849992
ENSSSCG00000030608	100517095	ENSG00000111142	METAP2	treatment_group_main	0.7234	0.991471
ENSSSCG00000030610	100526033	ENSG00000109920	FNBP4	treatment_group_main	0.0199281	0.66381
ENSSSCG00000030616	100511327	ENSG00000174718	RESF1	treatment_group_main	0.802253	0.994321
ENSSSCG00000030617	100625394	ENSG00000138785	INTS12	treatment_group_main	0.975836	0.999254
ENSSSCG00000030623	100513931	ENSG00000158156	XKR8	treatment_group_main	0.0962712	0.811703
ENSSSCG00000030626	100622210	ENSG00000144908	ALDH1L1	treatment_group_main	0.440151	0.975656
ENSSSCG00000030637	100523191	ENSG00000167378	IRGQ	treatment_group_main	0.134238	0.859012
ENSSSCG00000030643	100512162	ENSG00000138018	SELENOI	treatment_group_main	0.865703	0.996631
ENSSSCG00000030653	396938	ENSG00000089597	GANAB	treatment_group_main	0.51628	0.982205
ENSSSCG00000030655	NA	ENSG00000165072	MAMDC2	treatment_group_main	0.138053	0.859547
ENSSSCG00000030660	100624130	ENSG00000175087	PDIK1L	treatment_group_main	0.745452	0.99257
ENSSSCG00000030668	100153818	ENSG00000137288	UQCC2	treatment_group_main	0.480884	0.981358
ENSSSCG00000030672	100525277	ENSG00000171163	ZNF692	treatment_group_main	0.75494	0.993176
ENSSSCG00000030675	100738244	ENSG00000185155	MIXL1	treatment_group_main	0.00245101	0.476557
ENSSSCG00000030677	100620652	ENSG00000159131	GART	treatment_group_main	0.979668	0.99959
ENSSSCG00000030679	100736797	ENSG00000179476	C14orf28	treatment_group_main	0.0807774	0.799422
ENSSSCG00000030680	100512951	ENSG00000081059	TCF7	treatment_group_main	0.467885	0.980559
ENSSSCG00000030681	613132	ENSG00000133055	MYBPH	treatment_group_main	0.896608	0.996631
ENSSSCG00000030682	654414	ENSG00000204178	MACO1	treatment_group_main	0.125422	0.854538
ENSSSCG00000030685	100625757	ENSG00000189079	ARID2	treatment_group_main	0.0120232	0.618695
ENSSSCG00000030693	NA	ENSG00000130167	TSPAN16	treatment_group_main	0.553639	0.982708
ENSSSCG00000030696	100579176	ENSG00000173638	SLC19A1	treatment_group_main	0.828797	0.996631
ENSSSCG00000030697	100037936	ENSG00000131375	CAPN7	treatment_group_main	0.105305	0.828389
ENSSSCG00000030707	100462756	ENSG00000132376	INPP5K	treatment_group_main	0.888901	0.996631
ENSSSCG00000030732	100155101	ENSG00000203618	GP1BB	treatment_group_main	0.269088	0.938676
ENSSSCG00000030798	100522185	ENSG00000089280	FUS	treatment_group_main	0.978054	0.99959
ENSSSCG00000030801	102161784	ENSG00000183347	GBP6	treatment_group_main	0.166359	0.889557
ENSSSCG00000030820	100517317	ENSG00000101109	STK4	treatment_group_main	0.506756	0.982205
ENSSSCG00000030827	100514115	ENSG00000068078	FGFR3	treatment_group_main	0.1118	0.839435
ENSSSCG00000030831	100155273	ENSG00000105339	DENND3	treatment_group_main	0.915335	0.996631
ENSSSCG00000030833	NA	ENSG00000232119	MCTS1	treatment_group_main	0.13064	0.85783
ENSSSCG00000030849	100515520	ENSG00000198918	RPL39	treatment_group_main	0.430403	0.970936
ENSSSCG00000030857	106504183	ENSG00000167615	LENG8	treatment_group_main	0.664907	0.990428
ENSSSCG00000030877	100515458	ENSG00000169933	FRMPD4	treatment_group_main	0.00364432	0.496696
ENSSSCG00000030879	110259710	ENSG00000166959	MS4A8	treatment_group_main	0.351481	0.957015
ENSSSCG00000030906	100626347	ENSG00000117400	MPL	treatment_group_main	0.898656	0.996631
ENSSSCG00000030908	100516891	ENSG00000156500	PABIR3	treatment_group_main	0.993471	0.999801
ENSSSCG00000030947	100622516	ENSG00000066827	ZFAT	treatment_group_main	0.903315	0.996631
ENSSSCG00000030957	751869	ENSG00000109320	NFKB1	treatment_group_main	0.151865	0.875462
ENSSSCG00000030996	100217386	ENSG00000100219	XBP1	treatment_group_main	0.857343	0.996631
ENSSSCG00000031033	100519754	ENSG00000179083	FAM133A	treatment_group_main	0.618269	0.985965
ENSSSCG00000031037	NA	ENSG00000211638	IGLV8-61	treatment_group_main	0.289179	0.94186
ENSSSCG00000031053	106504218	ENSG00000160678	S100A1	treatment_group_main	0.217036	0.92556
ENSSSCG00000031072	100521442	ENSG00000144026	ZNF514	treatment_group_main	0.0732182	0.795879
ENSSSCG00000031073	100620886	ENSG00000105393	BABAM1	treatment_group_main	0.0414436	0.761543
ENSSSCG00000031074	100627555	ENSG00000197245	FAM110D	treatment_group_main	0.0797771	0.799422
ENSSSCG00000031076	102164433	ENSG00000166484	MAPK7	treatment_group_main	0.865067	0.996631
ENSSSCG00000031077	100620632	ENSG00000186432	KPNA4	treatment_group_main	0.626993	0.986219
ENSSSCG00000031082	100523971	ENSG00000159363	ATP13A2	treatment_group_main	0.784677	0.994187
ENSSSCG00000031091	106504950	ENSG00000283267	FAM237B	treatment_group_main	0.56117	0.982708
ENSSSCG00000031098	106505697	ENSG00000138231	DBR1	treatment_group_main	0.295718	0.94186
ENSSSCG00000031102	100513476	ENSG00000198912	C1orf174	treatment_group_main	0.408295	0.968676
ENSSSCG00000031103	100125828	ENSG00000183735	TBK1	treatment_group_main	0.864271	0.996631
ENSSSCG00000031105	100620586	ENSG00000155621	C9orf85	treatment_group_main	0.650544	0.988872
ENSSSCG00000031114	110256053	ENSG00000236320	SLFN14	treatment_group_main	0.0120824	0.618695
ENSSSCG00000031115	733577	ENSG00000125726	CD70	treatment_group_main	0.221614	0.9282
ENSSSCG00000031117	100525912	ENSG00000228716	DHFR	treatment_group_main	0.945287	0.997486
ENSSSCG00000031118	100621481	ENSG00000124126	PREX1	treatment_group_main	0.458428	0.977175
ENSSSCG00000031121	100516387	ENSG00000198860	TSEN15	treatment_group_main	0.374271	0.957015
ENSSSCG00000031123	100155786	ENSG00000138398	PPIG	treatment_group_main	0.435939	0.974262
ENSSSCG00000031125	110260356	ENSG00000116337	AMPD2	treatment_group_main	0.52398	0.982456
ENSSSCG00000031128	100511313	ENSG00000168938	PPIC	treatment_group_main	0.405746	0.966828
ENSSSCG00000031129	100125966	ENSG00000124523	SIRT5	treatment_group_main	0.845561	0.996631
ENSSSCG00000031130	110259144	ENSG00000214717	ZBED1	treatment_group_main	0.0146416	0.645552
ENSSSCG00000031132	110258343	ENSG00000184990	SIVA1	treatment_group_main	0.213222	0.921398
ENSSSCG00000031139	100625585	ENSG00000123411	IKZF4	treatment_group_main	0.750901	0.992572
ENSSSCG00000031141	100514786	ENSG00000179869	ABCA13	treatment_group_main	0.111526	0.839304
ENSSSCG00000031142	100623321	ENSG00000163864	NMNAT3	treatment_group_main	0.00550279	0.560733
ENSSSCG00000031144	397163	ENSG00000122679	RAMP3	treatment_group_main	0.564657	0.982708
ENSSSCG00000031147	100627914	ENSG00000114331	ACAP2	treatment_group_main	0.940443	0.997486
ENSSSCG00000031149	100152504	ENSG00000186803	IFNA10	treatment_group_main	0.254187	0.938676
ENSSSCG00000031154	100737352	ENSG00000144648	ACKR2	treatment_group_main	0.831275	0.996631
ENSSSCG00000031159	110260428	ENSG00000178409	BEND3	treatment_group_main	0.408115	0.968676
ENSSSCG00000031166	110255222	ENSG00000170684	ZNF296	treatment_group_main	0.313176	0.95196
ENSSSCG00000031170	100622759	ENSG00000152558	TMEM123	treatment_group_main	0.632216	0.986576
ENSSSCG00000031172	100736575	ENSG00000123091	RNF11	treatment_group_main	0.368758	0.957015
ENSSSCG00000031173	100154587	ENSG00000135643	KCNMB4	treatment_group_main	0.96626	0.998917
ENSSSCG00000031174	397038	ENSG00000165140	FBP1	treatment_group_main	0.717073	0.991471
ENSSSCG00000031175	106504653	ENSG00000052795	FNIP2	treatment_group_main	0.758378	0.993176
ENSSSCG00000031176	100216312	ENSG00000169704	GP9	treatment_group_main	0.576642	0.982708
ENSSSCG00000031182	100512335	ENSG00000169230	PRELID1	treatment_group_main	0.171729	0.891419
ENSSSCG00000031205	110260193	ENSG00000104499	GML	treatment_group_main	0.24796	0.938676
ENSSSCG00000031206	110258452	ENSG00000135457	TFCP2	treatment_group_main	0.408716	0.968676
ENSSSCG00000031212	100521677	ENSG00000203668	CHML	treatment_group_main	0.276979	0.939637
ENSSSCG00000031216	110259947	ENSG00000162040	HS3ST6	treatment_group_main	0.91661	0.996631
ENSSSCG00000031219	100515106	ENSG00000125814	NAPB	treatment_group_main	0.262682	0.938676
ENSSSCG00000031228	NA	ENSG00000125510	OPRL1	treatment_group_main	0.454838	0.977175
ENSSSCG00000031236	100515356	ENSG00000122694	GLIPR2	treatment_group_main	0.267431	0.938676
ENSSSCG00000031242	110260749	ENSG00000166527	CLEC4D	treatment_group_main	0.533986	0.982708
ENSSSCG00000031244	100623423	ENSG00000172020	GAP43	treatment_group_main	0.101059	0.818379
ENSSSCG00000031247	100522367	ENSG00000103510	KAT8	treatment_group_main	0.992506	0.999801
ENSSSCG00000031249	100624320	ENSG00000183255	PTTG1IP	treatment_group_main	0.75737	0.993176
ENSSSCG00000031251	100626587	ENSG00000130311	DDA1	treatment_group_main	0.530336	0.982708
ENSSSCG00000031261	100523840	ENSG00000119729	RHOQ	treatment_group_main	0.452745	0.977175
ENSSSCG00000031262	733688	ENSG00000265972	TXNIP	treatment_group_main	0.524877	0.982708
ENSSSCG00000031267	100522074	ENSG00000104361	NIPAL2	treatment_group_main	0.900376	0.996631
ENSSSCG00000031269	100522444	ENSG00000214113	LYRM4	treatment_group_main	0.661551	0.990428
ENSSSCG00000031271	100511661	ENSG00000082146	STRADB	treatment_group_main	0.149911	0.873776
ENSSSCG00000031273	106508014	ENSG00000081148	IMPG2	treatment_group_main	0.410492	0.968676
ENSSSCG00000031274	397474	ENSG00000131187	F12	treatment_group_main	0.802799	0.994416
ENSSSCG00000031280	110255790	ENSG00000173141	MRPL57	treatment_group_main	0.516611	0.982205
ENSSSCG00000031288	100152208	ENSG00000102805	CLN5	treatment_group_main	0.427739	0.970866
ENSSSCG00000031299	100515709	ENSG00000099797	TECR	treatment_group_main	0.316692	0.952592
ENSSSCG00000031300	NA	ENSG00000186094	AGBL4	treatment_group_main	0.139714	0.859974
ENSSSCG00000031302	110262035	ENSG00000159692	CTBP1	treatment_group_main	0.644836	0.98761
ENSSSCG00000031304	100627345	ENSG00000179152	TCAIM	treatment_group_main	0.511732	0.982205
ENSSSCG00000031321	NA	ENSG00000123358	NR4A1	treatment_group_main	0.982051	0.99959
ENSSSCG00000031329	100625270	ENSG00000111728	ST8SIA1	treatment_group_main	0.254772	0.938676
ENSSSCG00000031332	100152018	ENSG00000139977	NAA30	treatment_group_main	0.42171	0.96973
ENSSSCG00000031337	100518876	ENSG00000178996	SNX18	treatment_group_main	0.459077	0.977175
ENSSSCG00000031342	110261334	ENSG00000083812	ZNF324	treatment_group_main	0.410157	0.968676
ENSSSCG00000031346	780421	ENSG00000174600	CMKLR1	treatment_group_main	0.581951	0.982708
ENSSSCG00000031348	100514116	ENSG00000073331	ALPK1	treatment_group_main	0.27594	0.939637
ENSSSCG00000031349	100627967	ENSG00000213015	ZNF580	treatment_group_main	0.128661	0.85783
ENSSSCG00000031352	100628189	ENSG00000152760	DYNLT5	treatment_group_main	0.465115	0.979463
ENSSSCG00000031354	100157404	ENSG00000125375	DMAC2L	treatment_group_main	0.574989	0.982708
ENSSSCG00000031356	100499567	ENSG00000114315	HES1	treatment_group_main	0.567334	0.982708
ENSSSCG00000031360	100153304	ENSG00000181915	ADO	treatment_group_main	0.0107364	0.602856
ENSSSCG00000031361	102159820	ENSG00000075275	CELSR1	treatment_group_main	0.397567	0.964022
ENSSSCG00000031373	100156277	ENSG00000204020	LIPN	treatment_group_main	0.275025	0.939637
ENSSSCG00000031378	100154105	ENSG00000165572	KBTBD6	treatment_group_main	0.961148	0.998683
ENSSSCG00000031380	100628001	ENSG00000175130	MARCKSL1	treatment_group_main	0.564567	0.982708
ENSSSCG00000031382	100517993	ENSG00000135045	C9orf40	treatment_group_main	0.678007	0.991471
ENSSSCG00000031388	100622531	ENSG00000181788	SIAH2	treatment_group_main	0.196757	0.905707
ENSSSCG00000031392	780417	ENSG00000182247	UBE2E2	treatment_group_main	0.916374	0.996631
ENSSSCG00000031398	110257938	ENSG00000182378	PLCXD1	treatment_group_main	0.357294	0.957015
ENSSSCG00000031407	110256522	ENSG00000198870	STKLD1	treatment_group_main	0.790103	0.994187
ENSSSCG00000031413	100627838	ENSG00000165688	PMPCA	treatment_group_main	0.855049	0.996631
ENSSSCG00000031420	100516804	ENSG00000284194	SCO2	treatment_group_main	0.38409	0.9592
ENSSSCG00000031421	102165562	ENSG00000168589	DYNLRB2	treatment_group_main	0.313393	0.95196
ENSSSCG00000031423	397558	ENSG00000100373	UPK3A	treatment_group_main	0.308643	0.949622
ENSSSCG00000031426	100628020	ENSG00000177125	ZBTB34	treatment_group_main	0.488218	0.981358
ENSSSCG00000031429	100622418	ENSG00000137693	YAP1	treatment_group_main	0.921012	0.996631
ENSSSCG00000031432	100625446	ENSG00000136240	KDELR2	treatment_group_main	0.940847	0.997486
ENSSSCG00000031433	100739396	ENSG00000166260	COX11	treatment_group_main	0.783845	0.994187
ENSSSCG00000031435	100739774	ENSG00000120333	MRPS14	treatment_group_main	0.674013	0.991471
ENSSSCG00000031441	110260607	ENSG00000075240	GRAMD4	treatment_group_main	0.269379	0.938676
ENSSSCG00000031442	100520541	ENSG00000172409	CLP1	treatment_group_main	0.133891	0.859012
ENSSSCG00000031449	102158419	ENSG00000083807	SLC27A5	treatment_group_main	0.133347	0.857834
ENSSSCG00000031450	497060	ENSG00000103150	MLYCD	treatment_group_main	0.17191	0.891419
ENSSSCG00000031452	100626253	ENSG00000100802	C14orf93	treatment_group_main	0.835293	0.996631
ENSSSCG00000031456	100627052	ENSG00000165997	ARL5B	treatment_group_main	0.690138	0.991471
ENSSSCG00000031459	100521358	ENSG00000110066	KMT5B	treatment_group_main	0.167923	0.890674
ENSSSCG00000031461	102162731	ENSG00000106261	ZKSCAN1	treatment_group_main	0.66151	0.990428
ENSSSCG00000031462	NA	ENSG00000186187	ZNRF1	treatment_group_main	0.26463	0.938676
ENSSSCG00000031465	100510887	ENSG00000283526	PRRT1B	treatment_group_main	0.108934	0.834755
ENSSSCG00000031474	110257397	ENSG00000101213	PTK6	treatment_group_main	0.0451853	0.762005
ENSSSCG00000031487	110259215	ENSG00000130592	LSP1	treatment_group_main	0.85953	0.996631
ENSSSCG00000031488	100521615	ENSG00000140750	ARHGAP17	treatment_group_main	0.469556	0.980559
ENSSSCG00000031489	110261760	ENSG00000112679	DUSP22	treatment_group_main	0.228763	0.932826
ENSSSCG00000031492	100151743	ENSG00000146112	PPP1R18	treatment_group_main	0.85964	0.996631
ENSSSCG00000031493	397507	ENSG00000051523	CYBA	treatment_group_main	0.328261	0.952811
ENSSSCG00000031495	NA	ENSG00000256590	TRDV3	treatment_group_main	0.116324	0.842802
ENSSSCG00000031498	110261574	ENSG00000092020	PPP2R3C	treatment_group_main	0.423645	0.96973
ENSSSCG00000031509	102167243	ENSG00000150712	MTMR12	treatment_group_main	0.763219	0.993409
ENSSSCG00000031510	NA	ENSG00000185900	POMK	treatment_group_main	0.951257	0.997657
ENSSSCG00000031513	110259208	ENSG00000174775	HRAS	treatment_group_main	0.388792	0.962961
ENSSSCG00000031514	110261132	ENSG00000160050	CCDC28B	treatment_group_main	0.931955	0.997173
ENSSSCG00000031518	100233203	ENSG00000164211	STARD4	treatment_group_main	0.0295853	0.721938
ENSSSCG00000031524	100620381	ENSG00000163530	DPPA2	treatment_group_main	0.0644785	0.793369
ENSSSCG00000031530	110256099	ENSG00000072849	DERL2	treatment_group_main	0.753446	0.993176
ENSSSCG00000031531	110255941	ENSG00000182612	TSPAN10	treatment_group_main	0.497988	0.981358
ENSSSCG00000031532	110256486	ENSG00000148288	GBGT1	treatment_group_main	0.917568	0.996631
ENSSSCG00000031536	100515064	ENSG00000120279	MYCT1	treatment_group_main	0.0754751	0.797662
ENSSSCG00000031538	396976	ENSG00000258818	RNASE4	treatment_group_main	0.176245	0.893026
ENSSSCG00000031541	100622814	ENSG00000162980	ARL5A	treatment_group_main	0.946875	0.997569
ENSSSCG00000031547	102164398	ENSG00000164151	ICE1	treatment_group_main	0.851166	0.996631
ENSSSCG00000031550	100739259	ENSG00000180999	C1orf105	treatment_group_main	0.893391	0.996631
ENSSSCG00000031557	100624760	ENSG00000159685	CHCHD6	treatment_group_main	0.273803	0.939637
ENSSSCG00000031562	110261333	ENSG00000099326	MZF1	treatment_group_main	0.685975	0.991471
ENSSSCG00000031572	100513442	ENSG00000168958	MFF	treatment_group_main	0.747814	0.99257
ENSSSCG00000031576	100511836	ENSG00000169964	TMEM42	treatment_group_main	0.00526864	0.558005
ENSSSCG00000031580	100513987	ENSG00000139233	LLPH	treatment_group_main	0.947706	0.997657
ENSSSCG00000031589	100152623	ENSG00000075407	ZNF37A	treatment_group_main	0.0232684	0.691115
ENSSSCG00000031590	100520062	ENSG00000019505	SYT13	treatment_group_main	0.392253	0.963946
ENSSSCG00000031592	100158126	ENSG00000148143	ZNF462	treatment_group_main	0.0794416	0.799422
ENSSSCG00000031593	100737442	ENSG00000272325	NUDT3	treatment_group_main	0.29334	0.94186
ENSSSCG00000031594	100620301	ENSG00000145029	NICN1	treatment_group_main	0.203264	0.914925
ENSSSCG00000031598	100620546	ENSG00000102543	CDADC1	treatment_group_main	0.298922	0.945097
ENSSSCG00000031600	110255959	ENSG00000108639	SYNGR2	treatment_group_main	0.328678	0.952811
ENSSSCG00000031602	100621635	ENSG00000101152	DNAJC5	treatment_group_main	0.488352	0.981358
ENSSSCG00000031604	NA	ENSG00000211776	TRAV2	treatment_group_main	0.681057	0.991471
ENSSSCG00000031612	100739461	ENSG00000171827	ZNF570	treatment_group_main	0.210977	0.920427
ENSSSCG00000031614	110256405	ENSG00000214097	SMCO1	treatment_group_main	0.185266	0.895725
ENSSSCG00000031615	100126851	ENSG00000170542	SERPINB9	treatment_group_main	0.607106	0.984959
ENSSSCG00000031616	110261009	ENSG00000125740	FOSB	treatment_group_main	0.873456	0.996631
ENSSSCG00000031617	100157189	ENSG00000213064	SFT2D2	treatment_group_main	0.360439	0.957015
ENSSSCG00000031627	110255820	ENSG00000120688	WBP4	treatment_group_main	0.232475	0.935556
ENSSSCG00000031629	102161951	ENSG00000185716	MOSMO	treatment_group_main	0.0782504	0.799422
ENSSSCG00000031630	110258068	ENSG00000148399	DPH7	treatment_group_main	0.877496	0.996631
ENSSSCG00000031631	100623150	ENSG00000134697	GNL2	treatment_group_main	0.302063	0.945295
ENSSSCG00000031639	100737486	ENSG00000121766	ZCCHC17	treatment_group_main	0.456353	0.977175
ENSSSCG00000031649	100312980	ENSG00000129538	RNASE1	treatment_group_main	0.159733	0.886972
ENSSSCG00000031652	100624004	ENSG00000103494	RPGRIP1L	treatment_group_main	0.483212	0.981358
ENSSSCG00000031659	100626870	ENSG00000086475	SEPHS1	treatment_group_main	0.400487	0.964022
ENSSSCG00000031660	110260602	ENSG00000008735	MAPK8IP2	treatment_group_main	0.0728669	0.795879
ENSSSCG00000031661	102162677	ENSG00000235162	C12orf75	treatment_group_main	0.575153	0.982708
ENSSSCG00000031664	100524270	ENSG00000143742	SRP9	treatment_group_main	0.556143	0.982708
ENSSSCG00000031666	100511737	ENSG00000188070	ZFTA	treatment_group_main	0.0433006	0.761543
ENSSSCG00000031669	100516660	ENSG00000167130	DOLPP1	treatment_group_main	0.674271	0.991471
ENSSSCG00000031680	100739526	ENSG00000152904	GGPS1	treatment_group_main	0.489155	0.981358
ENSSSCG00000031686	100518034	ENSG00000133193	FAM104A	treatment_group_main	0.802248	0.994321
ENSSSCG00000031690	100158114	ENSG00000101342	TLDC2	treatment_group_main	0.71906	0.991471
ENSSSCG00000031694	780430	ENSG00000165023	DIRAS2	treatment_group_main	0.143924	0.866031
ENSSSCG00000031698	100620054	ENSG00000104522	GFUS	treatment_group_main	0.821549	0.996631
ENSSSCG00000031700	100621442	ENSG00000109667	SLC2A9	treatment_group_main	0.0425528	0.761543
ENSSSCG00000031701	110260763	ENSG00000151233	GXYLT1	treatment_group_main	0.520133	0.982205
ENSSSCG00000031705	110257335	ENSG00000113384	GOLPH3	treatment_group_main	0.755244	0.993176
ENSSSCG00000031706	100519075	ENSG00000133816	MICAL2	treatment_group_main	0.945106	0.997486
ENSSSCG00000031707	100624883	ENSG00000175215	CTDSP2	treatment_group_main	0.0543064	0.778689
ENSSSCG00000031710	100521669	ENSG00000185024	BRF1	treatment_group_main	0.926318	0.996631
ENSSSCG00000031715	110258075	ENSG00000187796	CARD9	treatment_group_main	0.776062	0.994187
ENSSSCG00000031716	102166132	ENSG00000139304	PTPRQ	treatment_group_main	0.311082	0.950787
ENSSSCG00000031717	100622999	ENSG00000155897	ADCY8	treatment_group_main	0.0390214	0.757345
ENSSSCG00000031719	110261555	ENSG00000185033	SEMA4B	treatment_group_main	0.406344	0.967697
ENSSSCG00000031723	100525827	ENSG00000179331	RAB39A	treatment_group_main	0.153343	0.876389
ENSSSCG00000031724	110260197	ENSG00000180155	LYNX1	treatment_group_main	0.304046	0.945525
ENSSSCG00000031728	100154546	ENSG00000174429	ABRA	treatment_group_main	0.375035	0.957015
ENSSSCG00000031730	100622916	ENSG00000128789	PSMG2	treatment_group_main	0.726972	0.991471
ENSSSCG00000031736	100622296	ENSG00000085871	MGST2	treatment_group_main	0.651277	0.989524
ENSSSCG00000031738	102157845	ENSG00000171502	COL24A1	treatment_group_main	0.511713	0.982205
ENSSSCG00000031741	100316853	ENSG00000171848	RRM2	treatment_group_main	0.468713	0.980559
ENSSSCG00000031757	100515851	ENSG00000134905	CARS2	treatment_group_main	0.420769	0.96973
ENSSSCG00000031764	NA	ENSG00000187650	VMAC	treatment_group_main	0.931484	0.996992
ENSSSCG00000031773	110255263	ENSG00000164096	C4orf3	treatment_group_main	0.295339	0.94186
ENSSSCG00000031775	110260764	ENSG00000015153	YAF2	treatment_group_main	0.0740366	0.795879
ENSSSCG00000031776	100627260	ENSG00000130338	TULP4	treatment_group_main	0.00154932	0.412746
ENSSSCG00000031780	100515047	ENSG00000187391	MAGI2	treatment_group_main	0.768332	0.994187
ENSSSCG00000031781	733626	ENSG00000205220	PSMB10	treatment_group_main	0.554366	0.982708
ENSSSCG00000031782	595114	ENSG00000138175	ARL3	treatment_group_main	0.26625	0.938676
ENSSSCG00000031784	100525417	ENSG00000221970	OR2A1	treatment_group_main	0.368669	0.957015
ENSSSCG00000031786	110261145	ENSG00000020129	NCDN	treatment_group_main	0.688288	0.991471
ENSSSCG00000031787	100523897	ENSG00000233757	ZNF892	treatment_group_main	0.0699363	0.795879
ENSSSCG00000031788	100523973	ENSG00000169403	PTAFR	treatment_group_main	0.271352	0.939614
ENSSSCG00000031789	100157521	ENSG00000197142	ACSL5	treatment_group_main	0.328818	0.952811
ENSSSCG00000031791	595108	ENSG00000168374	ARF4	treatment_group_main	0.530615	0.982708
ENSSSCG00000031793	110261294	ENSG00000130844	ZNF331	treatment_group_main	0.726047	0.991471
ENSSSCG00000031796	100523703	ENSG00000152932	RAB3C	treatment_group_main	0.979438	0.99959
ENSSSCG00000031799	100521303	ENSG00000178826	TMEM139	treatment_group_main	0.510415	0.982205
ENSSSCG00000031800	106508683	ENSG00000112877	CEP72	treatment_group_main	0.0178985	0.657365
ENSSSCG00000031802	110256144	ENSG00000109016	DHRS7B	treatment_group_main	0.145097	0.867494
ENSSSCG00000031808	102161802	ENSG00000125304	TM9SF2	treatment_group_main	0.719979	0.991471
ENSSSCG00000031809	100522312	ENSG00000196652	ZKSCAN5	treatment_group_main	0.457349	0.977175
ENSSSCG00000031810	NA	ENSG00000213471	TTLL13	treatment_group_main	0.406727	0.96775
ENSSSCG00000031819	100520600	ENSG00000175274	TP53I11	treatment_group_main	0.876292	0.996631
ENSSSCG00000031821	100621596	ENSG00000177602	HASPIN	treatment_group_main	0.23499	0.937492
ENSSSCG00000031831	106504882	ENSG00000182985	CADM1	treatment_group_main	0.452548	0.977175
ENSSSCG00000031835	100627096	ENSG00000157259	GATAD1	treatment_group_main	0.935682	0.997175
ENSSSCG00000031837	110260933	ENSG00000140932	CMTM2	treatment_group_main	0.454612	0.977175
ENSSSCG00000031838	100519021	ENSG00000177954	RPS27	treatment_group_main	0.129345	0.85783
ENSSSCG00000031847	100628057	ENSG00000106344	RBM28	treatment_group_main	0.316891	0.952592
ENSSSCG00000031857	100152445	ENSG00000176209	SMIM19	treatment_group_main	0.302346	0.945295
ENSSSCG00000031860	NA	ENSG00000128626	MRPS12	treatment_group_main	0.149194	0.872005
ENSSSCG00000031865	100127152	ENSG00000103375	AQP8	treatment_group_main	0.178604	0.893188
ENSSSCG00000031866	396775	ENSG00000100234	TIMP3	treatment_group_main	0.665212	0.990428
ENSSSCG00000031868	100511169	ENSG00000047597	XK	treatment_group_main	0.35876	0.957015
ENSSSCG00000031869	100153061	ENSG00000163159	VPS72	treatment_group_main	0.471936	0.98082
ENSSSCG00000031870	100737868	ENSG00000204946	ZNF783	treatment_group_main	0.014097	0.645552
ENSSSCG00000031871	100155254	ENSG00000197217	ENTPD4	treatment_group_main	0.992697	0.999801
ENSSSCG00000031874	100622301	ENSG00000139890	REM2	treatment_group_main	0.576817	0.982708
ENSSSCG00000031876	NA	ENSG00000011638	LDAF1	treatment_group_main	0.0572262	0.781997
ENSSSCG00000031877	110259326	ENSG00000127220	ABHD8	treatment_group_main	0.00237039	0.476557
ENSSSCG00000031881	100156313	ENSG00000197622	CDC42SE1	treatment_group_main	0.11518	0.842229
ENSSSCG00000031882	100642182	ENSG00000138035	PNPT1	treatment_group_main	0.913565	0.996631
ENSSSCG00000031883	100516615	ENSG00000197619	ZNF615	treatment_group_main	0.95277	0.997657
ENSSSCG00000031888	100153821	ENSG00000168209	DDIT4	treatment_group_main	0.558294	0.982708
ENSSSCG00000031893	100270721	ENSG00000228696	ARL17B	treatment_group_main	0.522356	0.982363
ENSSSCG00000031898	100738794	ENSG00000178033	CALHM5	treatment_group_main	0.160024	0.887309
ENSSSCG00000031899	110259372	ENSG00000167476	JSRP1	treatment_group_main	0.463539	0.979084
ENSSSCG00000031901	106504748	ENSG00000138801	PAPSS1	treatment_group_main	0.143809	0.866031
ENSSSCG00000031905	733666	ENSG00000170745	KCNS3	treatment_group_main	0.365305	0.957015
ENSSSCG00000031912	396913	ENSG00000177606	JUN	treatment_group_main	0.0790967	0.799422
ENSSSCG00000031913	100624335	ENSG00000065518	NDUFB4	treatment_group_main	0.165716	0.888334
ENSSSCG00000031915	110255280	ENSG00000181007	ZFP82	treatment_group_main	0.131173	0.85783
ENSSSCG00000031916	100515209	ENSG00000129450	SIGLEC9	treatment_group_main	0.13129	0.85783
ENSSSCG00000031917	100153957	ENSG00000156486	KCNS2	treatment_group_main	0.806052	0.994777
ENSSSCG00000031918	100525869	ENSG00000179091	CYC1	treatment_group_main	0.70314	0.991471
ENSSSCG00000031924	100738625	ENSG00000167034	NKX3-1	treatment_group_main	0.275316	0.939637
ENSSSCG00000031938	100520086	ENSG00000129559	NEDD8	treatment_group_main	0.792418	0.994187
ENSSSCG00000031940	100625743	ENSG00000148935	GAS2	treatment_group_main	0.843573	0.996631
ENSSSCG00000031941	110256515	ENSG00000148297	MED22	treatment_group_main	0.835615	0.996631
ENSSSCG00000031949	100520655	ENSG00000067369	TP53BP1	treatment_group_main	0.257711	0.938676
ENSSSCG00000031951	100627463	ENSG00000273749	CYFIP1	treatment_group_main	0.252772	0.938676
ENSSSCG00000031954	110257100	ENSG00000196950	SLC39A10	treatment_group_main	0.942948	0.997486
ENSSSCG00000031958	100515164	ENSG00000180901	KCTD2	treatment_group_main	0.824094	0.996631
ENSSSCG00000031959	100623235	ENSG00000152611	CAPSL	treatment_group_main	0.0414977	0.761543
ENSSSCG00000031963	100513023	ENSG00000188659	SAXO2	treatment_group_main	0.360358	0.957015
ENSSSCG00000031967	100624059	ENSG00000149930	TAOK2	treatment_group_main	0.750545	0.992572
ENSSSCG00000031970	100521638	ENSG00000266094	RASSF5	treatment_group_main	0.627058	0.986219
ENSSSCG00000031977	100623280	ENSG00000117425	PTCH2	treatment_group_main	0.100595	0.818379
ENSSSCG00000031979	110255405	ENSG00000151364	KCTD14	treatment_group_main	0.500586	0.982205
ENSSSCG00000031990	100625553	ENSG00000086189	DIMT1	treatment_group_main	0.338372	0.95328
ENSSSCG00000031991	100511215	ENSG00000023572	GLRX2	treatment_group_main	0.0858622	0.801661
ENSSSCG00000031999	100153378	ENSG00000125245	GPR18	treatment_group_main	0.259724	0.938676
ENSSSCG00000032007	100170118	ENSG00000115310	RTN4	treatment_group_main	0.428525	0.970936
ENSSSCG00000032010	445517	ENSG00000023191	RNH1	treatment_group_main	0.239664	0.938676
ENSSSCG00000032015	100510992	ENSG00000198478	SH3BGRL2	treatment_group_main	0.747503	0.99257
ENSSSCG00000032019	100738010	ENSG00000163687	DNASE1L3	treatment_group_main	0.738572	0.991894
ENSSSCG00000032022	NA	ENSG00000188277	C15orf62	treatment_group_main	0.911978	0.996631
ENSSSCG00000032024	110256368	ENSG00000142207	URB1	treatment_group_main	0.440287	0.975656
ENSSSCG00000032028	NA	ENSG00000063046	EIF4B	treatment_group_main	0.661256	0.990428
ENSSSCG00000032029	110258189	ENSG00000167393	PPP2R3B	treatment_group_main	0.843274	0.996631
ENSSSCG00000032031	110256443	ENSG00000172053	QARS1	treatment_group_main	0.954686	0.997657
ENSSSCG00000032043	733680	ENSG00000116704	SLC35D1	treatment_group_main	0.354598	0.957015
ENSSSCG00000032046	102163752	ENSG00000134899	ERCC5	treatment_group_main	0.963252	0.998829
ENSSSCG00000032048	106508718	ENSG00000164106	SCRG1	treatment_group_main	0.324982	0.952811
ENSSSCG00000032049	100621291	ENSG00000074755	ZZEF1	treatment_group_main	0.279638	0.93984
ENSSSCG00000032053	100622364	ENSG00000101638	ST8SIA5	treatment_group_main	0.464922	0.979463
ENSSSCG00000032054	110259876	ENSG00000166997	CNPY4	treatment_group_main	0.321619	0.952592
ENSSSCG00000032055	NA	ENSG00000116747	RO60	treatment_group_main	0.268769	0.938676
ENSSSCG00000032056	100622474	ENSG00000156968	MPV17L	treatment_group_main	0.595506	0.984268
ENSSSCG00000032059	100518735	ENSG00000205155	PSENEN	treatment_group_main	0.607807	0.985426
ENSSSCG00000032062	100514155	ENSG00000120314	WDR55	treatment_group_main	0.842958	0.996631
ENSSSCG00000032063	110260200	ENSG00000130193	THEM6	treatment_group_main	0.467867	0.980559
ENSSSCG00000032067	100620859	ENSG00000004455	AK2	treatment_group_main	0.366069	0.957015
ENSSSCG00000032071	100514573	ENSG00000163217	BMP10	treatment_group_main	0.647485	0.988258
ENSSSCG00000032073	110256627	ENSG00000128185	DGCR6L	treatment_group_main	0.186983	0.897838
ENSSSCG00000032078	100739793	ENSG00000160094	ZNF362	treatment_group_main	0.121291	0.849992
ENSSSCG00000032080	110255278	ENSG00000169981	ZNF35	treatment_group_main	0.720918	0.991471
ENSSSCG00000032081	100510948	ENSG00000213619	NDUFS3	treatment_group_main	0.811944	0.996364
ENSSSCG00000032082	100515668	ENSG00000183682	BMP8A	treatment_group_main	0.316204	0.952592
ENSSSCG00000032083	100621283	ENSG00000116221	MRPL37	treatment_group_main	0.626918	0.986219
ENSSSCG00000032085	100521180	ENSG00000105298	CACTIN	treatment_group_main	0.476094	0.98082
ENSSSCG00000032086	100623627	ENSG00000198440	ZNF583	treatment_group_main	0.954548	0.997657
ENSSSCG00000032090	100620798	ENSG00000249915	PDCD6	treatment_group_main	0.555434	0.982708
ENSSSCG00000032092	102158045	ENSG00000108654	DDX5	treatment_group_main	0.761651	0.993352
ENSSSCG00000032096	110258454	ENSG00000050426	LETMD1	treatment_group_main	0.131077	0.85783
ENSSSCG00000032097	100620494	ENSG00000111266	DUSP16	treatment_group_main	0.8849	0.996631
ENSSSCG00000032098	102165847	ENSG00000196456	ZNF775	treatment_group_main	0.213925	0.921398
ENSSSCG00000032106	110256504	ENSG00000148296	SURF6	treatment_group_main	0.750088	0.99257
ENSSSCG00000032111	414418	ENSG00000147604	RPL7	treatment_group_main	0.0808938	0.799422
ENSSSCG00000032115	110260904	ENSG00000140961	OSGIN1	treatment_group_main	0.812728	0.996364
ENSSSCG00000032116	100622920	ENSG00000181396	OGFOD3	treatment_group_main	0.331072	0.952811
ENSSSCG00000032119	100517396	ENSG00000241258	CRCP	treatment_group_main	0.436381	0.974676
ENSSSCG00000032123	100522076	ENSG00000134548	SPX	treatment_group_main	0.627177	0.986219
ENSSSCG00000032124	110256449	ENSG00000183185	GABRR3	treatment_group_main	0.782197	0.994187
ENSSSCG00000032129	100516480	ENSG00000131174	COX7B	treatment_group_main	0.363725	0.957015
ENSSSCG00000032133	100622028	ENSG00000121236	TRIM6	treatment_group_main	0.999342	0.999838
ENSSSCG00000032134	100154584	ENSG00000100744	GSKIP	treatment_group_main	0.922781	0.996631
ENSSSCG00000032141	100621123	ENSG00000128951	DUT	treatment_group_main	0.766787	0.994187
ENSSSCG00000032144	110256670	ENSG00000196387	ZNF140	treatment_group_main	0.769294	0.994187
ENSSSCG00000032153	102159538	ENSG00000131943	C19orf12	treatment_group_main	0.00466459	0.536908
ENSSSCG00000032154	100516083	ENSG00000105722	ERF	treatment_group_main	0.585603	0.983222
ENSSSCG00000032162	100524766	ENSG00000181631	P2RY13	treatment_group_main	0.476274	0.98082
ENSSSCG00000032164	100152480	ENSG00000162734	PEA15	treatment_group_main	0.0151608	0.645552
ENSSSCG00000032165	100520866	ENSG00000173915	ATP5MK	treatment_group_main	0.32086	0.952592
ENSSSCG00000032166	100512624	ENSG00000167863	ATP5PD	treatment_group_main	0.0632428	0.793369
ENSSSCG00000032167	100623240	ENSG00000186288	PABPC1L2A	treatment_group_main	0.565084	0.982708
ENSSSCG00000032170	100624415	ENSG00000167657	DAPK3	treatment_group_main	0.55812	0.982708
ENSSSCG00000032171	100511754	ENSG00000100207	TCF20	treatment_group_main	0.377333	0.957015
ENSSSCG00000032176	100627676	ENSG00000108854	SMURF2	treatment_group_main	0.512859	0.982205
ENSSSCG00000032180	110259871	ENSG00000166508	MCM7	treatment_group_main	0.956042	0.997657
ENSSSCG00000032181	110256162	ENSG00000186665	C17orf58	treatment_group_main	0.330413	0.952811
ENSSSCG00000032182	110256454	ENSG00000163320	CGGBP1	treatment_group_main	0.546334	0.982708
ENSSSCG00000032188	106508722	ENSG00000130731	METTL26	treatment_group_main	0.461704	0.977986
ENSSSCG00000032193	100516496	ENSG00000084628	NKAIN1	treatment_group_main	0.441955	0.975656
ENSSSCG00000032196	110261321	ENSG00000186272	ZNF17	treatment_group_main	0.746745	0.99257
ENSSSCG00000032198	100156406	ENSG00000144228	SPOPL	treatment_group_main	0.199349	0.908696
ENSSSCG00000032213	397212	ENSG00000155368	DBI	treatment_group_main	0.357686	0.957015
ENSSSCG00000032214	100155619	ENSG00000170677	SOCS6	treatment_group_main	0.111339	0.839304
ENSSSCG00000032216	110255220	ENSG00000166454	ATMIN	treatment_group_main	0.31442	0.952592
ENSSSCG00000032220	100623377	ENSG00000182973	CNOT10	treatment_group_main	0.57484	0.982708
ENSSSCG00000032223	100522912	ENSG00000173674	EIF1AX	treatment_group_main	0.968855	0.998917
ENSSSCG00000032228	100517709	ENSG00000274443	C8orf89	treatment_group_main	0.276956	0.939637
ENSSSCG00000032231	100621254	ENSG00000131591	C1orf159	treatment_group_main	0.213335	0.921398
ENSSSCG00000032234	100523623	ENSG00000134851	TMEM165	treatment_group_main	0.761116	0.993194
ENSSSCG00000032235	110257378	ENSG00000101199	ARFGAP1	treatment_group_main	0.900128	0.996631
ENSSSCG00000032241	100049669	ENSG00000136235	GPNMB	treatment_group_main	0.649352	0.988843
ENSSSCG00000032242	100157848	ENSG00000137309	HMGA1	treatment_group_main	0.411769	0.968676
ENSSSCG00000032244	100415935	ENSG00000258484	SPESP1	treatment_group_main	0.427845	0.970866
ENSSSCG00000032249	100625616	ENSG00000164900	GBX1	treatment_group_main	0.109848	0.836497
ENSSSCG00000032261	110256859	ENSG00000159873	CCDC117	treatment_group_main	0.699875	0.991471
ENSSSCG00000032262	110262029	ENSG00000127415	IDUA	treatment_group_main	0.240284	0.938676
ENSSSCG00000032265	110259367	ENSG00000104964	TLE5	treatment_group_main	0.874336	0.996631
ENSSSCG00000032266	100626074	ENSG00000157800	SLC37A3	treatment_group_main	0.686612	0.991471
ENSSSCG00000032269	100137084	ENSG00000050405	LIMA1	treatment_group_main	0.537524	0.982708
ENSSSCG00000032275	100525262	ENSG00000112996	MRPS30	treatment_group_main	0.0656523	0.793369
ENSSSCG00000032279	110258072	ENSG00000186193	SAPCD2	treatment_group_main	0.407911	0.968676
ENSSSCG00000032282	397414	ENSG00000102575	ACP5	treatment_group_main	0.642828	0.987597
ENSSSCG00000032284	780426	ENSG00000112576	CCND3	treatment_group_main	0.542814	0.982708
ENSSSCG00000032288	100518065	ENSG00000144136	SLC20A1	treatment_group_main	0.581329	0.982708
ENSSSCG00000032297	100153004	ENSG00000119397	CNTRL	treatment_group_main	0.582061	0.982708
ENSSSCG00000032299	100337677	ENSG00000243709	LEFTY1	treatment_group_main	0.82349	0.996631
ENSSSCG00000032304	100623871	ENSG00000090316	MAEA	treatment_group_main	0.345685	0.957015
ENSSSCG00000032312	595117	ENSG00000103769	RAB11A	treatment_group_main	0.073912	0.795879
ENSSSCG00000032313	100525611	ENSG00000163389	POGLUT1	treatment_group_main	0.936115	0.997175
ENSSSCG00000032315	100514260	ENSG00000196584	XRCC2	treatment_group_main	0.373319	0.957015
ENSSSCG00000032323	100511071	ENSG00000113583	C5orf15	treatment_group_main	0.763018	0.993409
ENSSSCG00000032330	100271931	ENSG00000154096	THY1	treatment_group_main	0.599454	0.984268
ENSSSCG00000032332	100302366	ENSG00000180008	SOCS4	treatment_group_main	0.728028	0.991471
ENSSSCG00000032340	100626193	ENSG00000140743	CDR2	treatment_group_main	0.96036	0.998683
ENSSSCG00000032341	397271	ENSG00000204472	AIF1	treatment_group_main	0.833903	0.996631
ENSSSCG00000032344	100512313	ENSG00000163807	KIAA1143	treatment_group_main	0.572203	0.982708
ENSSSCG00000032355	396639	ENSG00000112799	LY86	treatment_group_main	0.978609	0.99959
ENSSSCG00000032357	100188978	ENSG00000157500	APPL1	treatment_group_main	0.547897	0.982708
ENSSSCG00000032360	100738603	ENSG00000110218	PANX1	treatment_group_main	0.521922	0.982205
ENSSSCG00000032366	110259373	ENSG00000172081	MOB3A	treatment_group_main	0.686677	0.991471
ENSSSCG00000032367	100153946	ENSG00000221869	CEBPD	treatment_group_main	0.270065	0.938676
ENSSSCG00000032369	100525281	ENSG00000099377	HSD3B7	treatment_group_main	0.925644	0.996631
ENSSSCG00000032372	100620865	ENSG00000184939	ZFP90	treatment_group_main	0.664113	0.990428
ENSSSCG00000032374	100624541	ENSG00000173597	SULT1B1	treatment_group_main	0.138779	0.859547
ENSSSCG00000032377	100155163	ENSG00000174373	RALGAPA1	treatment_group_main	0.897789	0.996631
ENSSSCG00000032380	100521391	ENSG00000203724	C1orf53	treatment_group_main	0.210903	0.920427
ENSSSCG00000032390	100513895	ENSG00000090266	NDUFB2	treatment_group_main	0.480424	0.981358
ENSSSCG00000032397	110255643	ENSG00000143815	LBR	treatment_group_main	0.457052	0.977175
ENSSSCG00000032404	110256003	ENSG00000178502	KLHL11	treatment_group_main	0.0442533	0.761543
ENSSSCG00000032408	100156777	ENSG00000165806	CASP7	treatment_group_main	0.0688966	0.794622
ENSSSCG00000032411	100620304	ENSG00000167280	ENGASE	treatment_group_main	0.411996	0.968676
ENSSSCG00000032416	397336	ENSG00000090104	RGS1	treatment_group_main	0.110734	0.838402
ENSSSCG00000032419	NA	ENSG00000233732	IGHV3OR16-10	treatment_group_main	0.0408166	0.760021
ENSSSCG00000032422	110257570	ENSG00000170379	TCAF2	treatment_group_main	0.317657	0.952592
ENSSSCG00000032424	100152693	ENSG00000198585	NUDT16	treatment_group_main	0.512403	0.982205
ENSSSCG00000032428	396973	ENSG00000100299	ARSA	treatment_group_main	0.577587	0.982708
ENSSSCG00000032429	100626562	ENSG00000173976	RAX2	treatment_group_main	0.500203	0.982138
ENSSSCG00000032430	100156422	ENSG00000235711	ANKRD34C	treatment_group_main	0.572346	0.982708
ENSSSCG00000032431	100524496	ENSG00000165685	TMEM52B	treatment_group_main	0.0296583	0.721938
ENSSSCG00000032434	100521017	ENSG00000011422	PLAUR	treatment_group_main	0.3637	0.957015
ENSSSCG00000032438	100126285	ENSG00000126262	FFAR2	treatment_group_main	0.504112	0.982205
ENSSSCG00000032443	102162253	ENSG00000196123	MATCAP1	treatment_group_main	0.19411	0.903064
ENSSSCG00000032444	100522568	ENSG00000120594	PLXDC2	treatment_group_main	0.0381439	0.755168
ENSSSCG00000032450	100623359	ENSG00000232859	LYRM9	treatment_group_main	0.122294	0.850018
ENSSSCG00000032452	100621070	ENSG00000109501	WFS1	treatment_group_main	0.436553	0.974782
ENSSSCG00000032453	767626	ENSG00000101945	SUV39H1	treatment_group_main	0.869583	0.996631
ENSSSCG00000032464	106506852	ENSG00000146676	PURB	treatment_group_main	0.555781	0.982708
ENSSSCG00000032467	100523862	ENSG00000108774	RAB5C	treatment_group_main	0.366644	0.957015
ENSSSCG00000032469	100625547	ENSG00000161956	SENP3	treatment_group_main	0.838956	0.996631
ENSSSCG00000032472	397390	ENSG00000108528	SLC25A11	treatment_group_main	0.987825	0.99959
ENSSSCG00000032473	100155701	ENSG00000205978	NYNRIN	treatment_group_main	0.748991	0.99257
ENSSSCG00000032474	494019	ENSG00000169245	CXCL10	treatment_group_main	0.53446	0.982708
ENSSSCG00000032475	110256874	ENSG00000164118	CEP44	treatment_group_main	0.168395	0.890674
ENSSSCG00000032477	100739349	ENSG00000213281	NRAS	treatment_group_main	0.95467	0.997657
ENSSSCG00000032478	102158177	ENSG00000275023	MLLT6	treatment_group_main	0.969305	0.998917
ENSSSCG00000032481	100522057	ENSG00000136908	DPM2	treatment_group_main	0.846648	0.996631
ENSSSCG00000032488	100737192	ENSG00000180011	PTGR3	treatment_group_main	0.327315	0.952811
ENSSSCG00000032489	110262107	ENSG00000197776	KLHDC1	treatment_group_main	0.494626	0.981358
ENSSSCG00000032494	100622200	ENSG00000075336	TIMM21	treatment_group_main	0.732615	0.991894
ENSSSCG00000032495	NA	ENSG00000276597	TRBV11-3	treatment_group_main	0.0558887	0.781997
ENSSSCG00000032498	100157242	ENSG00000166411	IDH3A	treatment_group_main	0.507646	0.982205
ENSSSCG00000032505	110256977	ENSG00000168395	ING5	treatment_group_main	0.137997	0.859547
ENSSSCG00000032506	100510891	ENSG00000130803	ZNF317	treatment_group_main	0.906914	0.996631
ENSSSCG00000032517	100155516	ENSG00000104093	DMXL2	treatment_group_main	0.0416066	0.761543
ENSSSCG00000032527	100623777	ENSG00000075426	FOSL2	treatment_group_main	0.41313	0.968676
ENSSSCG00000032531	100625874	ENSG00000157106	SMG1	treatment_group_main	0.364846	0.957015
ENSSSCG00000032532	397498	ENSG00000181072	CHRM2	treatment_group_main	0.350997	0.957015
ENSSSCG00000032536	100511757	ENSG00000177191	B3GNT8	treatment_group_main	0.0285245	0.721938
ENSSSCG00000032541	102166704	ENSG00000180346	TIGD2	treatment_group_main	0.27131	0.939614
ENSSSCG00000032544	110258362	ENSG00000182979	MTA1	treatment_group_main	0.954614	0.997657
ENSSSCG00000032552	100627054	ENSG00000092871	RFFL	treatment_group_main	0.377933	0.957015
ENSSSCG00000032554	100157218	ENSG00000122696	SLC25A51	treatment_group_main	0.727514	0.991471
ENSSSCG00000032556	110260081	ENSG00000149925	ALDOA	treatment_group_main	0.625349	0.986219
ENSSSCG00000032561	574057	ENSG00000197646	PDCD1LG2	treatment_group_main	0.783674	0.994187
ENSSSCG00000032562	110255956	ENSG00000141524	TMC6	treatment_group_main	0.126613	0.856824
ENSSSCG00000032563	110261131	ENSG00000121775	TMEM39B	treatment_group_main	0.590649	0.984268
ENSSSCG00000032566	100156548	ENSG00000174306	ZHX3	treatment_group_main	0.0317866	0.722255
ENSSSCG00000032574	100623296	ENSG00000176225	RTTN	treatment_group_main	0.589681	0.983959
ENSSSCG00000032575	100156463	ENSG00000171448	ZBTB26	treatment_group_main	0.79402	0.994187
ENSSSCG00000032578	100517087	ENSG00000048462	TNFRSF17	treatment_group_main	0.0825578	0.799422
ENSSSCG00000032580	397567	ENSG00000008394	MGST1	treatment_group_main	0.366908	0.957015
ENSSSCG00000032583	100154509	ENSG00000100650	SRSF5	treatment_group_main	0.186675	0.897838
ENSSSCG00000032585	100625971	ENSG00000176024	ZNF613	treatment_group_main	0.844558	0.996631
ENSSSCG00000032588	NA	ENSG00000241224	C3orf85	treatment_group_main	0.80063	0.994187
ENSSSCG00000032595	100152555	ENSG00000127314	RAP1B	treatment_group_main	0.991109	0.999801
ENSSSCG00000032600	397257	ENSG00000168081	PNOC	treatment_group_main	0.371597	0.957015
ENSSSCG00000032601	100157105	ENSG00000101265	RASSF2	treatment_group_main	0.425862	0.970528
ENSSSCG00000032607	100170147	ENSG00000162551	ALPL	treatment_group_main	0.936557	0.997175
ENSSSCG00000032612	110255988	ENSG00000271605	MILR1	treatment_group_main	0.658314	0.990428
ENSSSCG00000032613	396583	ENSG00000124216	SNAI1	treatment_group_main	0.234523	0.937443
ENSSSCG00000032619	100515767	ENSG00000069943	PIGB	treatment_group_main	0.108487	0.833705
ENSSSCG00000032621	102165030	ENSG00000143337	TOR1AIP1	treatment_group_main	0.371365	0.957015
ENSSSCG00000032622	100152468	ENSG00000104635	SLC39A14	treatment_group_main	0.203286	0.914925
ENSSSCG00000032632	110260935	ENSG00000183723	CMTM4	treatment_group_main	0.317722	0.952592
ENSSSCG00000032633	110262041	ENSG00000174137	FAM53A	treatment_group_main	0.583118	0.983222
ENSSSCG00000032637	100620576	ENSG00000072840	EVC	treatment_group_main	0.635839	0.987089
ENSSSCG00000032642	110259388	ENSG00000183258	DDX41	treatment_group_main	0.330913	0.952811
ENSSSCG00000032644	100517234	ENSG00000136630	HLX	treatment_group_main	0.748064	0.99257
ENSSSCG00000032645	100524031	ENSG00000109220	CHIC2	treatment_group_main	0.0952769	0.810164
ENSSSCG00000032648	100627715	ENSG00000103479	RBL2	treatment_group_main	0.714784	0.991471
ENSSSCG00000032650	110257216	ENSG00000113387	SUB1	treatment_group_main	0.759684	0.993176
ENSSSCG00000032652	100625890	ENSG00000154760	SLFN13	treatment_group_main	0.0132644	0.639981
ENSSSCG00000032653	110257404	ENSG00000088926	F11	treatment_group_main	0.758523	0.993176
ENSSSCG00000032655	100620496	ENSG00000183684	ALYREF	treatment_group_main	0.428085	0.970866
ENSSSCG00000032658	100518396	ENSG00000076604	TRAF4	treatment_group_main	0.586387	0.983222
ENSSSCG00000032659	110258194	ENSG00000196433	ASMT	treatment_group_main	0.38757	0.962042
ENSSSCG00000032660	110261140	ENSG00000243749	TMEM35B	treatment_group_main	0.0740042	0.795879
ENSSSCG00000032662	100152116	ENSG00000111241	FGF6	treatment_group_main	0.350181	0.957015
ENSSSCG00000032668	NA	ENSG00000126464	PRR12	treatment_group_main	0.97883	0.99959
ENSSSCG00000032673	102162711	ENSG00000142065	ZFP14	treatment_group_main	0.584183	0.983222
ENSSSCG00000032674	100624383	ENSG00000204219	TCEA3	treatment_group_main	0.514286	0.982205
ENSSSCG00000032686	100622884	ENSG00000020633	RUNX3	treatment_group_main	0.191632	0.902816
ENSSSCG00000032687	100113469	ENSG00000145476	CYP4V2	treatment_group_main	0.857751	0.996631
ENSSSCG00000032691	100155360	ENSG00000230062	ANKRD66	treatment_group_main	0.513924	0.982205
ENSSSCG00000032696	106509327	ENSG00000185475	TMEM179B	treatment_group_main	0.901113	0.996631
ENSSSCG00000032698	100144410	ENSG00000171368	TPPP	treatment_group_main	0.794656	0.994187
ENSSSCG00000032705	NA	ENSG00000106346	USP42	treatment_group_main	0.539956	0.982708
ENSSSCG00000032709	595121	ENSG00000122644	ARL4A	treatment_group_main	0.0862247	0.801865
ENSSSCG00000032710	110261113	ENSG00000007968	E2F2	treatment_group_main	0.362877	0.957015
ENSSSCG00000032711	100738209	ENSG00000105341	DMAC2	treatment_group_main	0.681664	0.991471
ENSSSCG00000032714	NA	ENSG00000211807	TRAV26-1	treatment_group_main	0.853688	0.996631
ENSSSCG00000032715	100126279	ENSG00000172292	CERS6	treatment_group_main	0.508547	0.982205
ENSSSCG00000032721	110255538	ENSG00000009790	TRAF3IP3	treatment_group_main	0.22091	0.9282
ENSSSCG00000032723	100524160	ENSG00000078124	ACER3	treatment_group_main	0.0507392	0.767847
ENSSSCG00000032726	100511789	ENSG00000153914	SREK1	treatment_group_main	0.492883	0.981358
ENSSSCG00000032728	100624619	ENSG00000090776	EFNB1	treatment_group_main	0.0696816	0.795879
ENSSSCG00000032731	110259541	ENSG00000070614	NDST1	treatment_group_main	0.242481	0.938676
ENSSSCG00000032734	110257626	ENSG00000154978	VOPP1	treatment_group_main	0.296812	0.942835
ENSSSCG00000032739	100626622	ENSG00000134597	RBMX2	treatment_group_main	0.856144	0.996631
ENSSSCG00000032740	100512621	ENSG00000106460	TMEM106B	treatment_group_main	0.800478	0.994187
ENSSSCG00000032741	100512423	ENSG00000109436	TBC1D9	treatment_group_main	0.573925	0.982708
ENSSSCG00000032747	100153423	ENSG00000257218	GATC	treatment_group_main	0.751029	0.992572
ENSSSCG00000032748	NA	ENSG00000175854	SWI5	treatment_group_main	0.982771	0.99959
ENSSSCG00000032752	100627923	ENSG00000169155	ZBTB43	treatment_group_main	0.464631	0.979463
ENSSSCG00000032763	100516800	ENSG00000104524	PYCR3	treatment_group_main	0.882769	0.996631
ENSSSCG00000032765	100113470	ENSG00000186529	CYP4F3	treatment_group_main	0.484123	0.981358
ENSSSCG00000032768	100312968	ENSG00000147155	EBP	treatment_group_main	0.975395	0.999254
ENSSSCG00000032778	100621167	ENSG00000120278	PLEKHG1	treatment_group_main	0.72147	0.991471
ENSSSCG00000032781	100152352	ENSG00000154548	SRSF12	treatment_group_main	0.849341	0.996631
ENSSSCG00000032782	100521112	ENSG00000108439	PNPO	treatment_group_main	0.294816	0.94186
ENSSSCG00000032785	106509446	ENSG00000181240	SLC25A41	treatment_group_main	0.0958399	0.811664
ENSSSCG00000032786	100628182	ENSG00000146858	ZC3HAV1L	treatment_group_main	0.163489	0.887316
ENSSSCG00000032787	100621486	ENSG00000148218	ALAD	treatment_group_main	0.620781	0.986219
ENSSSCG00000032795	100127134	ENSG00000115602	IL1RL1	treatment_group_main	0.209124	0.918194
ENSSSCG00000032796	110260415	ENSG00000178719	GRINA	treatment_group_main	0.663817	0.990428
ENSSSCG00000032798	110260043	ENSG00000115207	GTF3C2	treatment_group_main	0.24614	0.938676
ENSSSCG00000032803	106510546	ENSG00000167600	CYP2S1	treatment_group_main	0.832948	0.996631
ENSSSCG00000032804	NA	ENSG00000165714	BORCS5	treatment_group_main	0.390673	0.963615
ENSSSCG00000032806	100515244	ENSG00000170584	NUDCD2	treatment_group_main	0.809939	0.995948
ENSSSCG00000032810	100233186	ENSG00000197540	GZMM	treatment_group_main	0.250222	0.938676
ENSSSCG00000032819	100626801	ENSG00000011478	QPCTL	treatment_group_main	0.184113	0.894163
ENSSSCG00000032820	100626172	ENSG00000100425	BRD1	treatment_group_main	0.469792	0.980559
ENSSSCG00000032821	110256598	ENSG00000165879	FRAT1	treatment_group_main	0.410808	0.968676
ENSSSCG00000032828	100621019	ENSG00000176248	ANAPC2	treatment_group_main	0.315842	0.952592
ENSSSCG00000032833	110259657	ENSG00000167775	CD320	treatment_group_main	0.876026	0.996631
ENSSSCG00000032834	100515432	ENSG00000175787	ZNF169	treatment_group_main	0.959347	0.998423
ENSSSCG00000032835	100519408	ENSG00000157693	TMEM268	treatment_group_main	0.439354	0.975656
ENSSSCG00000032836	100626621	ENSG00000146063	TRIM41	treatment_group_main	0.425692	0.970528
ENSSSCG00000032842	100514566	ENSG00000123159	GIPC1	treatment_group_main	0.0698205	0.795879
ENSSSCG00000032843	100624847	ENSG00000063438	AHRR	treatment_group_main	0.279072	0.93984
ENSSSCG00000032846	100156925	ENSG00000104331	BPNT2	treatment_group_main	0.86675	0.996631
ENSSSCG00000032852	102162353	ENSG00000154319	FAM167A	treatment_group_main	0.80883	0.995124
ENSSSCG00000032855	NA	ENSG00000240563	L1TD1	treatment_group_main	0.358712	0.957015
ENSSSCG00000032857	100301483	ENSG00000163221	S100A12	treatment_group_main	0.493149	0.981358
ENSSSCG00000032860	100622120	ENSG00000185436	IFNLR1	treatment_group_main	0.295577	0.94186
ENSSSCG00000032861	100523669	ENSG00000074590	NUAK1	treatment_group_main	0.164472	0.887316
ENSSSCG00000032887	100156382	ENSG00000034239	CLXN	treatment_group_main	0.54551	0.982708
ENSSSCG00000032902	100359349	ENSG00000169035	KLK7	treatment_group_main	0.758766	0.993176
ENSSSCG00000032903	NA	ENSG00000162585	FAAP20	treatment_group_main	0.247509	0.938676
ENSSSCG00000032908	100626274	ENSG00000103035	PSMD7	treatment_group_main	0.86444	0.996631
ENSSSCG00000032909	110261149	ENSG00000134690	CDCA8	treatment_group_main	0.430031	0.970936
ENSSSCG00000032911	110259213	ENSG00000184545	DUSP8	treatment_group_main	0.0598639	0.784481
ENSSSCG00000032914	100505460	ENSG00000145050	MANF	treatment_group_main	0.482916	0.981358
ENSSSCG00000032916	100513634	ENSG00000060762	MPC1	treatment_group_main	0.320348	0.952592
ENSSSCG00000032917	100153782	ENSG00000135093	USP30	treatment_group_main	0.111407	0.839304
ENSSSCG00000032919	100462747	ENSG00000168397	ATG4B	treatment_group_main	0.797553	0.994187
ENSSSCG00000032921	100624556	ENSG00000169592	INO80E	treatment_group_main	0.9862	0.99959
ENSSSCG00000032923	100512378	ENSG00000171864	PRND	treatment_group_main	0.647252	0.98825
ENSSSCG00000032929	100738267	ENSG00000151023	ENKUR	treatment_group_main	0.250681	0.938676
ENSSSCG00000032931	100627510	ENSG00000113361	CDH6	treatment_group_main	0.664661	0.990428
ENSSSCG00000032932	100037965	ENSG00000198736	MSRB1	treatment_group_main	0.337813	0.952943
ENSSSCG00000032936	100521016	ENSG00000198355	PIM3	treatment_group_main	0.156007	0.879103
ENSSSCG00000032941	100624404	ENSG00000170145	SIK2	treatment_group_main	0.0118978	0.618434
ENSSSCG00000032942	100523520	ENSG00000112977	DAP	treatment_group_main	0.27209	0.939637
ENSSSCG00000032947	100521629	ENSG00000133226	SRRM1	treatment_group_main	0.142022	0.866031
ENSSSCG00000032949	100624829	ENSG00000138613	APH1B	treatment_group_main	0.586089	0.983222
ENSSSCG00000032950	100522495	ENSG00000162461	SLC25A34	treatment_group_main	0.51217	0.982205
ENSSSCG00000032956	100622402	ENSG00000166780	BMERB1	treatment_group_main	0.784192	0.994187
ENSSSCG00000032957	100158195	ENSG00000076201	PTPN23	treatment_group_main	0.963498	0.998917
ENSSSCG00000032960	110261152	ENSG00000185090	MANEAL	treatment_group_main	0.0284173	0.721938
ENSSSCG00000032962	100156972	ENSG00000179195	ZNF664	treatment_group_main	0.927679	0.996631
ENSSSCG00000032963	396991	ENSG00000111537	IFNG	treatment_group_main	0.663293	0.990428
ENSSSCG00000032964	110256991	ENSG00000144589	STK11IP	treatment_group_main	0.601188	0.984268
ENSSSCG00000032967	100524021	ENSG00000167535	CACNB3	treatment_group_main	0.833954	0.996631
ENSSSCG00000032968	100157559	ENSG00000151532	VTI1A	treatment_group_main	0.521629	0.982205
ENSSSCG00000032973	100514886	ENSG00000125352	RNF113A	treatment_group_main	0.674595	0.991471
ENSSSCG00000032974	100623121	ENSG00000185105	MYADML2	treatment_group_main	0.723665	0.991471
ENSSSCG00000032979	106508157	ENSG00000151881	TMEM267	treatment_group_main	0.0711253	0.795879
ENSSSCG00000032984	110255691	ENSG00000165626	BEND7	treatment_group_main	0.968477	0.998917
ENSSSCG00000032985	396968	ENSG00000125166	GOT2	treatment_group_main	0.900996	0.996631
ENSSSCG00000032986	110258188	ENSG00000197976	AKAP17A	treatment_group_main	0.871349	0.996631
ENSSSCG00000032993	NA	ENSG00000283329	FAM240B	treatment_group_main	0.0238592	0.691115
ENSSSCG00000032994	NA	ENSG00000168159	RNF187	treatment_group_main	0.772721	0.994187
ENSSSCG00000032996	NA	ENSG00000103257	SLC7A5	treatment_group_main	0.452155	0.977175
ENSSSCG00000032999	110255665	ENSG00000165060	FXN	treatment_group_main	0.737714	0.991894
ENSSSCG00000033000	396774	ENSG00000157150	TIMP4	treatment_group_main	0.0816507	0.799422
ENSSSCG00000033001	110255708	ENSG00000177283	FZD8	treatment_group_main	0.795832	0.994187
ENSSSCG00000033003	396987	ENSG00000101443	WFDC2	treatment_group_main	0.081842	0.799422
ENSSSCG00000033006	100520440	ENSG00000213920	MDP1	treatment_group_main	0.99551	0.999801
ENSSSCG00000033010	NA	ENSG00000124942	AHNAK	treatment_group_main	0.067681	0.793369
ENSSSCG00000033013	100521552	ENSG00000139266	MARCHF9	treatment_group_main	0.766217	0.994187
ENSSSCG00000033015	100737088	ENSG00000156966	B3GNT7	treatment_group_main	0.612005	0.985551
ENSSSCG00000033018	100522035	ENSG00000169908	TM4SF1	treatment_group_main	0.920788	0.996631
ENSSSCG00000033025	100736918	ENSG00000154642	C21orf91	treatment_group_main	0.335641	0.952943
ENSSSCG00000033027	100627721	ENSG00000166595	CIAO2B	treatment_group_main	0.944706	0.997486
ENSSSCG00000033030	110256404	ENSG00000174013	FBXO45	treatment_group_main	0.0703292	0.795879
ENSSSCG00000033032	110261173	ENSG00000198081	ZBTB14	treatment_group_main	0.697067	0.991471
ENSSSCG00000033033	100625123	ENSG00000078902	TOLLIP	treatment_group_main	0.617496	0.985851
ENSSSCG00000033036	110260632	ENSG00000100403	ZC3H7B	treatment_group_main	0.699853	0.991471
ENSSSCG00000033037	100153622	ENSG00000147454	SLC25A37	treatment_group_main	0.812323	0.996364
ENSSSCG00000033051	100620959	ENSG00000177084	POLE	treatment_group_main	0.688969	0.991471
ENSSSCG00000033054	100622038	ENSG00000149489	ROM1	treatment_group_main	0.412388	0.968676
ENSSSCG00000033057	100415776	ENSG00000129055	ANAPC13	treatment_group_main	0.699933	0.991471
ENSSSCG00000033074	100621092	ENSG00000165424	ZCCHC24	treatment_group_main	0.924172	0.996631
ENSSSCG00000033082	106508767	ENSG00000185359	HGS	treatment_group_main	0.750137	0.99257
ENSSSCG00000033093	100620491	ENSG00000182732	RGS6	treatment_group_main	0.791168	0.994187
ENSSSCG00000033095	110255716	ENSG00000151657	KIN	treatment_group_main	0.276448	0.939637
ENSSSCG00000033099	102163220	ENSG00000244617	ASPRV1	treatment_group_main	0.821984	0.996631
ENSSSCG00000033104	NA	ENSG00000211802	TRAV22	treatment_group_main	0.382096	0.9592
ENSSSCG00000033107	100158053	ENSG00000146425	DYNLT1	treatment_group_main	0.805797	0.994777
ENSSSCG00000033112	110260252	ENSG00000180543	TSPYL5	treatment_group_main	0.73209	0.991881
ENSSSCG00000033113	110256869	ENSG00000147457	CHMP7	treatment_group_main	0.875649	0.996631
ENSSSCG00000033115	396658	ENSG00000142166	IFNAR1	treatment_group_main	0.911217	0.996631
ENSSSCG00000033116	100626664	ENSG00000182362	YBEY	treatment_group_main	0.693679	0.991471
ENSSSCG00000033120	100152369	ENSG00000157654	PALM2AKAP2	treatment_group_main	0.105137	0.827618
ENSSSCG00000033123	110256064	ENSG00000109084	TMEM97	treatment_group_main	0.917915	0.996631
ENSSSCG00000033126	110257088	ENSG00000152102	FAM168B	treatment_group_main	0.173349	0.892451
ENSSSCG00000033135	NA	ENSG00000168899	VAMP5	treatment_group_main	0.750963	0.992572
ENSSSCG00000033144	106510070	ENSG00000185728	YTHDF3	treatment_group_main	0.736663	0.991894
ENSSSCG00000033146	397031	ENSG00000177575	CD163	treatment_group_main	0.030251	0.722085
ENSSSCG00000033148	100624982	ENSG00000262814	MRPL12	treatment_group_main	0.137365	0.859547
ENSSSCG00000033149	100621702	ENSG00000213782	DDX47	treatment_group_main	0.73278	0.991894
ENSSSCG00000033154	595127	ENSG00000144746	ARL6IP5	treatment_group_main	0.261251	0.938676
ENSSSCG00000033155	100154255	ENSG00000112697	TMEM30A	treatment_group_main	0.914073	0.996631
ENSSSCG00000033156	100625187	ENSG00000180917	CMTR2	treatment_group_main	0.938711	0.997486
ENSSSCG00000033162	102163807	ENSG00000130560	UBAC1	treatment_group_main	0.72282	0.991471
ENSSSCG00000033167	110260949	ENSG00000103061	SLC7A6OS	treatment_group_main	0.388459	0.962795
ENSSSCG00000033168	100624423	ENSG00000064545	TMEM161A	treatment_group_main	0.257467	0.938676
ENSSSCG00000033171	110260605	ENSG00000185386	MAPK11	treatment_group_main	0.549	0.982708
ENSSSCG00000033175	100157413	ENSG00000111961	SASH1	treatment_group_main	0.14402	0.866031
ENSSSCG00000033176	100525720	ENSG00000164576	SAP30L	treatment_group_main	0.0493569	0.767381
ENSSSCG00000033177	100621961	ENSG00000176386	CDC26	treatment_group_main	0.392692	0.964022
ENSSSCG00000033178	100626075	ENSG00000092036	HAUS4	treatment_group_main	0.401726	0.964022
ENSSSCG00000033180	100156308	ENSG00000101843	PSMD10	treatment_group_main	0.998946	0.999801
ENSSSCG00000033183	100511550	ENSG00000183019	MCEMP1	treatment_group_main	0.264885	0.938676
ENSSSCG00000033185	102160080	ENSG00000073711	PPP2R3A	treatment_group_main	0.164036	0.887316
ENSSSCG00000033189	100516512	ENSG00000198643	FAM3D	treatment_group_main	0.743468	0.992282
ENSSSCG00000033190	407773	ENSG00000240583	AQP1	treatment_group_main	0.408805	0.968676
ENSSSCG00000033194	100627643	ENSG00000142252	GEMIN7	treatment_group_main	0.322669	0.952592
ENSSSCG00000033196	110255675	ENSG00000164976	MYORG	treatment_group_main	0.57191	0.982708
ENSSSCG00000033207	641359	ENSG00000105398	SULT2A1	treatment_group_main	0.0681046	0.793369
ENSSSCG00000033213	100519080	ENSG00000186687	LYRM7	treatment_group_main	0.387845	0.962346
ENSSSCG00000033222	100151834	ENSG00000106785	TRIM14	treatment_group_main	0.0642375	0.793369
ENSSSCG00000033228	100518147	ENSG00000008294	SPAG9	treatment_group_main	0.315311	0.952592
ENSSSCG00000033232	110261314	ENSG00000196724	ZNF418	treatment_group_main	0.0441271	0.761543
ENSSSCG00000033245	100516087	ENSG00000203972	GLYATL3	treatment_group_main	0.999377	0.999838
ENSSSCG00000033251	396601	ENSG00000124731	TREM1	treatment_group_main	0.574323	0.982708
ENSSSCG00000033257	100624215	ENSG00000162441	LZIC	treatment_group_main	0.099303	0.81813
ENSSSCG00000033259	102160408	ENSG00000198520	ARMH1	treatment_group_main	0.396683	0.964022
ENSSSCG00000033260	606751	ENSG00000130598	TNNI2	treatment_group_main	0.240915	0.938676
ENSSSCG00000033262	396660	ENSG00000019582	CD74	treatment_group_main	0.95355	0.997657
ENSSSCG00000033266	110257549	ENSG00000164746	C7orf57	treatment_group_main	0.691517	0.991471
ENSSSCG00000033272	100525669	ENSG00000105993	DNAJB6	treatment_group_main	0.405163	0.966439
ENSSSCG00000033278	100156681	ENSG00000100554	ATP6V1D	treatment_group_main	0.180995	0.893567
ENSSSCG00000033291	100623031	ENSG00000276293	PIP4K2B	treatment_group_main	0.160973	0.887316
ENSSSCG00000033292	100153050	ENSG00000179902	CFAP276	treatment_group_main	0.151606	0.875431
ENSSSCG00000033295	100155472	ENSG00000134001	EIF2S1	treatment_group_main	0.736429	0.991894
ENSSSCG00000033297	100524719	ENSG00000125843	AP5S1	treatment_group_main	0.0893716	0.801865
ENSSSCG00000033299	733585	ENSG00000196924	FLNA	treatment_group_main	0.847349	0.996631
ENSSSCG00000033301	100526013	ENSG00000184436	THAP7	treatment_group_main	0.780751	0.994187
ENSSSCG00000033303	110256288	ENSG00000129071	MBD4	treatment_group_main	0.787762	0.994187
ENSSSCG00000033304	100512705	ENSG00000132026	RTBDN	treatment_group_main	0.0255608	0.703325
ENSSSCG00000033305	110259306	ENSG00000185220	PGBD2	treatment_group_main	0.0342932	0.731963
ENSSSCG00000033307	102167388	ENSG00000168243	GNG4	treatment_group_main	0.50458	0.982205
ENSSSCG00000033311	100521260	ENSG00000184857	TMEM186	treatment_group_main	0.234982	0.937492
ENSSSCG00000033314	110255474	ENSG00000006377	DLX6	treatment_group_main	0.552367	0.982708
ENSSSCG00000033323	780419	ENSG00000072401	UBE2D1	treatment_group_main	0.829954	0.996631
ENSSSCG00000033324	110257442	ENSG00000158480	SPATA2	treatment_group_main	0.844663	0.996631
ENSSSCG00000033325	100152706	ENSG00000104228	TRIM35	treatment_group_main	0.192164	0.902816
ENSSSCG00000033326	100626973	ENSG00000145592	RPL37	treatment_group_main	0.0707371	0.795879
ENSSSCG00000033327	NA	ENSG00000100311	PDGFB	treatment_group_main	0.476605	0.981001
ENSSSCG00000033332	100626738	ENSG00000101182	PSMA7	treatment_group_main	0.407366	0.968385
ENSSSCG00000033333	100620175	ENSG00000214814	FER1L6	treatment_group_main	0.57679	0.982708
ENSSSCG00000033334	NA	ENSG00000144524	COPS7B	treatment_group_main	0.536488	0.982708
ENSSSCG00000033335	100517841	ENSG00000166452	AKIP1	treatment_group_main	0.459109	0.977175
ENSSSCG00000033337	100155466	ENSG00000111348	ARHGDIB	treatment_group_main	0.974606	0.999254
ENSSSCG00000033340	110261309	ENSG00000178229	ZNF543	treatment_group_main	0.844841	0.996631
ENSSSCG00000033352	100524515	ENSG00000143340	FAM163A	treatment_group_main	0.807051	0.994777
ENSSSCG00000033356	100624003	ENSG00000085721	RRN3	treatment_group_main	0.928224	0.996671
ENSSSCG00000033358	100524550	ENSG00000176428	VPS37D	treatment_group_main	0.113713	0.842229
ENSSSCG00000033359	100738499	ENSG00000107874	CUEDC2	treatment_group_main	0.774887	0.994187
ENSSSCG00000033366	100514636	ENSG00000115289	PCGF1	treatment_group_main	0.447527	0.977175
ENSSSCG00000033367	100737847	ENSG00000169499	PLEKHA2	treatment_group_main	0.00762746	0.570004
ENSSSCG00000033373	100518136	ENSG00000169019	COMMD8	treatment_group_main	0.524685	0.982708
ENSSSCG00000033374	100511022	ENSG00000242485	MRPL20	treatment_group_main	0.553165	0.982708
ENSSSCG00000033375	102161292	ENSG00000185028	LRRC14B	treatment_group_main	0.770716	0.994187
ENSSSCG00000033377	100621608	ENSG00000133393	CEP20	treatment_group_main	0.584523	0.983222
ENSSSCG00000033381	100144625	ENSG00000137265	IRF4	treatment_group_main	0.243678	0.938676
ENSSSCG00000033383	100525342	ENSG00000166148	AVPR1A	treatment_group_main	0.0602892	0.784481
ENSSSCG00000033385	NA	ENSG00000197077	KIAA1671	treatment_group_main	0.43221	0.972188
ENSSSCG00000033392	100154280	ENSG00000146285	SCML4	treatment_group_main	0.784893	0.994187
ENSSSCG00000033394	100623963	ENSG00000168658	VWA3B	treatment_group_main	0.0987257	0.817609
ENSSSCG00000033402	100154322	ENSG00000133872	SARAF	treatment_group_main	0.883223	0.996631
ENSSSCG00000033411	100525805	ENSG00000236287	ZBED5	treatment_group_main	0.969261	0.998917
ENSSSCG00000033420	100627091	ENSG00000131115	ZNF227	treatment_group_main	0.559345	0.982708
ENSSSCG00000033421	100515752	ENSG00000165055	METTL2B	treatment_group_main	0.322565	0.952592
ENSSSCG00000033422	100153598	ENSG00000213533	STIMATE	treatment_group_main	0.249808	0.938676
ENSSSCG00000033424	100739380	ENSG00000175193	PARL	treatment_group_main	0.0669772	0.793369
ENSSSCG00000033425	404690	ENSG00000117069	ST6GALNAC5	treatment_group_main	0.0324759	0.729421
ENSSSCG00000033432	100520257	ENSG00000254505	CHMP4A	treatment_group_main	0.148469	0.872005
ENSSSCG00000033442	100625160	ENSG00000099822	HCN2	treatment_group_main	0.581595	0.982708
ENSSSCG00000033443	110261209	ENSG00000024526	DEPDC1	treatment_group_main	0.861029	0.996631
ENSSSCG00000033444	110259343	ENSG00000161888	SPC24	treatment_group_main	0.91547	0.996631
ENSSSCG00000033450	100519301	ENSG00000106244	PDAP1	treatment_group_main	0.714047	0.991471
ENSSSCG00000033451	110261666	ENSG00000278677	H2AC17	treatment_group_main	0.0178411	0.657365
ENSSSCG00000033452	110259164	ENSG00000117983	MUC5B	treatment_group_main	0.164984	0.888033
ENSSSCG00000033453	100302088	ENSG00000130303	BST2	treatment_group_main	0.487431	0.981358
ENSSSCG00000033456	110261089	ENSG00000180758	GPR157	treatment_group_main	0.0763519	0.797662
ENSSSCG00000033457	100516039	ENSG00000274736	CCL23	treatment_group_main	0.976263	0.999348
ENSSSCG00000033496	106508768	ENSG00000156853	ZNF689	treatment_group_main	0.946178	0.997486
ENSSSCG00000033497	100738753	ENSG00000142599	RERE	treatment_group_main	0.327439	0.952811
ENSSSCG00000033500	100626720	ENSG00000125743	SNRPD2	treatment_group_main	0.85462	0.996631
ENSSSCG00000033506	102158168	ENSG00000188997	KCTD21	treatment_group_main	0.103232	0.822513
ENSSSCG00000033507	100144467	ENSG00000183734	ASCL2	treatment_group_main	0.511007	0.982205
ENSSSCG00000033514	100240719	ENSG00000106113	CRHR2	treatment_group_main	0.0484976	0.767381
ENSSSCG00000033516	100524683	ENSG00000117682	DHDDS	treatment_group_main	0.859901	0.996631
ENSSSCG00000033518	110255967	ENSG00000073350	LLGL2	treatment_group_main	0.811727	0.996364
ENSSSCG00000033524	100523737	ENSG00000111615	KRR1	treatment_group_main	0.056677	0.781997
ENSSSCG00000033526	100522554	ENSG00000112208	BAG2	treatment_group_main	0.0198161	0.66381
ENSSSCG00000033527	100521970	ENSG00000129636	ITFG1	treatment_group_main	0.13565	0.859072
ENSSSCG00000033528	100525424	ENSG00000171634	BPTF	treatment_group_main	0.0397852	0.758156
ENSSSCG00000033532	100621492	ENSG00000187550	SBK2	treatment_group_main	0.417892	0.96973
ENSSSCG00000033539	110261120	ENSG00000176092	CRYBG2	treatment_group_main	0.200887	0.909929
ENSSSCG00000033541	102158081	ENSG00000185818	NAT8L	treatment_group_main	0.212111	0.921398
ENSSSCG00000033542	100622306	ENSG00000189068	VSTM1	treatment_group_main	0.629755	0.986576
ENSSSCG00000033546	100621938	ENSG00000158062	UBXN11	treatment_group_main	0.801671	0.994321
ENSSSCG00000033568	100521269	ENSG00000135482	ZC3H10	treatment_group_main	0.462553	0.978709
ENSSSCG00000033570	NA	ENSG00000123191	ATP7B	treatment_group_main	0.676405	0.991471
ENSSSCG00000033572	NA	ENSG00000101448	EPPIN	treatment_group_main	0.297156	0.94346
ENSSSCG00000033574	102161224	ENSG00000188596	CFAP54	treatment_group_main	0.637862	0.987391
ENSSSCG00000033577	100519234	ENSG00000164758	MED30	treatment_group_main	0.724877	0.991471
ENSSSCG00000033583	102167934	ENSG00000171532	NEUROD2	treatment_group_main	0.87227	0.996631
ENSSSCG00000033585	100620368	ENSG00000158716	DUSP23	treatment_group_main	0.940496	0.997486
ENSSSCG00000033586	100157614	ENSG00000244274	DBNDD2	treatment_group_main	0.280408	0.93984
ENSSSCG00000033590	100271881	ENSG00000204424	LY6G6F	treatment_group_main	0.494331	0.981358
ENSSSCG00000033591	110260954	ENSG00000177200	CHD9	treatment_group_main	0.0232641	0.691115
ENSSSCG00000033592	110255957	ENSG00000167895	TMC8	treatment_group_main	0.769186	0.994187
ENSSSCG00000033593	110256431	ENSG00000163507	CIP2A	treatment_group_main	0.303031	0.945295
ENSSSCG00000033594	110260195	ENSG00000160886	LY6K	treatment_group_main	0.0989735	0.818102
ENSSSCG00000033601	100513362	ENSG00000204519	ZNF551	treatment_group_main	0.493637	0.981358
ENSSSCG00000033602	780416	ENSG00000078140	UBE2K	treatment_group_main	0.0453477	0.762005
ENSSSCG00000033606	100155734	ENSG00000277075	H2AC8	treatment_group_main	0.762899	0.993409
ENSSSCG00000033611	NA	ENSG00000188227	ZNF793	treatment_group_main	0.33711	0.952943
ENSSSCG00000033613	102167710	ENSG00000179772	FOXS1	treatment_group_main	0.213748	0.921398
ENSSSCG00000033616	100627773	ENSG00000256223	ZNF10	treatment_group_main	0.991981	0.999801
ENSSSCG00000033620	106508594	ENSG00000183048	SLC25A10	treatment_group_main	0.569225	0.982708
ENSSSCG00000033623	102163208	ENSG00000184730	APOBR	treatment_group_main	0.905215	0.996631
ENSSSCG00000033624	102167373	ENSG00000196220	SRGAP3	treatment_group_main	0.158927	0.886263
ENSSSCG00000033626	397308	ENSG00000072310	SREBF1	treatment_group_main	0.926944	0.996631
ENSSSCG00000033627	100156290	ENSG00000137207	YIPF3	treatment_group_main	0.249796	0.938676
ENSSSCG00000033634	100623771	ENSG00000104626	ERI1	treatment_group_main	0.326564	0.952811
ENSSSCG00000033636	110255955	ENSG00000183077	AFMID	treatment_group_main	0.901516	0.996631
ENSSSCG00000033643	100624109	ENSG00000146938	NLGN4X	treatment_group_main	0.44565	0.977175
ENSSSCG00000033653	110256499	ENSG00000160201	U2AF1	treatment_group_main	0.989091	0.99959
ENSSSCG00000033654	102158362	ENSG00000158169	FANCC	treatment_group_main	0.221621	0.9282
ENSSSCG00000033655	100153507	ENSG00000137285	TUBB2B	treatment_group_main	0.988347	0.99959
ENSSSCG00000033669	100127136	ENSG00000121039	RDH10	treatment_group_main	0.0798854	0.799422
ENSSSCG00000033673	403155	ENSG00000169100	SLC25A6	treatment_group_main	0.46747	0.980559
ENSSSCG00000033674	100522792	ENSG00000166501	PRKCB	treatment_group_main	0.519439	0.982205
ENSSSCG00000033675	445518	ENSG00000124102	PI3	treatment_group_main	0.285766	0.940305
ENSSSCG00000033684	100190992	ENSG00000105369	CD79A	treatment_group_main	0.566253	0.982708
ENSSSCG00000033687	110260663	ENSG00000123395	ATG101	treatment_group_main	0.414109	0.968676
ENSSSCG00000033688	100158012	ENSG00000177108	ZDHHC22	treatment_group_main	0.0194978	0.66381
ENSSSCG00000033689	110255924	ENSG00000169727	GPS1	treatment_group_main	0.326467	0.952811
ENSSSCG00000033691	100516791	ENSG00000167964	RAB26	treatment_group_main	0.133758	0.859012
ENSSSCG00000033692	100620910	ENSG00000162885	B3GALNT2	treatment_group_main	0.687749	0.991471
ENSSSCG00000033695	110260977	ENSG00000153885	KCTD15	treatment_group_main	0.943112	0.997486
ENSSSCG00000033700	100157391	ENSG00000204152	TIMM23B	treatment_group_main	0.621105	0.986219
ENSSSCG00000033702	106510510	ENSG00000189001	SBSN	treatment_group_main	0.738273	0.991894
ENSSSCG00000033703	100525029	ENSG00000166801	FAM111A	treatment_group_main	0.421466	0.96973
ENSSSCG00000033706	414429	ENSG00000108559	NUP88	treatment_group_main	0.493519	0.981358
ENSSSCG00000033708	102157677	ENSG00000214022	REPIN1	treatment_group_main	0.0763708	0.797662
ENSSSCG00000033720	100623151	ENSG00000203485	INF2	treatment_group_main	0.799653	0.994187
ENSSSCG00000033721	102158035	ENSG00000277734	TRAC	treatment_group_main	0.257076	0.938676
ENSSSCG00000033728	100151890	ENSG00000205186	FABP9	treatment_group_main	0.692687	0.991471
ENSSSCG00000033731	100736794	ENSG00000121073	SLC35B1	treatment_group_main	0.918843	0.996631
ENSSSCG00000033732	100154231	ENSG00000088448	ANKRD10	treatment_group_main	0.957028	0.998182
ENSSSCG00000033741	595107	ENSG00000132603	NIP7	treatment_group_main	0.0482231	0.767381
ENSSSCG00000033744	NA	ENSG00000183336	BOLA2	treatment_group_main	0.383688	0.9592
ENSSSCG00000033750	100518097	ENSG00000104611	SH2D4A	treatment_group_main	0.116063	0.842802
ENSSSCG00000033753	100522609	ENSG00000173960	UBXN2A	treatment_group_main	0.152731	0.876389
ENSSSCG00000033757	100522180	ENSG00000173486	FKBP2	treatment_group_main	0.581415	0.982708
ENSSSCG00000033759	110259364	ENSG00000006638	TBXA2R	treatment_group_main	0.191704	0.902816
ENSSSCG00000033760	100627785	ENSG00000090006	LTBP4	treatment_group_main	0.374263	0.957015
ENSSSCG00000033763	654405	ENSG00000156052	GNAQ	treatment_group_main	0.727687	0.991471
ENSSSCG00000033768	100511526	ENSG00000122188	LAX1	treatment_group_main	0.184016	0.894163
ENSSSCG00000033770	110257751	ENSG00000187690	EZHIP	treatment_group_main	0.695395	0.991471
ENSSSCG00000033786	110259297	ENSG00000133818	RRAS2	treatment_group_main	0.851776	0.996631
ENSSSCG00000033787	110256626	ENSG00000100033	PRODH	treatment_group_main	0.672884	0.991471
ENSSSCG00000033788	110255942	ENSG00000204237	OXLD1	treatment_group_main	0.78846	0.994187
ENSSSCG00000033791	397425	ENSG00000133731	IMPA1	treatment_group_main	0.859377	0.996631
ENSSSCG00000033792	102164801	ENSG00000197562	RAB40C	treatment_group_main	0.37249	0.957015
ENSSSCG00000033800	100152019	ENSG00000139946	PELI2	treatment_group_main	0.264257	0.938676
ENSSSCG00000033807	100154278	ENSG00000227051	C14orf132	treatment_group_main	0.0962199	0.811703
ENSSSCG00000033811	110260942	ENSG00000067955	CBFB	treatment_group_main	0.785024	0.994187
ENSSSCG00000033814	100525133	ENSG00000188725	SMIM15	treatment_group_main	0.799758	0.994187
ENSSSCG00000033816	100738906	ENSG00000005801	ZNF195	treatment_group_main	0.101049	0.818379
ENSSSCG00000033822	100512730	ENSG00000151365	THRSP	treatment_group_main	0.659868	0.990428
ENSSSCG00000033823	110260639	ENSG00000196236	XPNPEP3	treatment_group_main	0.144307	0.866031
ENSSSCG00000033833	100156909	ENSG00000167065	DUSP18	treatment_group_main	0.563808	0.982708
ENSSSCG00000033836	110260987	ENSG00000160410	SHKBP1	treatment_group_main	0.631627	0.986576
ENSSSCG00000033842	100144464	ENSG00000153774	CFDP1	treatment_group_main	0.831745	0.996631
ENSSSCG00000033843	100517943	ENSG00000205707	ETFRF1	treatment_group_main	0.331808	0.952811
ENSSSCG00000033844	100625479	ENSG00000138061	CYP1B1	treatment_group_main	0.184511	0.894163
ENSSSCG00000033849	100624694	ENSG00000104894	CD37	treatment_group_main	0.874252	0.996631
ENSSSCG00000033854	414915	ENSG00000100097	LGALS1	treatment_group_main	0.679536	0.991471
ENSSSCG00000033858	110257936	ENSG00000178605	GTPBP6	treatment_group_main	0.881007	0.996631
ENSSSCG00000033860	100621584	ENSG00000172667	ZMAT3	treatment_group_main	0.00154643	0.412746
ENSSSCG00000033871	100415930	ENSG00000164162	ANAPC10	treatment_group_main	0.420982	0.96973
ENSSSCG00000033873	110262048	ENSG00000155275	TRMT44	treatment_group_main	0.743193	0.992282
ENSSSCG00000033876	100151805	ENSG00000111737	RAB35	treatment_group_main	0.459436	0.977175
ENSSSCG00000033878	100621853	ENSG00000123892	RAB38	treatment_group_main	0.509074	0.982205
ENSSSCG00000033879	100152690	ENSG00000275004	ZNF280B	treatment_group_main	0.517825	0.982205
ENSSSCG00000033880	110259221	ENSG00000064201	TSPAN32	treatment_group_main	0.627174	0.986219
ENSSSCG00000033885	100522248	ENSG00000115539	PDCL3	treatment_group_main	0.847644	0.996631
ENSSSCG00000033892	100625314	ENSG00000142694	EVA1B	treatment_group_main	0.341861	0.954893
ENSSSCG00000033912	100462745	ENSG00000145782	ATG12	treatment_group_main	0.213533	0.921398
ENSSSCG00000033913	106507531	ENSG00000139178	C1RL	treatment_group_main	0.828988	0.996631
ENSSSCG00000033918	102160266	ENSG00000167851	CD300A	treatment_group_main	0.631374	0.986576
ENSSSCG00000033919	100623824	ENSG00000133083	DCLK1	treatment_group_main	0.456642	0.977175
ENSSSCG00000033920	110260881	ENSG00000174177	CTU2	treatment_group_main	0.118642	0.84741
ENSSSCG00000033922	110260296	ENSG00000196711	ALKAL1	treatment_group_main	0.0599663	0.784481
ENSSSCG00000033926	100624718	ENSG00000106268	NUDT1	treatment_group_main	0.777445	0.994187
ENSSSCG00000033937	100624195	ENSG00000187240	DYNC2H1	treatment_group_main	0.584794	0.983222
ENSSSCG00000033941	106506310	ENSG00000187699	C2orf88	treatment_group_main	0.377662	0.957015
ENSSSCG00000033944	100286856	ENSG00000103018	CYB5B	treatment_group_main	0.269817	0.938676
ENSSSCG00000033945	100511770	ENSG00000150681	RGS18	treatment_group_main	0.531435	0.982708
ENSSSCG00000033946	110257485	ENSG00000101191	DIDO1	treatment_group_main	0.427241	0.970866
ENSSSCG00000033949	100621275	ENSG00000176533	GNG7	treatment_group_main	0.377525	0.957015
ENSSSCG00000033954	110261556	ENSG00000184056	VPS33B	treatment_group_main	0.0616925	0.789523
ENSSSCG00000033982	102163666	ENSG00000106400	ZNHIT1	treatment_group_main	0.614284	0.985551
ENSSSCG00000033983	100625121	ENSG00000189306	RRP7A	treatment_group_main	0.977302	0.99959
ENSSSCG00000033987	100520938	ENSG00000170035	UBE2E3	treatment_group_main	0.692026	0.991471
ENSSSCG00000033991	100626630	ENSG00000176978	DPP7	treatment_group_main	0.735137	0.991894
ENSSSCG00000033993	100522405	ENSG00000182836	PLCXD3	treatment_group_main	0.540147	0.982708
ENSSSCG00000033998	110259261	ENSG00000134802	SLC43A3	treatment_group_main	0.314702	0.952592
ENSSSCG00000034012	397244	ENSG00000164305	CASP3	treatment_group_main	0.385488	0.960765
ENSSSCG00000034014	100155568	ENSG00000185608	MRPL40	treatment_group_main	0.403551	0.965397
ENSSSCG00000034017	100621713	ENSG00000025800	KPNA6	treatment_group_main	0.576717	0.982708
ENSSSCG00000034019	100037979	ENSG00000241468	ATP5MF	treatment_group_main	0.0432628	0.761543
ENSSSCG00000034027	NA	ENSG00000198131	ZNF544	treatment_group_main	0.191452	0.902816
ENSSSCG00000034031	100621388	ENSG00000170631	ZNF16	treatment_group_main	0.482531	0.981358
ENSSSCG00000034035	110261239	ENSG00000159596	TMEM69	treatment_group_main	0.322573	0.952592
ENSSSCG00000034039	733595	ENSG00000110911	SLC11A2	treatment_group_main	0.4592	0.977175
ENSSSCG00000034040	110256146	ENSG00000178307	TMEM11	treatment_group_main	0.600733	0.984268
ENSSSCG00000034045	100157082	ENSG00000125991	ERGIC3	treatment_group_main	0.266281	0.938676
ENSSSCG00000034049	110256115	ENSG00000221926	TRIM16	treatment_group_main	0.210412	0.920282
ENSSSCG00000034058	100529116	ENSG00000141522	ARHGDIA	treatment_group_main	0.96667	0.998917
ENSSSCG00000034059	396619	ENSG00000126091	ST3GAL3	treatment_group_main	0.258774	0.938676
ENSSSCG00000034066	100624066	ENSG00000139168	ZCRB1	treatment_group_main	0.993087	0.999801
ENSSSCG00000034070	100620894	ENSG00000166716	ZNF592	treatment_group_main	0.630156	0.986576
ENSSSCG00000034074	100526162	ENSG00000196678	ERI2	treatment_group_main	0.0821046	0.799422
ENSSSCG00000034086	102160861	ENSG00000165629	ATP5F1C	treatment_group_main	0.175735	0.893026
ENSSSCG00000034090	100621206	ENSG00000140577	CRTC3	treatment_group_main	0.822261	0.996631
ENSSSCG00000034092	110259874	ENSG00000214309	MBLAC1	treatment_group_main	0.659683	0.990428
ENSSSCG00000034096	100626784	ENSG00000178028	DMAP1	treatment_group_main	0.0658458	0.793369
ENSSSCG00000034101	106508365	ENSG00000180902	D2HGDH	treatment_group_main	0.0908477	0.805978
ENSSSCG00000034102	100294675	ENSG00000062282	DGAT2	treatment_group_main	0.206143	0.915381
ENSSSCG00000034114	100153615	ENSG00000119714	GPR68	treatment_group_main	0.836734	0.996631
ENSSSCG00000034119	100626847	ENSG00000197889	MEIG1	treatment_group_main	0.158584	0.884741
ENSSSCG00000034120	397227	ENSG00000147883	CDKN2B	treatment_group_main	0.190954	0.902816
ENSSSCG00000034122	100524815	ENSG00000132406	TMEM128	treatment_group_main	0.80643	0.994777
ENSSSCG00000034124	100156836	ENSG00000166797	CIAO2A	treatment_group_main	0.466577	0.980022
ENSSSCG00000034129	100520487	ENSG00000243147	MRPL33	treatment_group_main	0.884822	0.996631
ENSSSCG00000034131	100156354	ENSG00000239264	TXNDC5	treatment_group_main	0.887528	0.996631
ENSSSCG00000034137	100737887	ENSG00000166794	PPIB	treatment_group_main	0.384618	0.959604
ENSSSCG00000034146	100514536	ENSG00000141570	CBX8	treatment_group_main	0.609341	0.985551
ENSSSCG00000034147	110257191	ENSG00000168393	DTYMK	treatment_group_main	0.832928	0.996631
ENSSSCG00000034151	100524577	ENSG00000176393	RNPEP	treatment_group_main	0.705903	0.991471
ENSSSCG00000034153	110259872	ENSG00000106290	TAF6	treatment_group_main	0.233809	0.936891
ENSSSCG00000034156	100626869	ENSG00000188342	GTF2F2	treatment_group_main	0.599956	0.984268
ENSSSCG00000034159	100154273	ENSG00000143553	SNAPIN	treatment_group_main	0.393885	0.964022
ENSSSCG00000034164	100520971	ENSG00000162843	WDR64	treatment_group_main	0.599063	0.984268
ENSSSCG00000034165	110260923	ENSG00000286140	DERPC	treatment_group_main	0.259437	0.938676
ENSSSCG00000034167	110255177	ENSG00000198743	SLC5A3	treatment_group_main	0.00277214	0.48801
ENSSSCG00000034173	100625042	ENSG00000101193	GID8	treatment_group_main	0.975446	0.999254
ENSSSCG00000034174	110261316	ENSG00000105146	AURKC	treatment_group_main	0.670949	0.991471
ENSSSCG00000034178	100624075	ENSG00000126878	AIF1L	treatment_group_main	0.950877	0.997657
ENSSSCG00000034191	397173	ENSG00000110693	SOX6	treatment_group_main	0.0528252	0.775821
ENSSSCG00000034197	100738285	ENSG00000134109	EDEM1	treatment_group_main	0.79455	0.994187
ENSSSCG00000034200	100155377	ENSG00000093183	SEC22C	treatment_group_main	0.944906	0.997486
ENSSSCG00000034203	100621952	ENSG00000165118	C9orf64	treatment_group_main	0.629494	0.986576
ENSSSCG00000034207	397360	ENSG00000172216	CEBPB	treatment_group_main	0.242254	0.938676
ENSSSCG00000034211	100525926	ENSG00000269404	SPIB	treatment_group_main	0.672299	0.991471
ENSSSCG00000034213	100155321	ENSG00000177076	ACER2	treatment_group_main	0.00953907	0.583863
ENSSSCG00000034217	100520695	ENSG00000182628	SKA2	treatment_group_main	0.293528	0.94186
ENSSSCG00000034219	NA	ENSG00000237254	TRBV30	treatment_group_main	0.4955	0.981358
ENSSSCG00000034227	397598	ENSG00000136942	RPL35	treatment_group_main	0.471409	0.98082
ENSSSCG00000034229	110256475	ENSG00000159055	MIS18A	treatment_group_main	0.203725	0.914925
ENSSSCG00000034230	110260638	ENSG00000100387	RBX1	treatment_group_main	0.0747689	0.797662
ENSSSCG00000034239	100515357	ENSG00000136870	ZNF189	treatment_group_main	0.858786	0.996631
ENSSSCG00000034259	100144523	ENSG00000124225	PMEPA1	treatment_group_main	0.337639	0.952943
ENSSSCG00000034261	733610	ENSG00000116209	TMEM59	treatment_group_main	0.577386	0.982708
ENSSSCG00000034265	100152991	ENSG00000100418	DESI1	treatment_group_main	0.612298	0.985551
ENSSSCG00000034272	110260604	ENSG00000205593	DENND6B	treatment_group_main	0.860679	0.996631
ENSSSCG00000034278	397186	ENSG00000136868	SLC31A1	treatment_group_main	0.726879	0.991471
ENSSSCG00000034280	100621145	ENSG00000138709	LARP1B	treatment_group_main	0.0730298	0.795879
ENSSSCG00000034284	100515837	ENSG00000167613	LAIR1	treatment_group_main	0.330765	0.952811
ENSSSCG00000034285	100151744	ENSG00000175097	RAG2	treatment_group_main	0.711601	0.991471
ENSSSCG00000034288	110259873	ENSG00000221838	AP4M1	treatment_group_main	0.61439	0.985551
ENSSSCG00000034290	100152526	ENSG00000133997	MED6	treatment_group_main	0.982873	0.99959
ENSSSCG00000034292	110261141	ENSG00000197056	ZMYM1	treatment_group_main	0.37581	0.957015
ENSSSCG00000034293	100514255	ENSG00000188042	ARL4C	treatment_group_main	0.0341237	0.731963
ENSSSCG00000034297	100515666	ENSG00000069812	HES2	treatment_group_main	0.87141	0.996631
ENSSSCG00000034301	110261310	ENSG00000131845	ZNF304	treatment_group_main	0.323345	0.952811
ENSSSCG00000034302	110257347	ENSG00000113504	SLC12A7	treatment_group_main	0.680689	0.991471
ENSSSCG00000034308	NA	ENSG00000148655	LRMDA	treatment_group_main	0.00368419	0.496696
ENSSSCG00000034313	397032	ENSG00000178980	SELENOW	treatment_group_main	0.76122	0.993231
ENSSSCG00000034314	110259317	ENSG00000130520	LSM4	treatment_group_main	0.894806	0.996631
ENSSSCG00000034318	100628134	ENSG00000131368	MRPS25	treatment_group_main	0.000524464	0.266457
ENSSSCG00000034321	100157451	ENSG00000164938	TP53INP1	treatment_group_main	0.754946	0.993176
ENSSSCG00000034339	100736693	ENSG00000099625	CBARP	treatment_group_main	0.503182	0.982205
ENSSSCG00000034347	110259886	ENSG00000169871	TRIM56	treatment_group_main	0.116165	0.842802
ENSSSCG00000034348	100521513	ENSG00000172915	NBEA	treatment_group_main	0.738659	0.991894
ENSSSCG00000034350	106508710	ENSG00000183569	SERHL2	treatment_group_main	0.181189	0.893567
ENSSSCG00000034356	NA	ENSG00000242950	ERVW-1	treatment_group_main	0.0170455	0.657365
ENSSSCG00000034357	100620392	ENSG00000173402	DAG1	treatment_group_main	0.842032	0.996631
ENSSSCG00000034358	100519442	ENSG00000153822	KCNJ16	treatment_group_main	0.725335	0.991471
ENSSSCG00000034360	106510206	ENSG00000143126	CELSR2	treatment_group_main	0.812902	0.996364
ENSSSCG00000034364	102158777	ENSG00000128487	SPECC1	treatment_group_main	0.818788	0.996631
ENSSSCG00000034369	100624014	ENSG00000175093	SPSB4	treatment_group_main	0.781495	0.994187
ENSSSCG00000034373	100624184	ENSG00000078687	TNRC6C	treatment_group_main	0.176411	0.893026
ENSSSCG00000034378	100126864	ENSG00000159128	IFNGR2	treatment_group_main	0.157794	0.883363
ENSSSCG00000034379	110256149	ENSG00000034152	MAP2K3	treatment_group_main	0.307554	0.948958
ENSSSCG00000034386	396875	ENSG00000174437	ATP2A2	treatment_group_main	0.32512	0.952811
ENSSSCG00000034387	100515705	ENSG00000213465	ARL2	treatment_group_main	0.620084	0.986219
ENSSSCG00000034390	110259837	ENSG00000198286	CARD11	treatment_group_main	0.6949	0.991471
ENSSSCG00000034395	100736562	ENSG00000118260	CREB1	treatment_group_main	0.96254	0.998683
ENSSSCG00000034398	100153417	ENSG00000156172	CFAP418	treatment_group_main	0.0489515	0.767381
ENSSSCG00000034406	100512432	ENSG00000167862	MRPL58	treatment_group_main	0.709397	0.991471
ENSSSCG00000034407	110260713	ENSG00000151743	AMN1	treatment_group_main	0.13261	0.85783
ENSSSCG00000034410	NA	ENSG00000167800	TBX10	treatment_group_main	0.990271	0.999711
ENSSSCG00000034414	106508675	ENSG00000172775	PSME3IP1	treatment_group_main	0.648618	0.988843
ENSSSCG00000034415	NA	ENSG00000177576	C18orf32	treatment_group_main	0.805265	0.994644
ENSSSCG00000034418	102159830	ENSG00000111269	CREBL2	treatment_group_main	0.233746	0.936891
ENSSSCG00000034427	100525021	ENSG00000176624	MEX3C	treatment_group_main	0.950402	0.997657
ENSSSCG00000034440	110256050	ENSG00000271447	MMP28	treatment_group_main	0.262616	0.938676
ENSSSCG00000034444	100523927	ENSG00000148730	EIF4EBP2	treatment_group_main	0.689085	0.991471
ENSSSCG00000034448	780432	ENSG00000090554	FLT3LG	treatment_group_main	0.54866	0.982708
ENSSSCG00000034449	100626780	ENSG00000117616	RSRP1	treatment_group_main	0.709184	0.991471
ENSSSCG00000034450	100623142	ENSG00000144827	ABHD10	treatment_group_main	0.0805169	0.799422
ENSSSCG00000034455	110260882	ENSG00000158717	RNF166	treatment_group_main	0.230469	0.932826
ENSSSCG00000034465	100233190	ENSG00000197324	LRP10	treatment_group_main	0.580709	0.982708
ENSSSCG00000034468	100738485	ENSG00000156735	BAG4	treatment_group_main	0.383113	0.9592
ENSSSCG00000034469	110257900	ENSG00000205755	CRLF2	treatment_group_main	0.362057	0.957015
ENSSSCG00000034479	100523867	ENSG00000139405	RITA1	treatment_group_main	0.756404	0.993176
ENSSSCG00000034487	100522775	ENSG00000147123	NDUFB11	treatment_group_main	0.856427	0.996631
ENSSSCG00000034491	100157209	ENSG00000139174	PRICKLE1	treatment_group_main	0.952068	0.997657
ENSSSCG00000034493	100739492	ENSG00000064225	ST3GAL6	treatment_group_main	0.593529	0.984268
ENSSSCG00000034494	110257078	ENSG00000247626	MARS2	treatment_group_main	0.410632	0.968676
ENSSSCG00000034501	110256447	ENSG00000170854	RIOX2	treatment_group_main	0.65026	0.988872
ENSSSCG00000034502	110261091	ENSG00000049239	H6PD	treatment_group_main	0.719391	0.991471
ENSSSCG00000034506	397166	ENSG00000149534	MS4A2	treatment_group_main	0.0809415	0.799422
ENSSSCG00000034510	100154923	ENSG00000276045	ORAI1	treatment_group_main	0.624847	0.986219
ENSSSCG00000034516	100152969	ENSG00000100490	CDKL1	treatment_group_main	0.920499	0.996631
ENSSSCG00000034517	100520374	ENSG00000164631	ZNF12	treatment_group_main	0.534088	0.982708
ENSSSCG00000034518	100125953	ENSG00000136827	TOR1A	treatment_group_main	0.583502	0.983222
ENSSSCG00000034522	100337674	ENSG00000071539	TRIP13	treatment_group_main	0.422055	0.96973
ENSSSCG00000034529	NA	ENSG00000168273	UQCC5	treatment_group_main	0.5804	0.982708
ENSSSCG00000034540	NA	ENSG00000197928	ZNF677	treatment_group_main	0.885829	0.996631
ENSSSCG00000034551	110260416	ENSG00000260428	SCX	treatment_group_main	0.616003	0.985551
ENSSSCG00000034562	100515815	ENSG00000187713	TMEM203	treatment_group_main	0.402439	0.96424
ENSSSCG00000034566	110258082	ENSG00000107281	NPDC1	treatment_group_main	0.694907	0.991471
ENSSSCG00000034569	102157525	ENSG00000154358	OBSCN	treatment_group_main	0.942585	0.997486
ENSSSCG00000034570	110261124	ENSG00000126709	IFI6	treatment_group_main	0.00889699	0.576622
ENSSSCG00000034581	100154795	ENSG00000198799	LRIG2	treatment_group_main	0.47508	0.98082
ENSSSCG00000034586	NA	ENSG00000128294	TPST2	treatment_group_main	0.0297598	0.721938
ENSSSCG00000034592	NA	ENSG00000163961	RNF168	treatment_group_main	0.0445982	0.762005
ENSSSCG00000034598	106510170	ENSG00000184260	H2AC20	treatment_group_main	0.0809684	0.799422
ENSSSCG00000034607	106509723	ENSG00000106809	OGN	treatment_group_main	0.766841	0.994187
ENSSSCG00000034608	106505385	ENSG00000177728	TMEM94	treatment_group_main	0.982303	0.99959
ENSSSCG00000034610	100513206	ENSG00000149948	HMGA2	treatment_group_main	0.544263	0.982708
ENSSSCG00000034611	100627675	ENSG00000163875	MEAF6	treatment_group_main	0.754375	0.993176
ENSSSCG00000034614	100622175	ENSG00000163933	RFT1	treatment_group_main	0.204458	0.915267
ENSSSCG00000034615	110259359	ENSG00000185361	TNFAIP8L1	treatment_group_main	0.171636	0.891419
ENSSSCG00000034616	100523026	ENSG00000163428	LRRC58	treatment_group_main	0.0348185	0.735139
ENSSSCG00000034618	110261139	ENSG00000163867	ZMYM6	treatment_group_main	0.655797	0.990428
ENSSSCG00000034624	100532728	ENSG00000142188	TMEM50B	treatment_group_main	0.818668	0.996631
ENSSSCG00000034625	100157872	ENSG00000101417	PXMP4	treatment_group_main	0.201922	0.912066
ENSSSCG00000034630	100514879	ENSG00000138443	ABI2	treatment_group_main	0.84546	0.996631
ENSSSCG00000034632	100623846	ENSG00000241360	PDXP	treatment_group_main	0.145944	0.868223
ENSSSCG00000034639	102160115	ENSG00000257335	MGAM	treatment_group_main	0.710399	0.991471
ENSSSCG00000034645	110256453	ENSG00000179021	C3orf38	treatment_group_main	0.449591	0.977175
ENSSSCG00000034647	100622235	ENSG00000116898	MRPS15	treatment_group_main	0.203358	0.914925
ENSSSCG00000034655	110259917	ENSG00000167186	COQ7	treatment_group_main	0.789251	0.994187
ENSSSCG00000034656	100152289	ENSG00000040608	RTN4R	treatment_group_main	0.993861	0.999801
ENSSSCG00000034660	100623410	ENSG00000183813	CCR4	treatment_group_main	0.0927192	0.807388
ENSSSCG00000034664	110261494	ENSG00000204420	MPIG6B	treatment_group_main	0.120377	0.849028
ENSSSCG00000034692	110256943	ENSG00000130147	SH3BP4	treatment_group_main	0.0800912	0.799422
ENSSSCG00000034695	100125965	ENSG00000187531	SIRT7	treatment_group_main	0.659954	0.990428
ENSSSCG00000034706	100526255	ENSG00000037749	MFAP3	treatment_group_main	0.701018	0.991471
ENSSSCG00000034709	110255321	ENSG00000100664	EIF5	treatment_group_main	0.302016	0.945295
ENSSSCG00000034714	100519060	ENSG00000154124	OTULIN	treatment_group_main	0.049988	0.767381
ENSSSCG00000034715	NA	ENSG00000115042	FAHD2A	treatment_group_main	0.273872	0.939637
ENSSSCG00000034716	100626340	ENSG00000185298	CCDC137	treatment_group_main	0.207875	0.917399
ENSSSCG00000034717	NA	ENSG00000172757	CFL1	treatment_group_main	0.38798	0.962346
ENSSSCG00000034720	100622841	ENSG00000174628	IQCK	treatment_group_main	0.409472	0.968676
ENSSSCG00000034722	100516223	ENSG00000276409	CCL14	treatment_group_main	0.933145	0.997175
ENSSSCG00000034723	100620951	ENSG00000183010	PYCR1	treatment_group_main	0.168383	0.890674
ENSSSCG00000034725	100523328	ENSG00000107341	UBE2R2	treatment_group_main	0.0175288	0.657365
ENSSSCG00000034727	100620860	ENSG00000159214	CCDC24	treatment_group_main	0.774565	0.994187
ENSSSCG00000034728	NA	ENSG00000179580	RNF151	treatment_group_main	0.0952601	0.810164
ENSSSCG00000034730	100627995	ENSG00000078043	PIAS2	treatment_group_main	0.94273	0.997486
ENSSSCG00000034732	110258077	ENSG00000213221	DNLZ	treatment_group_main	0.153899	0.876389
ENSSSCG00000034733	100520022	ENSG00000111726	CMAS	treatment_group_main	0.0518452	0.769418
ENSSSCG00000034738	100623657	ENSG00000166166	TRMT61A	treatment_group_main	0.0998705	0.818379
ENSSSCG00000034742	NA	ENSG00000169057	MECP2	treatment_group_main	0.794241	0.994187
ENSSSCG00000034746	100625563	ENSG00000203697	CAPN8	treatment_group_main	0.211445	0.92087
ENSSSCG00000034752	100515097	ENSG00000213246	SUPT4H1	treatment_group_main	0.0738503	0.795879
ENSSSCG00000034753	100155589	ENSG00000151327	FAM177A1	treatment_group_main	0.470959	0.98082
ENSSSCG00000034754	100157918	ENSG00000148735	PLEKHS1	treatment_group_main	0.0342895	0.731963
ENSSSCG00000034756	100519306	ENSG00000163803	PLB1	treatment_group_main	0.873972	0.996631
ENSSSCG00000034758	396983	ENSG00000160209	PDXK	treatment_group_main	0.159492	0.886492
ENSSSCG00000034763	110255858	ENSG00000185950	IRS2	treatment_group_main	0.0595783	0.784481
ENSSSCG00000034768	110259845	ENSG00000008256	CYTH3	treatment_group_main	0.97779	0.99959
ENSSSCG00000034771	106509015	ENSG00000166946	CCNDBP1	treatment_group_main	0.00850974	0.570004
ENSSSCG00000034774	110260084	ENSG00000149922	TBX6	treatment_group_main	0.879471	0.996631
ENSSSCG00000034779	110256004	ENSG00000141698	NT5C3B	treatment_group_main	0.29428	0.94186
ENSSSCG00000034782	100622124	ENSG00000131475	VPS25	treatment_group_main	0.867072	0.996631
ENSSSCG00000034786	102158186	ENSG00000206527	HACD2	treatment_group_main	0.639586	0.987391
ENSSSCG00000034795	397477	ENSG00000085365	SCAMP1	treatment_group_main	0.527001	0.982708
ENSSSCG00000034798	110262314	ENSG00000050130	JKAMP	treatment_group_main	0.160066	0.887309
ENSSSCG00000034810	100520792	ENSG00000162517	PEF1	treatment_group_main	0.490301	0.981358
ENSSSCG00000034811	397619	ENSG00000151552	QDPR	treatment_group_main	0.86586	0.996631
ENSSSCG00000034814	100511136	ENSG00000053372	MRTO4	treatment_group_main	0.902079	0.996631
ENSSSCG00000034815	102167536	ENSG00000063244	U2AF2	treatment_group_main	0.207115	0.916782
ENSSSCG00000034816	110261174	ENSG00000101574	METTL4	treatment_group_main	0.693719	0.991471
ENSSSCG00000034818	100516151	ENSG00000153487	ING1	treatment_group_main	0.542408	0.982708
ENSSSCG00000034827	102163757	ENSG00000166869	CHP2	treatment_group_main	0.367519	0.957015
ENSSSCG00000034841	106508703	ENSG00000171700	RGS19	treatment_group_main	0.550408	0.982708
ENSSSCG00000034843	110260809	ENSG00000079974	RABL2B	treatment_group_main	0.0199749	0.66381
ENSSSCG00000034844	102167832	ENSG00000284770	TBCE	treatment_group_main	0.923254	0.996631
ENSSSCG00000034854	102163628	ENSG00000148396	SEC16A	treatment_group_main	0.944652	0.997486
ENSSSCG00000034858	100624704	ENSG00000132359	RAP1GAP2	treatment_group_main	0.253547	0.938676
ENSSSCG00000034859	100524669	ENSG00000179271	GADD45GIP1	treatment_group_main	0.936182	0.997175
ENSSSCG00000034860	110256862	ENSG00000100209	HSCB	treatment_group_main	0.340107	0.954262
ENSSSCG00000034863	100623575	ENSG00000102981	PARD6A	treatment_group_main	0.103772	0.825243
ENSSSCG00000034864	100192447	ENSG00000183765	CHEK2	treatment_group_main	0.651474	0.989599
ENSSSCG00000034868	100620549	ENSG00000220205	VAMP2	treatment_group_main	0.284005	0.93984
ENSSSCG00000034870	100737222	ENSG00000174792	ODAPH	treatment_group_main	0.36753	0.957015
ENSSSCG00000034873	102162331	ENSG00000133619	KRBA1	treatment_group_main	0.458345	0.977175
ENSSSCG00000034874	100511060	ENSG00000221829	FANCG	treatment_group_main	0.914419	0.996631
ENSSSCG00000034876	100037981	ENSG00000229833	PET100	treatment_group_main	0.317004	0.952592
ENSSSCG00000034879	100739654	ENSG00000184384	MAML2	treatment_group_main	0.559948	0.982708
ENSSSCG00000034880	110261233	ENSG00000186564	FOXD2	treatment_group_main	0.415136	0.968676
ENSSSCG00000034883	100514767	ENSG00000181754	AMIGO1	treatment_group_main	0.849213	0.996631
ENSSSCG00000034887	110259312	ENSG00000187664	HAPLN4	treatment_group_main	0.0630309	0.793369
ENSSSCG00000034891	110255938	ENSG00000215644	GCGR	treatment_group_main	0.899	0.996631
ENSSSCG00000034893	100125954	ENSG00000168090	COPS6	treatment_group_main	0.784608	0.994187
ENSSSCG00000034896	397351	ENSG00000165704	HPRT1	treatment_group_main	0.969548	0.998917
ENSSSCG00000034898	110259358	ENSG00000074842	MYDGF	treatment_group_main	0.907107	0.996631
ENSSSCG00000034905	110260885	ENSG00000167508	MVD	treatment_group_main	0.355504	0.957015
ENSSSCG00000034913	106504085	ENSG00000101003	GINS1	treatment_group_main	0.60872	0.985551
ENSSSCG00000034916	100518933	ENSG00000114745	GORASP1	treatment_group_main	0.80817	0.995124
ENSSSCG00000034923	100155979	ENSG00000204427	ABHD16A	treatment_group_main	0.170986	0.891419
ENSSSCG00000034924	NA	ENSG00000183340	JRKL	treatment_group_main	0.915281	0.996631
ENSSSCG00000034927	110260088	ENSG00000205609	EIF3CL	treatment_group_main	0.900804	0.996631
ENSSSCG00000034929	NA	ENSG00000204704	OR2W1	treatment_group_main	0.123116	0.850018
ENSSSCG00000034937	100621842	ENSG00000142669	SH3BGRL3	treatment_group_main	0.82232	0.996631
ENSSSCG00000034942	396597	ENSG00000147465	STAR	treatment_group_main	0.642164	0.987597
ENSSSCG00000034948	110260805	ENSG00000198774	RASSF9	treatment_group_main	0.557225	0.982708
ENSSSCG00000034952	100124379	ENSG00000000419	DPM1	treatment_group_main	0.198946	0.908436
ENSSSCG00000034954	100627041	ENSG00000181904	C5orf24	treatment_group_main	0.817194	0.996631
ENSSSCG00000034958	110256100	ENSG00000167842	MIS12	treatment_group_main	0.471098	0.98082
ENSSSCG00000034964	NA	ENSG00000170310	STX8	treatment_group_main	0.947872	0.997657
ENSSSCG00000034966	100625161	ENSG00000113638	TTC33	treatment_group_main	0.007829	0.570004
ENSSSCG00000034972	NA	ENSG00000143786	CNIH3	treatment_group_main	0.0509482	0.767847
ENSSSCG00000034976	100624788	ENSG00000135220	UGT2A3	treatment_group_main	0.574277	0.982708
ENSSSCG00000034978	110258066	ENSG00000130653	PNPLA7	treatment_group_main	0.517125	0.982205
ENSSSCG00000034980	396645	ENSG00000140968	IRF8	treatment_group_main	0.416484	0.968676
ENSSSCG00000034984	100153923	ENSG00000159377	PSMB4	treatment_group_main	0.845323	0.996631
ENSSSCG00000034994	100533549	ENSG00000121057	AKAP1	treatment_group_main	0.4012	0.964022
ENSSSCG00000035006	110256038	ENSG00000277161	PIGW	treatment_group_main	0.0431486	0.761543
ENSSSCG00000035012	100524592	ENSG00000164181	ELOVL7	treatment_group_main	0.0160198	0.645552
ENSSSCG00000035020	100628152	ENSG00000152953	STK32B	treatment_group_main	0.238647	0.938382
ENSSSCG00000035025	100519889	ENSG00000164199	ADGRV1	treatment_group_main	0.731407	0.991471
ENSSSCG00000035027	100525194	ENSG00000175048	ZDHHC14	treatment_group_main	0.153818	0.876389
ENSSSCG00000035028	110259389	ENSG00000198055	GRK6	treatment_group_main	0.937203	0.997252
ENSSSCG00000035034	100523134	ENSG00000143771	CNIH4	treatment_group_main	0.801888	0.994321
ENSSSCG00000035037	100621265	ENSG00000142178	SIK1	treatment_group_main	0.182795	0.894163
ENSSSCG00000035045	100524831	ENSG00000150760	DOCK1	treatment_group_main	0.0592889	0.784481
ENSSSCG00000035048	110256103	ENSG00000108561	C1QBP	treatment_group_main	0.409943	0.968676
ENSSSCG00000035051	606745	ENSG00000170425	ADORA2B	treatment_group_main	0.689959	0.991471
ENSSSCG00000035052	100737079	ENSG00000131650	KREMEN2	treatment_group_main	0.133099	0.85783
ENSSSCG00000035057	100625567	ENSG00000198863	RUNDC1	treatment_group_main	0.755022	0.993176
ENSSSCG00000035058	100302508	ENSG00000153823	PID1	treatment_group_main	0.349212	0.957015
ENSSSCG00000035059	100626098	ENSG00000065328	MCM10	treatment_group_main	0.341876	0.954893
ENSSSCG00000035061	100626252	ENSG00000239779	WBP1	treatment_group_main	0.0871269	0.801865
ENSSSCG00000035077	397093	ENSG00000122641	INHBA	treatment_group_main	0.146722	0.869521
ENSSSCG00000035078	397395	ENSG00000101017	CD40	treatment_group_main	0.374123	0.957015
ENSSSCG00000035082	110260628	ENSG00000100410	PHF5A	treatment_group_main	0.86808	0.996631
ENSSSCG00000035087	NA	ENSG00000211801	TRAV21	treatment_group_main	0.199429	0.908696
ENSSSCG00000035090	100627149	ENSG00000136238	RAC1	treatment_group_main	0.0547539	0.778689
ENSSSCG00000035093	110258336	ENSG00000066735	KIF26A	treatment_group_main	0.964518	0.998917
ENSSSCG00000035098	100520327	ENSG00000136146	MED4	treatment_group_main	0.927777	0.996631
ENSSSCG00000035101	100038005	ENSG00000102554	KLF5	treatment_group_main	0.883585	0.996631
ENSSSCG00000035103	100523821	ENSG00000108474	PIGL	treatment_group_main	0.492003	0.981358
ENSSSCG00000035105	100154205	ENSG00000079393	DUSP13	treatment_group_main	0.692995	0.991471
ENSSSCG00000035110	NA	ENSG00000211778	TRAV4	treatment_group_main	0.0722138	0.795879
ENSSSCG00000035118	110257346	ENSG00000028310	BRD9	treatment_group_main	0.889077	0.996631
ENSSSCG00000035119	NA	ENSG00000139505	MTMR6	treatment_group_main	0.972479	0.999254
ENSSSCG00000035120	100622998	ENSG00000091542	ALKBH5	treatment_group_main	0.728892	0.991471
ENSSSCG00000035123	100522132	ENSG00000170619	COMMD5	treatment_group_main	0.24994	0.938676
ENSSSCG00000035124	100514957	ENSG00000143195	ILDR2	treatment_group_main	0.221612	0.9282
ENSSSCG00000035132	100622692	ENSG00000148057	IDNK	treatment_group_main	0.454783	0.977175
ENSSSCG00000035133	100626566	ENSG00000104643	MTMR9	treatment_group_main	0.614107	0.985551
ENSSSCG00000035134	100525357	ENSG00000125445	MRPS7	treatment_group_main	0.332465	0.952811
ENSSSCG00000035136	100513423	ENSG00000054282	SDCCAG8	treatment_group_main	0.055693	0.781997
ENSSSCG00000035147	100147712	ENSG00000108786	HSD17B1	treatment_group_main	0.0616794	0.789523
ENSSSCG00000035148	100154415	ENSG00000090612	ZNF268	treatment_group_main	0.744499	0.99257
ENSSSCG00000035152	110260633	ENSG00000167074	TEF	treatment_group_main	0.0422324	0.761543
ENSSSCG00000035153	100154512	ENSG00000112343	TRIM38	treatment_group_main	0.268217	0.938676
ENSSSCG00000035161	100626683	ENSG00000155755	TMEM237	treatment_group_main	0.372156	0.957015
ENSSSCG00000035162	100518557	ENSG00000161265	U2AF1L4	treatment_group_main	0.0895164	0.801865
ENSSSCG00000035170	100156239	ENSG00000155659	VSIG4	treatment_group_main	0.481844	0.981358
ENSSSCG00000035176	110259360	ENSG00000167680	SEMA6B	treatment_group_main	0.845316	0.996631
ENSSSCG00000035182	100625092	ENSG00000184860	SDR42E1	treatment_group_main	0.772633	0.994187
ENSSSCG00000035189	100522166	ENSG00000171227	TMEM37	treatment_group_main	0.540912	0.982708
ENSSSCG00000035193	100511221	ENSG00000181610	MRPS23	treatment_group_main	0.797078	0.994187
ENSSSCG00000035195	100624677	ENSG00000150540	HNMT	treatment_group_main	0.397504	0.964022
ENSSSCG00000035196	100624686	ENSG00000189195	BTBD8	treatment_group_main	0.742991	0.992282
ENSSSCG00000035199	110255999	ENSG00000267060	PTGES3L	treatment_group_main	0.0808619	0.799422
ENSSSCG00000035209	100153768	ENSG00000143401	ANP32E	treatment_group_main	0.344645	0.957015
ENSSSCG00000035211	100522471	ENSG00000179562	GCC1	treatment_group_main	0.264437	0.938676
ENSSSCG00000035212	100174961	ENSG00000067082	KLF6	treatment_group_main	0.904921	0.996631
ENSSSCG00000035218	397079	ENSG00000093072	ADA2	treatment_group_main	0.386406	0.961366
ENSSSCG00000035221	100627931	ENSG00000165689	ENTR1	treatment_group_main	0.798129	0.994187
ENSSSCG00000035227	110260946	ENSG00000103067	ESRP2	treatment_group_main	0.586571	0.983222
ENSSSCG00000035230	102164273	ENSG00000103335	PIEZO1	treatment_group_main	0.686406	0.991471
ENSSSCG00000035238	100312969	ENSG00000066322	ELOVL1	treatment_group_main	0.674632	0.991471
ENSSSCG00000035243	100154771	ENSG00000041353	RAB27B	treatment_group_main	0.881572	0.996631
ENSSSCG00000035249	100152997	ENSG00000130222	GADD45G	treatment_group_main	0.0682171	0.793451
ENSSSCG00000035252	100515142	ENSG00000268182	SMIM17	treatment_group_main	0.151765	0.875462
ENSSSCG00000035253	110255931	ENSG00000197063	MAFG	treatment_group_main	0.138638	0.859547
ENSSSCG00000035254	102166599	ENSG00000134146	DPH6	treatment_group_main	0.172618	0.891524
ENSSSCG00000035256	100623653	ENSG00000197471	SPN	treatment_group_main	0.878667	0.996631
ENSSSCG00000035258	100624155	ENSG00000144840	RABL3	treatment_group_main	0.861778	0.996631
ENSSSCG00000035259	110260283	ENSG00000118482	PHF3	treatment_group_main	0.990567	0.999801
ENSSSCG00000035264	110257666	ENSG00000188021	UBQLN2	treatment_group_main	0.729474	0.991471
ENSSSCG00000035276	106506504	ENSG00000175857	GAPT	treatment_group_main	0.801347	0.994321
ENSSSCG00000035281	100517252	ENSG00000188994	ZNF292	treatment_group_main	0.00431203	0.529933
ENSSSCG00000035283	NA	ENSG00000288920	RPSA2	treatment_group_main	0.0674308	0.793369
ENSSSCG00000035284	110261428	ENSG00000104081	BMF	treatment_group_main	0.330215	0.952811
ENSSSCG00000035293	396916	ENSG00000167244	IGF2	treatment_group_main	0.0631586	0.793369
ENSSSCG00000035304	100625122	ENSG00000101246	ARFRP1	treatment_group_main	0.799933	0.994187
ENSSSCG00000035318	NA	ENSG00000139496	NUP58	treatment_group_main	0.647349	0.988258
ENSSSCG00000035332	100520912	ENSG00000125945	ZNF436	treatment_group_main	0.421144	0.96973
ENSSSCG00000035335	100516651	ENSG00000104760	FGL1	treatment_group_main	0.604901	0.9849
ENSSSCG00000035341	100156227	ENSG00000198663	C6orf89	treatment_group_main	0.216193	0.923682
ENSSSCG00000035344	110261061	ENSG00000108106	UBE2S	treatment_group_main	0.779076	0.994187
ENSSSCG00000035355	100521609	ENSG00000181104	F2R	treatment_group_main	0.690238	0.991471
ENSSSCG00000035357	397536	ENSG00000171552	BCL2L1	treatment_group_main	0.201732	0.91154
ENSSSCG00000035366	100623863	ENSG00000147324	MFHAS1	treatment_group_main	0.27724	0.93984
ENSSSCG00000035369	100739303	ENSG00000198570	RD3	treatment_group_main	0.615747	0.985551
ENSSSCG00000035371	102166124	ENSG00000147408	CSGALNACT1	treatment_group_main	0.245982	0.938676
ENSSSCG00000035374	110261006	ENSG00000007255	TRAPPC6A	treatment_group_main	0.211926	0.921398
ENSSSCG00000035376	100628225	ENSG00000049245	VAMP3	treatment_group_main	0.314624	0.952592
ENSSSCG00000035377	102163838	ENSG00000169397	RNASE3	treatment_group_main	0.516393	0.982205
ENSSSCG00000035379	100625252	ENSG00000132465	JCHAIN	treatment_group_main	0.947912	0.997657
ENSSSCG00000035388	110261259	ENSG00000166455	C16orf46	treatment_group_main	0.203406	0.914925
ENSSSCG00000035390	110259971	ENSG00000135974	C2orf49	treatment_group_main	0.836941	0.996631
ENSSSCG00000035392	397064	ENSG00000115457	IGFBP2	treatment_group_main	0.616754	0.985551
ENSSSCG00000035393	100526207	ENSG00000166788	SAAL1	treatment_group_main	0.284831	0.93984
ENSSSCG00000035400	100524105	ENSG00000175155	YPEL2	treatment_group_main	0.133172	0.85783
ENSSSCG00000035402	102166057	ENSG00000108370	RGS9	treatment_group_main	0.610584	0.985551
ENSSSCG00000035403	100516593	ENSG00000087903	RFX2	treatment_group_main	0.0316033	0.722255
ENSSSCG00000035410	110257193	ENSG00000163166	IWS1	treatment_group_main	0.826628	0.996631
ENSSSCG00000035414	110256394	ENSG00000173950	XXYLT1	treatment_group_main	0.604092	0.984589
ENSSSCG00000035417	110261058	ENSG00000233493	TMEM238	treatment_group_main	0.660883	0.990428
ENSSSCG00000035420	100739264	ENSG00000188290	HES4	treatment_group_main	0.285113	0.940296
ENSSSCG00000035429	100155778	ENSG00000168509	HJV	treatment_group_main	0.420398	0.96973
ENSSSCG00000035430	100624297	ENSG00000090238	YPEL3	treatment_group_main	0.424733	0.96997
ENSSSCG00000035432	110261546	ENSG00000166503	HDGFL3	treatment_group_main	0.532641	0.982708
ENSSSCG00000035436	397207	ENSG00000105697	HAMP	treatment_group_main	0.339904	0.954262
ENSSSCG00000035442	100514926	ENSG00000123643	SLC36A1	treatment_group_main	0.785022	0.994187
ENSSSCG00000035445	100518932	ENSG00000063015	SEZ6	treatment_group_main	0.713956	0.991471
ENSSSCG00000035446	106505427	ENSG00000177469	CAVIN1	treatment_group_main	0.179786	0.893188
ENSSSCG00000035448	100626561	ENSG00000184402	SS18L1	treatment_group_main	0.0260397	0.703325
ENSSSCG00000035452	100515579	ENSG00000255154	HTD2	treatment_group_main	0.298063	0.944152
ENSSSCG00000035454	100511655	ENSG00000086062	B4GALT1	treatment_group_main	0.333882	0.952811
ENSSSCG00000035456	100513827	ENSG00000113645	WWC1	treatment_group_main	0.628287	0.986269
ENSSSCG00000035457	110258711	ENSG00000166523	CLEC4E	treatment_group_main	0.128095	0.85783
ENSSSCG00000035472	100621273	ENSG00000162222	TTC9C	treatment_group_main	0.119199	0.847433
ENSSSCG00000035478	100516072	ENSG00000153561	RMND5A	treatment_group_main	0.135448	0.859012
ENSSSCG00000035479	106505093	ENSG00000154309	DISP1	treatment_group_main	0.858769	0.996631
ENSSSCG00000035488	110257790	ENSG00000131725	WDR44	treatment_group_main	0.848791	0.996631
ENSSSCG00000035493	100624042	ENSG00000151835	SACS	treatment_group_main	0.842397	0.996631
ENSSSCG00000035495	397509	ENSG00000049130	KITLG	treatment_group_main	0.599527	0.984268
ENSSSCG00000035501	100620418	ENSG00000138375	SMARCAL1	treatment_group_main	0.427782	0.970866
ENSSSCG00000035505	110262114	ENSG00000083896	YTHDC1	treatment_group_main	0.462721	0.978709
ENSSSCG00000035506	110261753	ENSG00000246922	UBAP1L	treatment_group_main	0.822913	0.996631
ENSSSCG00000035523	100157040	ENSG00000196968	FUT11	treatment_group_main	0.394445	0.964022
ENSSSCG00000035524	100738655	ENSG00000158955	WNT9B	treatment_group_main	0.197839	0.907423
ENSSSCG00000035532	100523423	ENSG00000099624	ATP5F1D	treatment_group_main	0.460245	0.977175
ENSSSCG00000035537	100512633	ENSG00000159216	RUNX1	treatment_group_main	0.853257	0.996631
ENSSSCG00000035539	641356	ENSG00000113532	ST8SIA4	treatment_group_main	0.291573	0.94186
ENSSSCG00000035544	106509022	ENSG00000137804	NUSAP1	treatment_group_main	0.264762	0.938676
ENSSSCG00000035555	102165864	ENSG00000184887	BTBD6	treatment_group_main	0.0849222	0.801024
ENSSSCG00000035557	100526148	ENSG00000147059	SPIN2A	treatment_group_main	0.0405193	0.758156
ENSSSCG00000035561	100621669	ENSG00000132207	SLX1A	treatment_group_main	0.339221	0.954262
ENSSSCG00000035564	110257107	ENSG00000076003	MCM6	treatment_group_main	0.830007	0.996631
ENSSSCG00000035565	110260625	ENSG00000100147	CCDC134	treatment_group_main	0.0609095	0.785793
ENSSSCG00000035570	102163392	ENSG00000104824	HNRNPL	treatment_group_main	0.810305	0.996015
ENSSSCG00000035581	102168155	ENSG00000175600	SUGCT	treatment_group_main	0.240281	0.938676
ENSSSCG00000035582	100625104	ENSG00000137960	GIPC2	treatment_group_main	0.0504238	0.767847
ENSSSCG00000035592	100517685	ENSG00000135898	GPR55	treatment_group_main	0.376547	0.957015
ENSSSCG00000035594	100519474	ENSG00000005001	PRSS22	treatment_group_main	0.996717	0.999801
ENSSSCG00000035596	100270818	ENSG00000204410	MSH5	treatment_group_main	0.224972	0.929377
ENSSSCG00000035598	396915	ENSG00000078401	EDN1	treatment_group_main	0.588434	0.983518
ENSSSCG00000035600	100153566	ENSG00000108176	DNAJC12	treatment_group_main	0.00205247	0.469624
ENSSSCG00000035604	106509310	ENSG00000176973	FAM89B	treatment_group_main	0.26867	0.938676
ENSSSCG00000035611	NA	ENSG00000168282	MGAT2	treatment_group_main	0.168477	0.890674
ENSSSCG00000035615	100521480	ENSG00000197448	GSTK1	treatment_group_main	0.429375	0.970936
ENSSSCG00000035618	106508765	ENSG00000247077	PGAM5	treatment_group_main	0.899502	0.996631
ENSSSCG00000035619	100622644	ENSG00000166575	TMEM135	treatment_group_main	0.270774	0.939406
ENSSSCG00000035621	100623822	ENSG00000163288	GABRB1	treatment_group_main	0.4343	0.972937
ENSSSCG00000035628	100736657	ENSG00000136710	CCDC115	treatment_group_main	0.965952	0.998917
ENSSSCG00000035629	110260889	ENSG00000174990	CA5A	treatment_group_main	0.542458	0.982708
ENSSSCG00000035634	100620055	ENSG00000188313	PLSCR1	treatment_group_main	0.0964559	0.811703
ENSSSCG00000035639	110260937	ENSG00000249961	TERB1	treatment_group_main	0.865639	0.996631
ENSSSCG00000035648	100154996	ENSG00000172469	MANEA	treatment_group_main	0.227485	0.932826
ENSSSCG00000035653	102167025	ENSG00000148985	PGAP2	treatment_group_main	0.81707	0.996631
ENSSSCG00000035657	100621280	ENSG00000160305	DIP2A	treatment_group_main	0.757956	0.993176
ENSSSCG00000035658	100513172	ENSG00000136100	VPS36	treatment_group_main	0.264592	0.938676
ENSSSCG00000035664	110261335	ENSG00000119574	ZBTB45	treatment_group_main	0.22462	0.929223
ENSSSCG00000035666	100525089	ENSG00000101220	ADISSP	treatment_group_main	0.332918	0.952811
ENSSSCG00000035669	100522557	ENSG00000185567	AHNAK2	treatment_group_main	0.921279	0.996631
ENSSSCG00000035671	110256143	ENSG00000124422	USP22	treatment_group_main	0.749835	0.99257
ENSSSCG00000035673	100519099	ENSG00000105856	HBP1	treatment_group_main	0.493603	0.981358
ENSSSCG00000035676	100513766	ENSG00000145907	G3BP1	treatment_group_main	0.41407	0.968676
ENSSSCG00000035684	100158015	ENSG00000170348	TMED10	treatment_group_main	0.69709	0.991471
ENSSSCG00000035686	397519	ENSG00000062485	CS	treatment_group_main	0.0999754	0.818379
ENSSSCG00000035690	110261143	ENSG00000116560	SFPQ	treatment_group_main	0.0295344	0.721938
ENSSSCG00000035693	110259379	ENSG00000099821	POLRMT	treatment_group_main	0.687328	0.991471
ENSSSCG00000035696	100037986	ENSG00000124370	MCEE	treatment_group_main	0.843332	0.996631
ENSSSCG00000035702	110256929	ENSG00000196151	WDSUB1	treatment_group_main	0.00039642	0.241342
ENSSSCG00000035715	102168145	ENSG00000131979	GCH1	treatment_group_main	0.112921	0.842027
ENSSSCG00000035719	100511852	ENSG00000137814	HAUS2	treatment_group_main	0.022473	0.691115
ENSSSCG00000035727	110256505	ENSG00000148290	SURF1	treatment_group_main	0.372657	0.957015
ENSSSCG00000035728	100620851	ENSG00000141552	ANAPC11	treatment_group_main	0.257494	0.938676
ENSSSCG00000035730	100738488	ENSG00000175893	ZDHHC21	treatment_group_main	0.0772061	0.798859
ENSSSCG00000035733	110260603	ENSG00000196576	PLXNB2	treatment_group_main	0.418653	0.96973
ENSSSCG00000035736	780407	ENSG00000106178	CCL24	treatment_group_main	0.555505	0.982708
ENSSSCG00000035739	100622808	ENSG00000145217	SLC26A1	treatment_group_main	0.372788	0.957015
ENSSSCG00000035741	100627970	ENSG00000169905	TOR1AIP2	treatment_group_main	0.773262	0.994187
ENSSSCG00000035746	110256332	ENSG00000114346	ECT2	treatment_group_main	0.380324	0.958685
ENSSSCG00000035747	110260040	ENSG00000119820	YIPF4	treatment_group_main	0.64606	0.987703
ENSSSCG00000035755	102163410	ENSG00000234965	SHISA8	treatment_group_main	0.143774	0.866031
ENSSSCG00000035757	100515711	ENSG00000145687	SSBP2	treatment_group_main	0.654869	0.990428
ENSSSCG00000035760	100158166	ENSG00000178882	RFLNA	treatment_group_main	0.878626	0.996631
ENSSSCG00000035762	110256737	ENSG00000122873	CISD1	treatment_group_main	0.680817	0.991471
ENSSSCG00000035768	100626041	ENSG00000134419	RPS15A	treatment_group_main	0.7322	0.991894
ENSSSCG00000035770	110261069	ENSG00000167685	ZNF444	treatment_group_main	0.378592	0.957015
ENSSSCG00000035771	100158122	ENSG00000175110	MRPS22	treatment_group_main	0.658047	0.990428
ENSSSCG00000035774	100738544	ENSG00000116285	ERRFI1	treatment_group_main	0.898781	0.996631
ENSSSCG00000035775	100626589	ENSG00000074582	BCS1L	treatment_group_main	0.326427	0.952811
ENSSSCG00000035790	100101473	ENSG00000133639	BTG1	treatment_group_main	0.659204	0.990428
ENSSSCG00000035795	100624225	ENSG00000184900	SUMO3	treatment_group_main	0.111019	0.838402
ENSSSCG00000035811	414419	ENSG00000144713	RPL32	treatment_group_main	0.845875	0.996631
ENSSSCG00000035812	397578	ENSG00000104899	AMH	treatment_group_main	0.803623	0.994546
ENSSSCG00000035818	102159722	ENSG00000189283	FHIT	treatment_group_main	0.221093	0.9282
ENSSSCG00000035820	100521639	ENSG00000129235	TXNDC17	treatment_group_main	0.987236	0.99959
ENSSSCG00000035822	100517625	ENSG00000184083	FAM120C	treatment_group_main	0.285018	0.940221
ENSSSCG00000035824	100525781	ENSG00000163939	PBRM1	treatment_group_main	0.189396	0.901777
ENSSSCG00000035827	102162809	ENSG00000137770	CTDSPL2	treatment_group_main	0.790257	0.994187
ENSSSCG00000035829	110261054	ENSG00000133247	KMT5C	treatment_group_main	0.530149	0.982708
ENSSSCG00000035839	110256129	ENSG00000177302	TOP3A	treatment_group_main	0.712534	0.991471
ENSSSCG00000035842	100127139	ENSG00000116030	SUMO1	treatment_group_main	0.128869	0.85783
ENSSSCG00000035852	100625051	ENSG00000141551	CSNK1D	treatment_group_main	0.321626	0.952592
ENSSSCG00000035854	100519135	ENSG00000090565	RAB11FIP3	treatment_group_main	0.526016	0.982708
ENSSSCG00000035856	NA	ENSG00000167548	KMT2D	treatment_group_main	0.984706	0.99959
ENSSSCG00000035863	397402	ENSG00000147872	PLIN2	treatment_group_main	0.562376	0.982708
ENSSSCG00000035867	100739137	ENSG00000145990	GFOD1	treatment_group_main	0.370231	0.957015
ENSSSCG00000035873	100520051	ENSG00000111412	SPRING1	treatment_group_main	0.0604003	0.784481
ENSSSCG00000035875	110260688	ENSG00000135506	OS9	treatment_group_main	0.662632	0.990428
ENSSSCG00000035876	110261276	ENSG00000153896	ZNF599	treatment_group_main	0.0164053	0.65131
ENSSSCG00000035883	100739759	ENSG00000173890	GPR160	treatment_group_main	0.322779	0.952592
ENSSSCG00000035887	100524083	ENSG00000165084	C8orf34	treatment_group_main	0.814599	0.996631
ENSSSCG00000035893	102167302	ENSG00000147003	CLTRN	treatment_group_main	0.294567	0.94186
ENSSSCG00000035895	100624820	ENSG00000140044	JDP2	treatment_group_main	0.94653	0.997486
ENSSSCG00000035911	110258192	ENSG00000182162	P2RY8	treatment_group_main	0.810681	0.996015
ENSSSCG00000035914	100622444	ENSG00000126067	PSMB2	treatment_group_main	0.416106	0.968676
ENSSSCG00000035923	100621462	ENSG00000070495	JMJD6	treatment_group_main	0.904198	0.996631
ENSSSCG00000035924	110261060	ENSG00000187902	SHISA7	treatment_group_main	0.927533	0.996631
ENSSSCG00000035929	100153205	ENSG00000227059	ANHX	treatment_group_main	0.565087	0.982708
ENSSSCG00000035934	100516586	ENSG00000087301	TXNDC16	treatment_group_main	0.816433	0.996631
ENSSSCG00000035939	110257383	ENSG00000198276	UCKL1	treatment_group_main	0.236334	0.937817
ENSSSCG00000035940	110261092	ENSG00000171621	SPSB1	treatment_group_main	0.384023	0.9592
ENSSSCG00000035941	110261618	ENSG00000171451	DSEL	treatment_group_main	0.223466	0.928845
ENSSSCG00000035945	397133	ENSG00000137714	FDX1	treatment_group_main	0.0904558	0.80325
ENSSSCG00000035949	100127165	ENSG00000140718	FTO	treatment_group_main	0.000985048	0.367716
ENSSSCG00000035952	100623028	ENSG00000140682	TGFB1I1	treatment_group_main	0.891975	0.996631
ENSSSCG00000035954	100522895	ENSG00000176208	ATAD5	treatment_group_main	0.205374	0.915381
ENSSSCG00000035956	100512302	ENSG00000130956	HABP4	treatment_group_main	0.395562	0.964022
ENSSSCG00000035958	100510899	ENSG00000115363	EVA1A	treatment_group_main	0.490869	0.981358
ENSSSCG00000035967	110260884	ENSG00000158545	ZC3H18	treatment_group_main	0.965739	0.998917
ENSSSCG00000035969	397387	ENSG00000126351	THRA	treatment_group_main	0.207084	0.916782
ENSSSCG00000035971	100622812	ENSG00000158050	DUSP2	treatment_group_main	0.650451	0.988872
ENSSSCG00000035973	100522884	ENSG00000164167	LSM6	treatment_group_main	0.782383	0.994187
ENSSSCG00000035983	100521665	ENSG00000159713	TPPP3	treatment_group_main	0.669652	0.991471
ENSSSCG00000035985	106508774	ENSG00000154370	TRIM11	treatment_group_main	0.161737	0.887316
ENSSSCG00000035987	100621933	ENSG00000013016	EHD3	treatment_group_main	0.0968687	0.812039
ENSSSCG00000035991	100286777	ENSG00000100162	CENPM	treatment_group_main	0.934777	0.997175
ENSSSCG00000035992	100517418	ENSG00000122042	UBL3	treatment_group_main	0.146778	0.869521
ENSSSCG00000035993	100217378	ENSG00000145861	C1QTNF2	treatment_group_main	0.619237	0.985965
ENSSSCG00000035995	100157088	ENSG00000125877	ITPA	treatment_group_main	0.888187	0.996631
ENSSSCG00000035999	100511443	ENSG00000168101	NUDT16L1	treatment_group_main	0.601176	0.984268
ENSSSCG00000036001	100622013	ENSG00000120925	RNF170	treatment_group_main	0.74466	0.99257
ENSSSCG00000036002	110257437	ENSG00000118707	TGIF2	treatment_group_main	0.922302	0.996631
ENSSSCG00000036005	110260965	ENSG00000205423	CNEP1R1	treatment_group_main	0.482466	0.981358
ENSSSCG00000036015	NA	ENSG00000184281	TSSC4	treatment_group_main	0.065679	0.793369
ENSSSCG00000036022	110260205	ENSG00000171045	TSNARE1	treatment_group_main	0.0663732	0.793369
ENSSSCG00000036027	100621246	ENSG00000176058	TPRN	treatment_group_main	0.880895	0.996631
ENSSSCG00000036028	100627014	ENSG00000100580	TMED8	treatment_group_main	0.57162	0.982708
ENSSSCG00000036030	100153198	ENSG00000197852	INKA2	treatment_group_main	0.144229	0.866031
ENSSSCG00000036033	396776	ENSG00000151090	THRB	treatment_group_main	0.0426541	0.761543
ENSSSCG00000036036	NA	ENSG00000124343	XG	treatment_group_main	0.434529	0.973116
ENSSSCG00000036039	100154662	ENSG00000168118	RAB4A	treatment_group_main	0.929258	0.996671
ENSSSCG00000036044	100525659	ENSG00000177291	GJD4	treatment_group_main	0.326507	0.952811
ENSSSCG00000036047	100521164	ENSG00000113272	THG1L	treatment_group_main	0.927358	0.996631
ENSSSCG00000036050	100126280	ENSG00000241399	CD302	treatment_group_main	0.363772	0.957015
ENSSSCG00000036056	102163805	ENSG00000187775	DNAH17	treatment_group_main	0.939713	0.997486
ENSSSCG00000036057	110255987	ENSG00000256525	POLG2	treatment_group_main	0.484234	0.981358
ENSSSCG00000036062	100511414	ENSG00000133874	RNF122	treatment_group_main	0.845541	0.996631
ENSSSCG00000036064	100158219	ENSG00000188820	CALHM6	treatment_group_main	0.607201	0.984959
ENSSSCG00000036067	100623511	ENSG00000172840	PDP2	treatment_group_main	0.762965	0.993409
ENSSSCG00000036074	100517795	ENSG00000182287	AP1S2	treatment_group_main	0.817026	0.996631
ENSSSCG00000036075	102165500	ENSG00000120860	WASHC3	treatment_group_main	0.476607	0.981001
ENSSSCG00000036081	100519805	ENSG00000125875	TBC1D20	treatment_group_main	0.134812	0.859012
ENSSSCG00000036083	100522283	ENSG00000180628	PCGF5	treatment_group_main	0.44214	0.975656
ENSSSCG00000036086	100520167	ENSG00000196092	PAX5	treatment_group_main	0.267865	0.938676
ENSSSCG00000036089	100524521	ENSG00000213424	KRT222	treatment_group_main	0.993166	0.999801
ENSSSCG00000036091	100627548	ENSG00000133131	MORC4	treatment_group_main	0.531055	0.982708
ENSSSCG00000036094	100522036	ENSG00000127252	PLAAT1	treatment_group_main	0.39512	0.964022
ENSSSCG00000036095	100738062	ENSG00000172497	ACOT12	treatment_group_main	0.150019	0.873822
ENSSSCG00000036102	100620736	ENSG00000141002	TCF25	treatment_group_main	0.373947	0.957015
ENSSSCG00000036106	NA	ENSG00000131462	TUBG1	treatment_group_main	0.243786	0.938676
ENSSSCG00000036113	100512622	ENSG00000186088	GSAP	treatment_group_main	0.975035	0.999254
ENSSSCG00000036114	100627256	ENSG00000163584	RPL22L1	treatment_group_main	0.91996	0.996631
ENSSSCG00000036115	100627903	ENSG00000221823	PPP3R1	treatment_group_main	0.90269	0.996631
ENSSSCG00000036129	414917	ENSG00000124226	RNF114	treatment_group_main	0.725555	0.991471
ENSSSCG00000036135	100738123	ENSG00000108821	COL1A1	treatment_group_main	0.327737	0.952811
ENSSSCG00000036136	100514873	ENSG00000134107	BHLHE40	treatment_group_main	0.00362922	0.496696
ENSSSCG00000036139	100157205	ENSG00000048392	RRM2B	treatment_group_main	0.78232	0.994187
ENSSSCG00000036160	100621388	ENSG00000196150	ZNF250	treatment_group_main	0.158416	0.88456
ENSSSCG00000036168	100312977	ENSG00000164494	PDSS2	treatment_group_main	0.172302	0.891419
ENSSSCG00000036169	102165755	ENSG00000219545	UMAD1	treatment_group_main	0.424119	0.969859
ENSSSCG00000036178	100152857	ENSG00000198937	CCDC167	treatment_group_main	0.72006	0.991471
ENSSSCG00000036183	100737191	ENSG00000234602	MCIDAS	treatment_group_main	0.915198	0.996631
ENSSSCG00000036191	110255195	ENSG00000112337	SLC17A2	treatment_group_main	0.124206	0.851804
ENSSSCG00000036192	100620080	ENSG00000146576	INTS15	treatment_group_main	0.837736	0.996631
ENSSSCG00000036197	NA	ENSG00000071994	PDCD2	treatment_group_main	0.639945	0.987391
ENSSSCG00000036201	100626363	ENSG00000113389	NPR3	treatment_group_main	0.288966	0.94186
ENSSSCG00000036206	100517858	ENSG00000181744	DIPK2A	treatment_group_main	0.947373	0.997657
ENSSSCG00000036208	397181	ENSG00000176974	SHMT1	treatment_group_main	0.756775	0.993176
ENSSSCG00000036210	100626901	ENSG00000135720	DYNC1LI2	treatment_group_main	0.984941	0.99959
ENSSSCG00000036213	397643	ENSG00000138685	FGF2	treatment_group_main	0.152987	0.876389
ENSSSCG00000036223	100154447	ENSG00000213088	ACKR1	treatment_group_main	0.464172	0.979284
ENSSSCG00000036224	NA	ENSG00000211592	IGKC	treatment_group_main	0.772023	0.994187
ENSSSCG00000036229	100170127	ENSG00000125629	INSIG2	treatment_group_main	0.0676023	0.793369
ENSSSCG00000036236	100312970	ENSG00000170522	ELOVL6	treatment_group_main	0.661491	0.990428
ENSSSCG00000036244	110259216	ENSG00000283787	PRR33	treatment_group_main	0.560474	0.982708
ENSSSCG00000036246	397108	ENSG00000165168	CYBB	treatment_group_main	0.44218	0.975656
ENSSSCG00000036247	100431099	ENSG00000122687	MRM2	treatment_group_main	0.935426	0.997175
ENSSSCG00000036256	100523455	ENSG00000164109	MAD2L1	treatment_group_main	0.891413	0.996631
ENSSSCG00000036257	100155141	ENSG00000124802	EEF1E1	treatment_group_main	0.581342	0.982708
ENSSSCG00000036270	100522819	ENSG00000151418	ATP6V1G3	treatment_group_main	0.803559	0.994546
ENSSSCG00000036274	100152603	ENSG00000288705	UGT1A5	treatment_group_main	0.686903	0.991471
ENSSSCG00000036275	100626278	ENSG00000169189	NSMCE1	treatment_group_main	0.906643	0.996631
ENSSSCG00000036280	100157970	ENSG00000070413	DGCR2	treatment_group_main	0.187921	0.89893
ENSSSCG00000036284	100522196	ENSG00000109189	USP46	treatment_group_main	0.281064	0.93984
ENSSSCG00000036286	100157249	ENSG00000101474	APMAP	treatment_group_main	0.891696	0.996631
ENSSSCG00000036291	100520198	ENSG00000124444	ZNF576	treatment_group_main	0.103001	0.822497
ENSSSCG00000036293	100625186	ENSG00000188529	SRSF10	treatment_group_main	0.997764	0.999801
ENSSSCG00000036294	100524317	ENSG00000213965	NUDT19	treatment_group_main	0.223918	0.928845
ENSSSCG00000036296	100516385	ENSG00000118181	RPS25	treatment_group_main	0.441601	0.975656
ENSSSCG00000036305	100520228	ENSG00000235169	SMIM1	treatment_group_main	0.600266	0.984268
ENSSSCG00000036307	100522940	ENSG00000184232	OAF	treatment_group_main	0.239219	0.938647
ENSSSCG00000036308	100625999	ENSG00000087157	PGS1	treatment_group_main	0.591377	0.984268
ENSSSCG00000036310	100628226	ENSG00000064490	RFXANK	treatment_group_main	0.547735	0.982708
ENSSSCG00000036311	110256104	ENSG00000129197	RPAIN	treatment_group_main	0.274912	0.939637
ENSSSCG00000036314	397232	ENSG00000152804	HHEX	treatment_group_main	0.106867	0.830639
ENSSSCG00000036317	110261011	ENSG00000125753	VASP	treatment_group_main	0.319797	0.952592
ENSSSCG00000036321	100620340	ENSG00000102871	TRADD	treatment_group_main	0.767231	0.994187
ENSSSCG00000036322	100512891	ENSG00000187678	SPRY4	treatment_group_main	0.0130279	0.633939
ENSSSCG00000036326	100415907	ENSG00000150457	LATS2	treatment_group_main	0.274934	0.939637
ENSSSCG00000036328	110256132	ENSG00000108591	DRG2	treatment_group_main	0.282273	0.93984
ENSSSCG00000036339	NA	ENSG00000155744	HYCC2	treatment_group_main	0.919376	0.996631
ENSSSCG00000036340	110255881	ENSG00000168795	ZBTB5	treatment_group_main	0.183611	0.894163
ENSSSCG00000036352	100627693	ENSG00000276600	RAB7B	treatment_group_main	0.778678	0.994187
ENSSSCG00000036356	NA	ENSG00000176371	ZSCAN2	treatment_group_main	0.991382	0.999801
ENSSSCG00000036359	110259260	ENSG00000149150	SLC43A1	treatment_group_main	0.309023	0.950103
ENSSSCG00000036381	100739397	ENSG00000144642	RBMS3	treatment_group_main	0.269351	0.938676
ENSSSCG00000036383	110255948	ENSG00000108679	LGALS3BP	treatment_group_main	0.485181	0.981358
ENSSSCG00000036385	100522390	ENSG00000105829	BET1	treatment_group_main	0.475103	0.98082
ENSSSCG00000036387	110257273	ENSG00000150756	ATPSCKMT	treatment_group_main	0.591722	0.984268
ENSSSCG00000036391	100511317	ENSG00000146700	SSC4D	treatment_group_main	0.980934	0.99959
ENSSSCG00000036395	100621068	ENSG00000188800	TMCO2	treatment_group_main	0.0293213	0.721938
ENSSSCG00000036402	100157760	ENSG00000101335	MYL9	treatment_group_main	0.572603	0.982708
ENSSSCG00000036403	100737678	ENSG00000189320	FAM180A	treatment_group_main	0.782336	0.994187
ENSSSCG00000036411	100514587	ENSG00000112304	ACOT13	treatment_group_main	0.17522	0.893026
ENSSSCG00000036418	100622020	ENSG00000183023	SLC8A1	treatment_group_main	0.333788	0.952811
ENSSSCG00000036420	106504395	ENSG00000179165	PXT1	treatment_group_main	0.0892699	0.801865
ENSSSCG00000036423	100520765	ENSG00000152492	CCDC50	treatment_group_main	0.530932	0.982708
ENSSSCG00000036431	100625505	ENSG00000129003	VPS13C	treatment_group_main	0.344907	0.957015
ENSSSCG00000036437	574073	ENSG00000183691	NOG	treatment_group_main	0.00117226	0.381775
ENSSSCG00000036438	396598	ENSG00000211445	GPX3	treatment_group_main	0.000626694	0.302368
ENSSSCG00000036443	100737343	ENSG00000002746	HECW1	treatment_group_main	0.0316995	0.722255
ENSSSCG00000036454	100518038	ENSG00000187824	TMEM220	treatment_group_main	0.0681385	0.793369
ENSSSCG00000036457	574055	ENSG00000106952	TNFSF8	treatment_group_main	0.468865	0.980559
ENSSSCG00000036460	110261536	ENSG00000180872	DEFB112	treatment_group_main	0.145279	0.867713
ENSSSCG00000036466	100518583	ENSG00000144401	METTL21A	treatment_group_main	0.263137	0.938676
ENSSSCG00000036476	100158143	ENSG00000165476	REEP3	treatment_group_main	0.915038	0.996631
ENSSSCG00000036480	100153974	ENSG00000183230	CTNNA3	treatment_group_main	0.502652	0.982205
ENSSSCG00000036482	100625779	ENSG00000214941	ZSWIM7	treatment_group_main	0.399963	0.964022
ENSSSCG00000036483	100525255	ENSG00000110801	PSMD9	treatment_group_main	0.770189	0.994187
ENSSSCG00000036488	100174960	ENSG00000109787	KLF3	treatment_group_main	0.395752	0.964022
ENSSSCG00000036491	100521336	ENSG00000081154	PCNP	treatment_group_main	0.483859	0.981358
ENSSSCG00000036494	100312958	ENSG00000133935	ERG28	treatment_group_main	0.0341064	0.731963
ENSSSCG00000036499	100127154	ENSG00000048540	LMO3	treatment_group_main	0.131989	0.85783
ENSSSCG00000036501	100622706	ENSG00000071127	WDR1	treatment_group_main	0.936089	0.997175
ENSSSCG00000036505	100270820	ENSG00000172380	GNG12	treatment_group_main	0.0561128	0.781997
ENSSSCG00000036509	100625281	ENSG00000122481	RWDD3	treatment_group_main	0.669574	0.991471
ENSSSCG00000036512	110262030	ENSG00000127418	FGFRL1	treatment_group_main	0.292726	0.94186
ENSSSCG00000036515	102164540	ENSG00000126733	DACH2	treatment_group_main	0.415236	0.968676
ENSSSCG00000036520	100513721	ENSG00000184349	EFNA5	treatment_group_main	0.119576	0.847682
ENSSSCG00000036521	100127162	ENSG00000161955	TNFSF13	treatment_group_main	0.548588	0.982708
ENSSSCG00000036527	397051	ENSG00000213918	DNASE1	treatment_group_main	0.146743	0.869521
ENSSSCG00000036529	NA	ENSG00000058729	RIOK2	treatment_group_main	0.701543	0.991471
ENSSSCG00000036534	102166275	ENSG00000142661	MYOM3	treatment_group_main	0.393158	0.964022
ENSSSCG00000036536	110256403	ENSG00000185798	WDR53	treatment_group_main	0.615388	0.985551
ENSSSCG00000036537	100737330	ENSG00000141905	NFIC	treatment_group_main	0.492635	0.981358
ENSSSCG00000036542	100627742	ENSG00000104881	PPP1R13L	treatment_group_main	0.253257	0.938676
ENSSSCG00000036546	100620525	ENSG00000110315	RNF141	treatment_group_main	0.484175	0.981358
ENSSSCG00000036549	100525453	ENSG00000113657	DPYSL3	treatment_group_main	0.892807	0.996631
ENSSSCG00000036553	100738445	ENSG00000177570	SAMD12	treatment_group_main	0.451186	0.977175
ENSSSCG00000036555	100514243	ENSG00000152784	PRDM8	treatment_group_main	0.6851	0.991471
ENSSSCG00000036556	100533555	ENSG00000159110	IFNAR2	treatment_group_main	0.237479	0.937817
ENSSSCG00000036560	102164931	ENSG00000177425	PAWR	treatment_group_main	0.0670181	0.793369
ENSSSCG00000036564	100154762	ENSG00000139651	ZNF740	treatment_group_main	0.587695	0.983448
ENSSSCG00000036568	110259321	ENSG00000141971	MVB12A	treatment_group_main	0.53325	0.982708
ENSSSCG00000036569	110260206	ENSG00000184489	PTP4A3	treatment_group_main	0.247894	0.938676
ENSSSCG00000036572	100192320	ENSG00000135697	BCO1	treatment_group_main	0.800522	0.994187
ENSSSCG00000036575	100620693	ENSG00000130307	USHBP1	treatment_group_main	0.657075	0.990428
ENSSSCG00000036580	110256466	ENSG00000170837	GPR27	treatment_group_main	0.972746	0.999254
ENSSSCG00000036584	100516543	ENSG00000131351	HAUS8	treatment_group_main	0.835564	0.996631
ENSSSCG00000036589	102164234	ENSG00000183092	BEGAIN	treatment_group_main	0.376464	0.957015
ENSSSCG00000036592	768117	ENSG00000161547	SRSF2	treatment_group_main	0.977875	0.99959
ENSSSCG00000036595	100625315	ENSG00000197114	ZGPAT	treatment_group_main	0.479215	0.981358
ENSSSCG00000036603	100127354	ENSG00000188603	CLN3	treatment_group_main	0.687706	0.991471
ENSSSCG00000036610	100738777	ENSG00000114098	ARMC8	treatment_group_main	0.667115	0.990952
ENSSSCG00000036612	110258335	ENSG00000185215	TNFAIP2	treatment_group_main	0.0707809	0.795879
ENSSSCG00000036613	110256415	ENSG00000051341	POLQ	treatment_group_main	0.903989	0.996631
ENSSSCG00000036614	100739035	ENSG00000184207	PGP	treatment_group_main	0.163748	0.887316
ENSSSCG00000036618	397684	ENSG00000162747	FCGR3B	treatment_group_main	0.930728	0.996678
ENSSSCG00000036620	100736914	ENSG00000132768	DPH2	treatment_group_main	0.185602	0.895984
ENSSSCG00000036630	106509430	ENSG00000169224	GCSAML	treatment_group_main	0.701437	0.991471
ENSSSCG00000036634	102161529	ENSG00000012983	MAP4K5	treatment_group_main	0.53931	0.982708
ENSSSCG00000036635	NA	ENSG00000211780	TRAV6	treatment_group_main	0.775141	0.994187
ENSSSCG00000036639	100627513	ENSG00000148175	STOM	treatment_group_main	0.626992	0.986219
ENSSSCG00000036643	100737976	ENSG00000131381	RBSN	treatment_group_main	0.161612	0.887316
ENSSSCG00000036656	100624217	ENSG00000256087	ZNF432	treatment_group_main	0.753452	0.993176
ENSSSCG00000036658	100515483	ENSG00000099341	PSMD8	treatment_group_main	0.572435	0.982708
ENSSSCG00000036665	NA	ENSG00000160908	ZNF394	treatment_group_main	0.648495	0.988843
ENSSSCG00000036673	100517533	ENSG00000131238	PPT1	treatment_group_main	0.0601464	0.784481
ENSSSCG00000036676	100522576	ENSG00000162972	MAIP1	treatment_group_main	0.262738	0.938676
ENSSSCG00000036679	396719	ENSG00000154556	SORBS2	treatment_group_main	0.0648991	0.793369
ENSSSCG00000036684	100157594	ENSG00000124120	TTPAL	treatment_group_main	0.886708	0.996631
ENSSSCG00000036686	100523052	ENSG00000158985	CDC42SE2	treatment_group_main	0.536242	0.982708
ENSSSCG00000036693	110255680	ENSG00000274349	ZNF658	treatment_group_main	0.265957	0.938676
ENSSSCG00000036695	100621977	ENSG00000136231	IGF2BP3	treatment_group_main	0.0984232	0.816662
ENSSSCG00000036700	102159271	ENSG00000166133	RPUSD2	treatment_group_main	0.578502	0.982708
ENSSSCG00000036702	100513412	ENSG00000072110	ACTN1	treatment_group_main	0.744713	0.99257
ENSSSCG00000036705	106508348	ENSG00000181031	RPH3AL	treatment_group_main	0.944884	0.997486
ENSSSCG00000036709	100622140	ENSG00000116885	OSCP1	treatment_group_main	0.261531	0.938676
ENSSSCG00000036711	396580	ENSG00000131508	UBE2D2	treatment_group_main	0.439349	0.975656
ENSSSCG00000036712	100621535	ENSG00000101150	TPD52L2	treatment_group_main	0.651594	0.989599
ENSSSCG00000036716	110257174	ENSG00000197756	RPL37A	treatment_group_main	0.0632947	0.793369
ENSSSCG00000036722	106508670	ENSG00000156928	MALSU1	treatment_group_main	0.0570816	0.781997
ENSSSCG00000036723	100101477	ENSG00000134531	EMP1	treatment_group_main	0.461258	0.977986
ENSSSCG00000036724	100519789	ENSG00000109846	CRYAB	treatment_group_main	0.415066	0.968676
ENSSSCG00000036731	100622365	ENSG00000135452	TSPAN31	treatment_group_main	0.0536183	0.776466
ENSSSCG00000036734	NA	ENSG00000211785	TRAV12-1	treatment_group_main	0.679386	0.991471
ENSSSCG00000036735	100738287	ENSG00000100483	VCPKMT	treatment_group_main	0.748567	0.99257
ENSSSCG00000036742	100174957	ENSG00000163884	KLF15	treatment_group_main	0.805592	0.994734
ENSSSCG00000036746	100516934	ENSG00000270885	RASL10B	treatment_group_main	0.975854	0.999254
ENSSSCG00000036747	445527	ENSG00000015285	WAS	treatment_group_main	0.841586	0.996631
ENSSSCG00000036751	102158157	ENSG00000111110	PPM1H	treatment_group_main	0.330991	0.952811
ENSSSCG00000036756	100518601	ENSG00000162714	ZNF496	treatment_group_main	0.0331472	0.731699
ENSSSCG00000036758	100157399	ENSG00000165868	HSPA12A	treatment_group_main	0.355171	0.957015
ENSSSCG00000036766	100519567	ENSG00000138463	SLC49A4	treatment_group_main	0.318482	0.952592
ENSSSCG00000036772	102160515	ENSG00000171735	CAMTA1	treatment_group_main	0.61777	0.985965
ENSSSCG00000036775	100621096	ENSG00000211584	SLC48A1	treatment_group_main	0.820492	0.996631
ENSSSCG00000036776	100626706	ENSG00000181350	LRRC75A	treatment_group_main	0.367329	0.957015
ENSSSCG00000036781	110261159	ENSG00000141391	PRELID3A	treatment_group_main	0.269883	0.938676
ENSSSCG00000036783	102163440	ENSG00000164366	CCDC127	treatment_group_main	0.646332	0.987887
ENSSSCG00000036785	100516469	ENSG00000003987	MTMR7	treatment_group_main	0.00618615	0.570004
ENSSSCG00000036787	NA	ENSG00000178878	APOLD1	treatment_group_main	0.828466	0.996631
ENSSSCG00000036789	100626250	ENSG00000156885	COX6A2	treatment_group_main	0.625794	0.986219
ENSSSCG00000036790	100523651	ENSG00000118507	AKAP7	treatment_group_main	0.0389522	0.757345
ENSSSCG00000036796	100270817	ENSG00000204396	VWA7	treatment_group_main	0.779474	0.994187
ENSSSCG00000036804	110257384	ENSG00000171703	TCEA2	treatment_group_main	0.563238	0.982708
ENSSSCG00000036812	110256142	ENSG00000133030	MPRIP	treatment_group_main	0.973092	0.999254
ENSSSCG00000036814	100620310	ENSG00000105472	CLEC11A	treatment_group_main	0.582678	0.983222
ENSSSCG00000036817	110260085	ENSG00000149923	PPP4C	treatment_group_main	0.84774	0.996631
ENSSSCG00000036822	100153777	ENSG00000204161	TMEM273	treatment_group_main	0.688161	0.991471
ENSSSCG00000036824	100155615	ENSG00000119986	AVPI1	treatment_group_main	0.110444	0.838402
ENSSSCG00000036828	110256410	ENSG00000114520	SNX4	treatment_group_main	0.123398	0.850018
ENSSSCG00000036832	100625215	ENSG00000196182	STK40	treatment_group_main	0.504579	0.982205
ENSSSCG00000036835	110257481	ENSG00000130703	OSBPL2	treatment_group_main	0.828693	0.996631
ENSSSCG00000036844	110256318	ENSG00000174946	GPR171	treatment_group_main	0.830482	0.996631
ENSSSCG00000036852	110255969	ENSG00000182173	TSEN54	treatment_group_main	0.45224	0.977175
ENSSSCG00000036853	NA	ENSG00000125691	RPL23	treatment_group_main	0.656258	0.990428
ENSSSCG00000036855	100513238	ENSG00000114120	SLC25A36	treatment_group_main	0.362712	0.957015
ENSSSCG00000036865	100155595	ENSG00000135094	SDS	treatment_group_main	0.737788	0.991894
ENSSSCG00000036867	100523855	ENSG00000180425	C11orf71	treatment_group_main	0.488381	0.981358
ENSSSCG00000036868	100627651	ENSG00000178585	CTNNBIP1	treatment_group_main	0.563695	0.982708
ENSSSCG00000036870	100170115	ENSG00000125744	RTN2	treatment_group_main	0.612344	0.985551
ENSSSCG00000036871	110258337	ENSG00000205436	EXOC3L4	treatment_group_main	0.511699	0.982205
ENSSSCG00000036876	102158728	ENSG00000041988	THAP3	treatment_group_main	0.339858	0.954262
ENSSSCG00000036880	100515724	ENSG00000151353	TMEM18	treatment_group_main	0.673125	0.991471
ENSSSCG00000036883	399532	ENSG00000121769	FABP3	treatment_group_main	0.754958	0.993176
ENSSSCG00000036885	110256452	ENSG00000175105	ZNF654	treatment_group_main	0.885229	0.996631
ENSSSCG00000036886	102158403	ENSG00000180884	ZNF792	treatment_group_main	0.955328	0.997657
ENSSSCG00000036887	100524385	ENSG00000162129	CLPB	treatment_group_main	0.432037	0.972188
ENSSSCG00000036898	110257060	ENSG00000140157	NIPA2	treatment_group_main	0.320401	0.952592
ENSSSCG00000036907	100141313	ENSG00000197696	NMB	treatment_group_main	0.489299	0.981358
ENSSSCG00000036909	100521097	ENSG00000117419	ERI3	treatment_group_main	0.883823	0.996631
ENSSSCG00000036924	397058	ENSG00000041357	PSMA4	treatment_group_main	0.24442	0.938676
ENSSSCG00000036926	102159800	ENSG00000196814	MVB12B	treatment_group_main	0.208006	0.917399
ENSSSCG00000036933	641342	ENSG00000126368	NR1D1	treatment_group_main	0.0987181	0.817609
ENSSSCG00000036938	100737344	ENSG00000144579	CTDSP1	treatment_group_main	0.729795	0.991471
ENSSSCG00000036941	733633	ENSG00000165568	AKR1E2	treatment_group_main	0.310755	0.950787
ENSSSCG00000036943	100511522	ENSG00000185742	C11orf87	treatment_group_main	0.894921	0.996631
ENSSSCG00000036944	100514364	ENSG00000136463	TACO1	treatment_group_main	0.994461	0.999801
ENSSSCG00000036947	100511048	ENSG00000198042	MAK16	treatment_group_main	0.245023	0.938676
ENSSSCG00000036952	100515759	ENSG00000163607	GTPBP8	treatment_group_main	0.380775	0.9592
ENSSSCG00000036954	100158004	ENSG00000171160	MORN4	treatment_group_main	0.440431	0.975656
ENSSSCG00000036956	493186	ENSG00000184557	SOCS3	treatment_group_main	0.335175	0.952943
ENSSSCG00000036960	100156164	ENSG00000182117	NOP10	treatment_group_main	0.69586	0.991471
ENSSSCG00000036963	110259316	ENSG00000175489	LRRC25	treatment_group_main	0.797335	0.994187
ENSSSCG00000036964	110260409	ENSG00000180921	FAM83H	treatment_group_main	0.369697	0.957015
ENSSSCG00000036967	100624343	ENSG00000143862	ARL8A	treatment_group_main	0.338234	0.953235
ENSSSCG00000036970	110259310	ENSG00000105705	SUGP1	treatment_group_main	0.488792	0.981358
ENSSSCG00000036973	110255928	ENSG00000169750	RAC3	treatment_group_main	0.0485578	0.767381
ENSSSCG00000036975	100156693	ENSG00000134222	PSRC1	treatment_group_main	0.511562	0.982205
ENSSSCG00000036983	NA	ENSG00000211896	IGHG1	treatment_group_main	0.593601	0.984268
ENSSSCG00000036984	100736969	ENSG00000166573	GALR1	treatment_group_main	0.443038	0.976724
ENSSSCG00000036987	110256011	ENSG00000204889	KRT40	treatment_group_main	0.00138552	0.412746
ENSSSCG00000036996	100623572	ENSG00000206557	TRIM71	treatment_group_main	0.549879	0.982708
ENSSSCG00000037000	100521392	ENSG00000147955	SIGMAR1	treatment_group_main	0.920666	0.996631
ENSSSCG00000037002	100518606	ENSG00000179833	SERTAD2	treatment_group_main	0.488116	0.981358
ENSSSCG00000037015	100526065	ENSG00000149212	SESN3	treatment_group_main	0.25482	0.938676
ENSSSCG00000037019	100515364	ENSG00000152495	CAMK4	treatment_group_main	0.551373	0.982708
ENSSSCG00000037024	100628161	ENSG00000179922	ZNF784	treatment_group_main	0.884207	0.996631
ENSSSCG00000037025	110259322	ENSG00000130300	PLVAP	treatment_group_main	0.642888	0.987597
ENSSSCG00000037029	106508452	ENSG00000110925	CSRNP2	treatment_group_main	0.0513651	0.767847
ENSSSCG00000037032	654408	ENSG00000013563	DNASE1L1	treatment_group_main	0.486758	0.981358
ENSSSCG00000037035	110262039	ENSG00000163945	UVSSA	treatment_group_main	0.362643	0.957015
ENSSSCG00000037046	100516352	ENSG00000188229	TUBB4B	treatment_group_main	0.841261	0.996631
ENSSSCG00000037053	106504175	ENSG00000085231	AK6	treatment_group_main	0.465559	0.979463
ENSSSCG00000037056	110261004	ENSG00000104866	PPP1R37	treatment_group_main	0.315946	0.952592
ENSSSCG00000037061	110256501	ENSG00000160214	RRP1	treatment_group_main	0.0917518	0.805978
ENSSSCG00000037063	100625714	ENSG00000101292	PROKR2	treatment_group_main	0.753039	0.993176
ENSSSCG00000037065	100739825	ENSG00000213853	EMP2	treatment_group_main	0.286256	0.940305
ENSSSCG00000037066	733669	ENSG00000116717	GADD45A	treatment_group_main	0.623086	0.986219
ENSSSCG00000037070	110259844	ENSG00000215045	GRID2IP	treatment_group_main	0.0927996	0.807526
ENSSSCG00000037072	NA	ENSG00000124251	TP53TG5	treatment_group_main	0.604567	0.984831
ENSSSCG00000037077	100626911	ENSG00000182199	SHMT2	treatment_group_main	0.916773	0.996631
ENSSSCG00000037096	100523138	ENSG00000167874	TMEM88	treatment_group_main	0.448407	0.977175
ENSSSCG00000037098	100510910	ENSG00000235034	C19orf81	treatment_group_main	0.0177023	0.657365
ENSSSCG00000037099	100620785	ENSG00000160117	ANKLE1	treatment_group_main	0.075766	0.797662
ENSSSCG00000037101	100155627	ENSG00000197147	LRRC8B	treatment_group_main	0.744697	0.99257
ENSSSCG00000037102	102164292	ENSG00000070404	FSTL3	treatment_group_main	0.632758	0.986576
ENSSSCG00000037105	100513162	ENSG00000196405	EVL	treatment_group_main	0.571271	0.982708
ENSSSCG00000037110	110256491	ENSG00000183036	PCP4	treatment_group_main	0.471999	0.98082
ENSSSCG00000037116	100514021	ENSG00000180233	ZNRF2	treatment_group_main	0.985742	0.99959
ENSSSCG00000037120	110255958	ENSG00000167900	TK1	treatment_group_main	0.544274	0.982708
ENSSSCG00000037121	110261144	ENSG00000142687	KIAA0319L	treatment_group_main	0.0428321	0.761543
ENSSSCG00000037126	NA	ENSG00000211790	TRAV8-4	treatment_group_main	0.341479	0.954893
ENSSSCG00000037127	100513343	ENSG00000237190	CDKN2AIPNL	treatment_group_main	0.722748	0.991471
ENSSSCG00000037131	100187581	ENSG00000122705	CLTA	treatment_group_main	0.275913	0.939637
ENSSSCG00000037132	397105	ENSG00000028277	POU2F2	treatment_group_main	0.581749	0.982708
ENSSSCG00000037142	110258364	ENSG00000213145	CRIP1	treatment_group_main	0.143651	0.866031
ENSSSCG00000037144	397584	ENSG00000111276	CDKN1B	treatment_group_main	0.695187	0.991471
ENSSSCG00000037146	100515253	ENSG00000173928	SWSAP1	treatment_group_main	0.566855	0.982708
ENSSSCG00000037151	110256130	ENSG00000177427	MIEF2	treatment_group_main	0.0295043	0.721938
ENSSSCG00000037153	100625091	ENSG00000141965	FEM1A	treatment_group_main	0.927762	0.996631
ENSSSCG00000037156	102163140	ENSG00000124232	RBPJL	treatment_group_main	0.0872613	0.801865
ENSSSCG00000037158	100513191	ENSG00000180354	MTURN	treatment_group_main	0.439542	0.975656
ENSSSCG00000037159	100512629	ENSG00000070444	MNT	treatment_group_main	0.644689	0.98761
ENSSSCG00000037168	100515686	ENSG00000167105	TMEM92	treatment_group_main	0.870031	0.996631
ENSSSCG00000037170	NA	ENSG00000132963	POMP	treatment_group_main	0.485944	0.981358
ENSSSCG00000037174	110258198	ENSG00000169093	ASMTL	treatment_group_main	0.261052	0.938676
ENSSSCG00000037183	110259356	ENSG00000205784	ARRDC5	treatment_group_main	0.245168	0.938676
ENSSSCG00000037184	100144489	ENSG00000177464	GPR4	treatment_group_main	0.0598274	0.784481
ENSSSCG00000037185	NA	ENSG00000213390	ARHGAP19	treatment_group_main	0.77852	0.994187
ENSSSCG00000037188	100525506	ENSG00000174788	PCP2	treatment_group_main	0.656065	0.990428
ENSSSCG00000037193	100624742	ENSG00000149926	TLCD3B	treatment_group_main	0.178388	0.893188
ENSSSCG00000037197	100626167	ENSG00000166170	BAG5	treatment_group_main	0.731263	0.991471
ENSSSCG00000037201	110260044	ENSG00000115204	MPV17	treatment_group_main	0.0409672	0.760228
ENSSSCG00000037204	100155460	ENSG00000198105	ZNF248	treatment_group_main	0.179091	0.893188
ENSSSCG00000037209	100152002	ENSG00000140406	TLNRD1	treatment_group_main	0.61657	0.985551
ENSSSCG00000037213	100525755	ENSG00000054116	TRAPPC3	treatment_group_main	0.404711	0.965954
ENSSSCG00000037214	NA	ENSG00000211662	IGLV3-21	treatment_group_main	0.194748	0.903064
ENSSSCG00000037215	100518654	ENSG00000166526	ZNF3	treatment_group_main	0.351267	0.957015
ENSSSCG00000037216	100626659	ENSG00000163605	PPP4R2	treatment_group_main	0.707246	0.991471
ENSSSCG00000037228	100522720	ENSG00000083750	RRAGB	treatment_group_main	0.835712	0.996631
ENSSSCG00000037232	100626399	ENSG00000048471	SNX29	treatment_group_main	0.798425	0.994187
ENSSSCG00000037234	733684	ENSG00000165376	CLDN2	treatment_group_main	0.325982	0.952811
ENSSSCG00000037237	100155847	ENSG00000165644	COMTD1	treatment_group_main	0.692938	0.991471
ENSSSCG00000037238	100737001	ENSG00000161692	DBF4B	treatment_group_main	0.651813	0.989647
ENSSSCG00000037241	733670	ENSG00000116741	RGS2	treatment_group_main	0.446208	0.977175
ENSSSCG00000037245	100511704	ENSG00000152795	HNRNPDL	treatment_group_main	0.483932	0.981358
ENSSSCG00000037251	100737883	ENSG00000087884	AAMDC	treatment_group_main	0.230099	0.932826
ENSSSCG00000037254	100522864	ENSG00000185946	RNPC3	treatment_group_main	0.462371	0.978709
ENSSSCG00000037257	110261313	ENSG00000188785	ZNF548	treatment_group_main	0.885926	0.996631
ENSSSCG00000037262	100521892	ENSG00000251692	PTX4	treatment_group_main	0.134541	0.859012
ENSSSCG00000037263	100520614	ENSG00000196470	SIAH1	treatment_group_main	0.876267	0.996631
ENSSSCG00000037264	100737127	ENSG00000168461	RAB31	treatment_group_main	0.148189	0.872005
ENSSSCG00000037267	100517170	ENSG00000125952	MAX	treatment_group_main	0.0126166	0.62493
ENSSSCG00000037268	396921	ENSG00000132703	APCS	treatment_group_main	0.658678	0.990428
ENSSSCG00000037269	100626898	ENSG00000147036	LANCL3	treatment_group_main	0.235107	0.937492
ENSSSCG00000037270	606747	ENSG00000188396	DYNLT4	treatment_group_main	0.533978	0.982708
ENSSSCG00000037272	595106	ENSG00000145384	FABP2	treatment_group_main	0.369843	0.957015
ENSSSCG00000037274	100294684	ENSG00000187514	PTMA	treatment_group_main	0.934337	0.997175
ENSSSCG00000037275	100624664	ENSG00000157734	SNX22	treatment_group_main	0.98072	0.99959
ENSSSCG00000037277	100520822	ENSG00000135002	RFK	treatment_group_main	0.513258	0.982205
ENSSSCG00000037284	100512614	ENSG00000205476	CCDC85C	treatment_group_main	0.0158645	0.645552
ENSSSCG00000037292	100514811	ENSG00000188089	PLA2G4E	treatment_group_main	0.854316	0.996631
ENSSSCG00000037299	100623727	ENSG00000132286	TIMM10B	treatment_group_main	0.863253	0.996631
ENSSSCG00000037305	100514303	ENSG00000109133	TMEM33	treatment_group_main	0.831552	0.996631
ENSSSCG00000037307	110261560	ENSG00000198901	PRC1	treatment_group_main	0.909717	0.996631
ENSSSCG00000037309	NA	ENSG00000140993	TIGD7	treatment_group_main	0.00849157	0.570004
ENSSSCG00000037310	102159115	ENSG00000071553	ATP6AP1	treatment_group_main	0.439842	0.975656
ENSSSCG00000037312	100738478	ENSG00000160055	TMEM234	treatment_group_main	0.0876186	0.801865
ENSSSCG00000037313	100156178	ENSG00000122033	MTIF3	treatment_group_main	0.280658	0.93984
ENSSSCG00000037314	100151809	ENSG00000143183	TMCO1	treatment_group_main	0.727033	0.991471
ENSSSCG00000037319	100533201	ENSG00000188389	PDCD1	treatment_group_main	0.128459	0.85783
ENSSSCG00000037325	100523441	ENSG00000120942	UBIAD1	treatment_group_main	0.118094	0.846471
ENSSSCG00000037334	100048943	ENSG00000185100	ADSS1	treatment_group_main	0.00862412	0.573196
ENSSSCG00000037336	110256134	ENSG00000141034	GID4	treatment_group_main	0.232952	0.936627
ENSSSCG00000037341	100517289	ENSG00000187147	RNF220	treatment_group_main	0.687933	0.991471
ENSSSCG00000037343	414415	ENSG00000181991	MRPS11	treatment_group_main	0.400889	0.964022
ENSSSCG00000037347	110258721	ENSG00000104679	R3HCC1	treatment_group_main	0.124079	0.851679
ENSSSCG00000037354	100513159	ENSG00000132763	MMACHC	treatment_group_main	0.922591	0.996631
ENSSSCG00000037355	100739432	ENSG00000265491	RNF115	treatment_group_main	0.823359	0.996631
ENSSSCG00000037358	733603	ENSG00000173432	SAA1	treatment_group_main	0.150699	0.875288
ENSSSCG00000037360	733672	ENSG00000101439	CST3	treatment_group_main	0.306446	0.94738
ENSSSCG00000037364	110255922	ENSG00000173762	CD7	treatment_group_main	0.792657	0.994187
ENSSSCG00000037369	110257479	ENSG00000101181	MTG2	treatment_group_main	0.435703	0.974238
ENSSSCG00000037371	110256563	ENSG00000188167	TMPPE	treatment_group_main	0.100436	0.818379
ENSSSCG00000037372	NA	ENSG00000112592	TBP	treatment_group_main	0.568284	0.982708
ENSSSCG00000037381	100625465	ENSG00000182093	GET1	treatment_group_main	0.489831	0.981358
ENSSSCG00000037384	100049678	ENSG00000104164	BLOC1S6	treatment_group_main	0.788343	0.994187
ENSSSCG00000037395	110258086	ENSG00000169583	CLIC3	treatment_group_main	0.925593	0.996631
ENSSSCG00000037398	397107	ENSG00000157045	NTAN1	treatment_group_main	0.058738	0.784481
ENSSSCG00000037413	100511833	ENSG00000120696	KBTBD7	treatment_group_main	0.767346	0.994187
ENSSSCG00000037416	100154589	ENSG00000112782	CLIC5	treatment_group_main	0.0830777	0.799422
ENSSSCG00000037420	100622777	ENSG00000205269	TMEM170B	treatment_group_main	0.0260072	0.703325
ENSSSCG00000037424	100525621	ENSG00000155111	CDK19	treatment_group_main	0.0421416	0.761543
ENSSSCG00000037425	102162068	ENSG00000235568	NFAM1	treatment_group_main	0.856492	0.996631
ENSSSCG00000037427	110259207	ENSG00000174915	PTDSS2	treatment_group_main	0.148351	0.872005
ENSSSCG00000037431	110255663	ENSG00000134375	TIMM17A	treatment_group_main	0.675657	0.991471
ENSSSCG00000037432	100511492	ENSG00000129951	PLPPR3	treatment_group_main	0.469932	0.980559
ENSSSCG00000037433	100517857	ENSG00000088543	C3orf18	treatment_group_main	0.578493	0.982708
ENSSSCG00000037439	100516212	ENSG00000196655	TRAPPC4	treatment_group_main	0.0363134	0.742127
ENSSSCG00000037445	100622145	ENSG00000109519	GRPEL1	treatment_group_main	0.236694	0.937817
ENSSSCG00000037446	100620084	ENSG00000175189	INHBC	treatment_group_main	0.113956	0.842229
ENSSSCG00000037449	100513084	ENSG00000184371	CSF1	treatment_group_main	0.324047	0.952811
ENSSSCG00000037450	100621391	ENSG00000179954	SSC5D	treatment_group_main	0.233527	0.936891
ENSSSCG00000037451	100738060	ENSG00000131626	PPFIA1	treatment_group_main	0.630315	0.986576
ENSSSCG00000037452	397432	ENSG00000102468	HTR2A	treatment_group_main	0.550424	0.982708
ENSSSCG00000037455	100521945	ENSG00000110717	NDUFS8	treatment_group_main	0.249985	0.938676
ENSSSCG00000037459	110256231	ENSG00000145022	TCTA	treatment_group_main	0.516205	0.982205
ENSSSCG00000037463	100516116	ENSG00000134056	MRPS36	treatment_group_main	0.717303	0.991471
ENSSSCG00000037468	641344	ENSG00000159921	GNE	treatment_group_main	0.0805522	0.799422
ENSSSCG00000037475	100154047	ENSG00000100448	CTSG	treatment_group_main	0.84244	0.996631
ENSSSCG00000037481	100626692	ENSG00000117614	SYF2	treatment_group_main	0.798304	0.994187
ENSSSCG00000037483	100739471	ENSG00000162944	RFTN2	treatment_group_main	0.0099041	0.593676
ENSSSCG00000037497	102164346	ENSG00000185775	SPATA31A6	treatment_group_main	0.134953	0.859012
ENSSSCG00000037499	100514504	ENSG00000069869	NEDD4	treatment_group_main	0.872382	0.996631
ENSSSCG00000037501	100519701	ENSG00000183161	FANCF	treatment_group_main	0.900767	0.996631
ENSSSCG00000037507	100156900	ENSG00000183826	BTBD9	treatment_group_main	0.671948	0.991471
ENSSSCG00000037508	NA	ENSG00000148180	GSN	treatment_group_main	0.55686	0.982708
ENSSSCG00000037510	100156707	ENSG00000125971	DYNLRB1	treatment_group_main	0.348175	0.957015
ENSSSCG00000037513	100738105	ENSG00000147536	GINS4	treatment_group_main	0.386781	0.961748
ENSSSCG00000037516	100511998	ENSG00000188786	MTF1	treatment_group_main	0.340945	0.954893
ENSSSCG00000037519	NA	ENSG00000253649	PRSS51	treatment_group_main	0.0518576	0.769418
ENSSSCG00000037524	100623615	ENSG00000167656	LY6D	treatment_group_main	0.369188	0.957015
ENSSSCG00000037530	100152804	ENSG00000138162	TACC2	treatment_group_main	0.636032	0.98711
ENSSSCG00000037531	100736741	ENSG00000173327	MAP3K11	treatment_group_main	0.952089	0.997657
ENSSSCG00000037532	NA	ENSG00000163563	MNDA	treatment_group_main	0.665861	0.990428
ENSSSCG00000037536	100526017	ENSG00000155287	SLC25A28	treatment_group_main	0.577686	0.982708
ENSSSCG00000037539	102159930	ENSG00000184985	SORCS2	treatment_group_main	0.653505	0.990428
ENSSSCG00000037542	NA	ENSG00000126246	IGFLR1	treatment_group_main	0.209982	0.919551
ENSSSCG00000037549	100153977	ENSG00000023909	GCLM	treatment_group_main	0.356022	0.957015
ENSSSCG00000037554	110258084	ENSG00000180549	FUT7	treatment_group_main	0.35775	0.957015
ENSSSCG00000037556	100623191	ENSG00000164597	COG5	treatment_group_main	0.423073	0.96973
ENSSSCG00000037557	110256133	ENSG00000171962	DRC3	treatment_group_main	0.474806	0.98082
ENSSSCG00000037558	102162035	ENSG00000100811	YY1	treatment_group_main	0.397864	0.964022
ENSSSCG00000037559	110261225	ENSG00000162390	ACOT11	treatment_group_main	0.955175	0.997657
ENSSSCG00000037561	110255868	ENSG00000068650	ATP11A	treatment_group_main	0.370744	0.957015
ENSSSCG00000037562	654291	ENSG00000125520	SLC2A4RG	treatment_group_main	0.0297109	0.721938
ENSSSCG00000037568	110256291	ENSG00000172780	RAB43	treatment_group_main	0.450868	0.977175
ENSSSCG00000037572	100625050	ENSG00000133106	EPSTI1	treatment_group_main	0.000407475	0.241342
ENSSSCG00000037575	100514551	ENSG00000106080	FKBP14	treatment_group_main	0.226689	0.932826
ENSSSCG00000037577	100517647	ENSG00000143942	CHAC2	treatment_group_main	0.129225	0.85783
ENSSSCG00000037579	396870	ENSG00000163736	PPBP	treatment_group_main	0.541357	0.982708
ENSSSCG00000037580	110259969	ENSG00000198885	ITPRIPL1	treatment_group_main	0.846898	0.996631
ENSSSCG00000037583	100524280	ENSG00000114450	GNB4	treatment_group_main	0.343809	0.956428
ENSSSCG00000037591	100520351	ENSG00000101935	AMMECR1	treatment_group_main	0.219941	0.9282
ENSSSCG00000037592	110256637	ENSG00000119906	SLF2	treatment_group_main	0.804231	0.994644
ENSSSCG00000037594	100134950	ENSG00000132424	PNISR	treatment_group_main	0.164931	0.888033
ENSSSCG00000037595	100736866	ENSG00000177879	AP3S1	treatment_group_main	0.284115	0.93984
ENSSSCG00000037597	100154715	ENSG00000123374	CDK2	treatment_group_main	0.399858	0.964022
ENSSSCG00000037598	100520876	ENSG00000086300	SNX10	treatment_group_main	0.554239	0.982708
ENSSSCG00000037600	110261146	ENSG00000142686	C1orf216	treatment_group_main	0.758187	0.993176
ENSSSCG00000037602	768116	ENSG00000125870	SNRPB2	treatment_group_main	0.24699	0.938676
ENSSSCG00000037605	100627181	ENSG00000164713	BRI3	treatment_group_main	0.605516	0.9849
ENSSSCG00000037606	497064	ENSG00000277791	PSMB3	treatment_group_main	0.581767	0.982708
ENSSSCG00000037608	NA	ENSG00000186105	LRRC70	treatment_group_main	0.622996	0.986219
ENSSSCG00000037616	100623441	ENSG00000198075	SULT1C4	treatment_group_main	0.948172	0.997657
ENSSSCG00000037619	100625070	ENSG00000123427	EEF1AKMT3	treatment_group_main	0.521082	0.982205
ENSSSCG00000037621	100621029	ENSG00000162522	KIAA1522	treatment_group_main	0.394731	0.964022
ENSSSCG00000037637	100154232	ENSG00000137563	GGH	treatment_group_main	0.391865	0.963615
ENSSSCG00000037639	110256419	ENSG00000113845	TIMMDC1	treatment_group_main	0.09146	0.805978
ENSSSCG00000037642	100622803	ENSG00000116017	ARID3A	treatment_group_main	0.791578	0.994187
ENSSSCG00000037645	100621773	ENSG00000103187	COTL1	treatment_group_main	0.471847	0.98082
ENSSSCG00000037646	397613	ENSG00000140403	DNAJA4	treatment_group_main	0.172824	0.891524
ENSSSCG00000037647	100620214	ENSG00000114126	TFDP2	treatment_group_main	0.0494612	0.767381
ENSSSCG00000037653	100144499	ENSG00000144566	RAB5A	treatment_group_main	0.910975	0.996631
ENSSSCG00000037655	100737779	ENSG00000154727	GABPA	treatment_group_main	0.445855	0.977175
ENSSSCG00000037663	110256497	ENSG00000160199	PKNOX1	treatment_group_main	0.637389	0.987391
ENSSSCG00000037669	106504126	ENSG00000143851	PTPN7	treatment_group_main	0.148645	0.872005
ENSSSCG00000037670	100520165	ENSG00000157600	TMEM164	treatment_group_main	0.522128	0.982205
ENSSSCG00000037671	110258361	ENSG00000179364	PACS2	treatment_group_main	0.36122	0.957015
ENSSSCG00000037673	100625875	ENSG00000103429	BFAR	treatment_group_main	0.747174	0.99257
ENSSSCG00000037682	110261476	ENSG00000010704	HFE	treatment_group_main	0.340817	0.954893
ENSSSCG00000037686	100623969	ENSG00000183751	TBL3	treatment_group_main	0.641244	0.987391
ENSSSCG00000037697	397206	ENSG00000111341	MGP	treatment_group_main	0.700528	0.991471
ENSSSCG00000037701	100512467	ENSG00000166856	GPR182	treatment_group_main	0.0816774	0.799422
ENSSSCG00000037705	100521246	ENSG00000165970	SLC6A5	treatment_group_main	0.199987	0.908696
ENSSSCG00000037706	110262251	ENSG00000005249	PRKAR2B	treatment_group_main	0.684603	0.991471
ENSSSCG00000037710	100524202	ENSG00000142528	ZNF473	treatment_group_main	0.415635	0.968676
ENSSSCG00000037719	100192445	ENSG00000140992	PDPK1	treatment_group_main	0.831327	0.996631
ENSSSCG00000037732	110260716	ENSG00000139146	SINHCAF	treatment_group_main	0.895313	0.996631
ENSSSCG00000037733	110260258	ENSG00000205133	TRIQK	treatment_group_main	0.101758	0.820637
ENSSSCG00000037734	100621774	ENSG00000130725	UBE2M	treatment_group_main	0.20358	0.914925
ENSSSCG00000037735	102164386	ENSG00000182782	HCAR2	treatment_group_main	0.112422	0.840945
ENSSSCG00000037744	110259660	ENSG00000173258	ZNF483	treatment_group_main	0.661433	0.990428
ENSSSCG00000037746	NA	ENSG00000188811	NHLRC3	treatment_group_main	0.252061	0.938676
ENSSSCG00000037751	100737937	ENSG00000115155	OTOF	treatment_group_main	0.916723	0.996631
ENSSSCG00000037753	100622851	ENSG00000275489	C17orf98	treatment_group_main	0.362632	0.957015
ENSSSCG00000037754	100518214	ENSG00000133195	SLC39A11	treatment_group_main	0.497452	0.981358
ENSSSCG00000037755	106509960	ENSG00000156831	NSMCE2	treatment_group_main	0.697402	0.991471
ENSSSCG00000037764	100622573	ENSG00000106536	POU6F2	treatment_group_main	0.366456	0.957015
ENSSSCG00000037767	100622167	ENSG00000123297	TSFM	treatment_group_main	0.265691	0.938676
ENSSSCG00000037772	100154817	ENSG00000116459	ATP5PB	treatment_group_main	0.0839944	0.800547
ENSSSCG00000037775	NA	ENSG00000211899	IGHM	treatment_group_main	0.774123	0.994187
ENSSSCG00000037777	110257853	ENSG00000102119	EMD	treatment_group_main	0.857191	0.996631
ENSSSCG00000037779	724069	ENSG00000142330	CAPN10	treatment_group_main	0.551863	0.982708
ENSSSCG00000037789	100523144	ENSG00000119973	PRLHR	treatment_group_main	0.676742	0.991471
ENSSSCG00000037792	399685	ENSG00000161281	COX7A1	treatment_group_main	0.101891	0.820637
ENSSSCG00000037793	100155270	ENSG00000158793	NIT1	treatment_group_main	0.601231	0.984268
ENSSSCG00000037803	100517207	ENSG00000277443	MARCKS	treatment_group_main	0.662083	0.990428
ENSSSCG00000037806	100049665	ENSG00000172867	KRT2	treatment_group_main	0.884336	0.996631
ENSSSCG00000037808	NA	ENSG00000168765	GSTM4	treatment_group_main	0.426328	0.970528
ENSSSCG00000037811	110256771	ENSG00000170633	RNF34	treatment_group_main	0.0421081	0.761543
ENSSSCG00000037815	110261148	ENSG00000163874	ZC3H12A	treatment_group_main	0.547359	0.982708
ENSSSCG00000037816	100151851	ENSG00000215717	TMEM167B	treatment_group_main	0.836524	0.996631
ENSSSCG00000037823	102165219	ENSG00000272031	ANKRD34A	treatment_group_main	0.482475	0.981358
ENSSSCG00000037832	110256114	ENSG00000109099	PMP22	treatment_group_main	0.339085	0.954259
ENSSSCG00000037835	100626745	ENSG00000146054	TRIM7	treatment_group_main	0.0827255	0.799422
ENSSSCG00000037843	100519941	ENSG00000149483	TMEM138	treatment_group_main	0.292925	0.94186
ENSSSCG00000037845	100739489	ENSG00000127337	YEATS4	treatment_group_main	0.905662	0.996631
ENSSSCG00000037846	100520554	ENSG00000153093	ACOXL	treatment_group_main	0.0918481	0.805978
ENSSSCG00000037847	110259212	ENSG00000182208	MOB2	treatment_group_main	0.729574	0.991471
ENSSSCG00000037854	110262303	ENSG00000126790	L3HYPDH	treatment_group_main	0.00494889	0.536908
ENSSSCG00000037869	100525371	ENSG00000128609	NDUFA5	treatment_group_main	0.892223	0.996631
ENSSSCG00000037875	100515603	ENSG00000229809	ZNF688	treatment_group_main	0.378981	0.957015
ENSSSCG00000037878	102164536	ENSG00000169877	AHSP	treatment_group_main	0.450276	0.977175
ENSSSCG00000037880	100514943	ENSG00000165802	NSMF	treatment_group_main	0.970684	0.999218
ENSSSCG00000037890	110259842	ENSG00000236609	ZNF853	treatment_group_main	0.259876	0.938676
ENSSSCG00000037892	100520717	ENSG00000166793	YPEL4	treatment_group_main	0.684878	0.991471
ENSSSCG00000037898	NA	ENSG00000171604	CXXC5	treatment_group_main	0.952072	0.997657
ENSSSCG00000037900	100738589	ENSG00000110092	CCND1	treatment_group_main	0.797918	0.994187
ENSSSCG00000037905	100134977	ENSG00000082781	ITGB5	treatment_group_main	0.511222	0.982205
ENSSSCG00000037910	100622968	ENSG00000139318	DUSP6	treatment_group_main	0.949788	0.997657
ENSSSCG00000037912	100158013	ENSG00000197296	FITM2	treatment_group_main	0.641593	0.98748
ENSSSCG00000037914	100156014	ENSG00000056736	IL17RB	treatment_group_main	0.0343196	0.731963
ENSSSCG00000037918	100154721	ENSG00000148671	ADIRF	treatment_group_main	0.0443271	0.761678
ENSSSCG00000037920	110261332	ENSG00000130726	TRIM28	treatment_group_main	0.678109	0.991471
ENSSSCG00000037935	100154451	ENSG00000166265	CYYR1	treatment_group_main	0.81509	0.996631
ENSSSCG00000037950	100520441	ENSG00000163293	NIPAL1	treatment_group_main	0.67589	0.991471
ENSSSCG00000037951	110256671	ENSG00000214029	ZNF891	treatment_group_main	0.957884	0.998255
ENSSSCG00000037958	110260627	ENSG00000183864	TOB2	treatment_group_main	0.906764	0.996631
ENSSSCG00000037963	NA	ENSG00000188343	CIBAR1	treatment_group_main	0.953359	0.997657
ENSSSCG00000037973	100523637	ENSG00000170049	KCNAB3	treatment_group_main	0.363553	0.957015
ENSSSCG00000037975	110260199	ENSG00000234616	JRK	treatment_group_main	0.165774	0.888334
ENSSSCG00000037977	100516187	ENSG00000116127	ALMS1	treatment_group_main	0.0951032	0.810164
ENSSSCG00000037979	110255998	ENSG00000266967	AARSD1	treatment_group_main	0.0638576	0.793369
ENSSSCG00000037985	100157575	ENSG00000130349	MTRES1	treatment_group_main	0.281324	0.93984
ENSSSCG00000037987	102163819	ENSG00000172689	MS4A10	treatment_group_main	0.133822	0.859012
ENSSSCG00000037991	100516153	ENSG00000109047	RCVRN	treatment_group_main	0.198399	0.907494
ENSSSCG00000037995	110255258	ENSG00000197620	EOLA1	treatment_group_main	0.451781	0.977175
ENSSSCG00000037999	397205	ENSG00000173457	PPP1R14B	treatment_group_main	0.615214	0.985551
ENSSSCG00000038001	102163141	ENSG00000171174	RBKS	treatment_group_main	0.152072	0.875462
ENSSSCG00000038003	100523474	ENSG00000113263	ITK	treatment_group_main	0.860849	0.996631
ENSSSCG00000038006	100517764	ENSG00000171612	SLC25A33	treatment_group_main	0.00345781	0.496696
ENSSSCG00000038007	100523084	ENSG00000165996	HACD1	treatment_group_main	0.723129	0.991471
ENSSSCG00000038008	100625905	ENSG00000239306	RBM14	treatment_group_main	0.846608	0.996631
ENSSSCG00000038009	100737912	ENSG00000267041	ZNF850	treatment_group_main	0.217861	0.926566
ENSSSCG00000038013	100515818	ENSG00000176490	DIRAS1	treatment_group_main	0.193544	0.902816
ENSSSCG00000038025	110260412	ENSG00000185189	NRBP2	treatment_group_main	0.715332	0.991471
ENSSSCG00000038026	110261168	ENSG00000206418	RAB12	treatment_group_main	0.774487	0.994187
ENSSSCG00000038031	100152191	ENSG00000111605	CPSF6	treatment_group_main	0.248034	0.938676
ENSSSCG00000038033	102161682	ENSG00000128891	CCDC32	treatment_group_main	0.233708	0.936891
ENSSSCG00000038037	NA	ENSG00000247595	MISFA	treatment_group_main	0.0351181	0.735498
ENSSSCG00000038042	100526062	ENSG00000163319	MRPS18C	treatment_group_main	0.143222	0.866031
ENSSSCG00000038044	102163050	ENSG00000056998	GYG2	treatment_group_main	0.0634564	0.793369
ENSSSCG00000038053	100627619	ENSG00000166548	TK2	treatment_group_main	0.0967691	0.811726
ENSSSCG00000038055	100621483	ENSG00000102879	CORO1A	treatment_group_main	0.784243	0.994187
ENSSSCG00000038057	100511101	ENSG00000176358	TAC4	treatment_group_main	0.171766	0.891419
ENSSSCG00000038058	100627113	ENSG00000214842	RAD51AP2	treatment_group_main	0.2846	0.93984
ENSSSCG00000038062	100157298	ENSG00000155307	SAMSN1	treatment_group_main	0.731254	0.991471
ENSSSCG00000038067	100737370	ENSG00000095932	SMIM24	treatment_group_main	0.741091	0.992282
ENSSSCG00000038073	100125838	ENSG00000167207	NOD2	treatment_group_main	0.16354	0.887316
ENSSSCG00000038076	100513441	ENSG00000115966	ATF2	treatment_group_main	0.747523	0.99257
ENSSSCG00000038077	397610	ENSG00000167641	PPP1R14A	treatment_group_main	0.214389	0.922523
ENSSSCG00000038079	100737271	ENSG00000125656	CLPP	treatment_group_main	0.600048	0.984268
ENSSSCG00000038081	100233171	ENSG00000160216	AGPAT3	treatment_group_main	0.383954	0.9592
ENSSSCG00000038082	396629	ENSG00000175104	TRAF6	treatment_group_main	0.790917	0.994187
ENSSSCG00000038085	100622960	ENSG00000104660	LEPROTL1	treatment_group_main	0.484706	0.981358
ENSSSCG00000038086	100156927	ENSG00000127884	ECHS1	treatment_group_main	0.646651	0.988144
ENSSSCG00000038089	100624675	ENSG00000182871	COL18A1	treatment_group_main	0.784118	0.994187
ENSSSCG00000038094	100621417	ENSG00000116157	GPX7	treatment_group_main	0.238244	0.938382
ENSSSCG00000038110	110259489	ENSG00000255833	TIFAB	treatment_group_main	0.698471	0.991471
ENSSSCG00000038112	100518768	ENSG00000204710	SPDYC	treatment_group_main	0.615222	0.985551
ENSSSCG00000038125	100157113	ENSG00000143552	NUP210L	treatment_group_main	0.249232	0.938676
ENSSSCG00000038126	100625969	ENSG00000128268	MGAT3	treatment_group_main	0.702485	0.991471
ENSSSCG00000038128	100627470	ENSG00000166446	CDYL2	treatment_group_main	0.0262708	0.703325
ENSSSCG00000038130	100620107	ENSG00000171302	CANT1	treatment_group_main	0.869234	0.996631
ENSSSCG00000038132	110256877	ENSG00000168264	IRF2BP2	treatment_group_main	0.486284	0.981358
ENSSSCG00000038138	100517204	ENSG00000105967	TFEC	treatment_group_main	0.0217284	0.687522
ENSSSCG00000038144	NA	ENSG00000133026	MYH10	treatment_group_main	0.468737	0.980559
ENSSSCG00000038151	110260936	ENSG00000140931	CMTM3	treatment_group_main	0.849487	0.996631
ENSSSCG00000038156	100522183	ENSG00000134970	TMED7	treatment_group_main	0.936053	0.997175
ENSSSCG00000038158	100521761	ENSG00000177683	THAP5	treatment_group_main	0.984464	0.99959
ENSSSCG00000038160	397366	ENSG00000198515	CNGA1	treatment_group_main	0.495522	0.981358
ENSSSCG00000038162	448797	ENSG00000137077	CCL21	treatment_group_main	0.142939	0.866031
ENSSSCG00000038164	110256137	ENSG00000108557	RAI1	treatment_group_main	0.239122	0.938647
ENSSSCG00000038172	100155939	ENSG00000165782	PIP4P1	treatment_group_main	0.818657	0.996631
ENSSSCG00000038181	100737376	ENSG00000129315	CCNT1	treatment_group_main	0.943082	0.997486
ENSSSCG00000038184	100626756	ENSG00000176244	ACBD7	treatment_group_main	0.454254	0.977175
ENSSSCG00000038185	100620969	ENSG00000124882	EREG	treatment_group_main	0.106206	0.829965
ENSSSCG00000038186	397327	ENSG00000169989	TIGD4	treatment_group_main	0.57244	0.982708
ENSSSCG00000038187	100525767	ENSG00000106392	C1GALT1	treatment_group_main	0.0692328	0.794622
ENSSSCG00000038189	100620365	ENSG00000176994	SMCR8	treatment_group_main	0.615837	0.985551
ENSSSCG00000038190	100154490	ENSG00000128309	MPST	treatment_group_main	0.35838	0.957015
ENSSSCG00000038191	100153723	ENSG00000146109	ABT1	treatment_group_main	0.436229	0.974676
ENSSSCG00000038203	100736774	ENSG00000107223	EDF1	treatment_group_main	0.773755	0.994187
ENSSSCG00000038220	397306	ENSG00000186350	RXRA	treatment_group_main	0.686464	0.991471
ENSSSCG00000038222	100737227	ENSG00000151893	CACUL1	treatment_group_main	0.725164	0.991471
ENSSSCG00000038229	100626537	ENSG00000125746	EML2	treatment_group_main	0.635582	0.987089
ENSSSCG00000038231	100152503	ENSG00000119688	ABCD4	treatment_group_main	0.697285	0.991471
ENSSSCG00000038234	100622604	ENSG00000127419	TMEM175	treatment_group_main	0.391353	0.963615
ENSSSCG00000038237	654300	ENSG00000101019	UQCC1	treatment_group_main	0.126784	0.857341
ENSSSCG00000038248	100522906	ENSG00000155858	LSM11	treatment_group_main	0.843575	0.996631
ENSSSCG00000038251	100154106	ENSG00000120675	DNAJC15	treatment_group_main	0.301559	0.945295
ENSSSCG00000038253	100737600	ENSG00000162664	ZNF326	treatment_group_main	0.788049	0.994187
ENSSSCG00000038254	100155653	ENSG00000180228	PRKRA	treatment_group_main	0.317932	0.952592
ENSSSCG00000038262	110258073	ENSG00000165684	SNAPC4	treatment_group_main	0.748975	0.99257
ENSSSCG00000038280	100524686	ENSG00000117481	NSUN4	treatment_group_main	0.0268243	0.705941
ENSSSCG00000038285	110260898	ENSG00000135686	KLHL36	treatment_group_main	0.293037	0.94186
ENSSSCG00000038287	110261049	ENSG00000160439	RDH13	treatment_group_main	0.934935	0.997175
ENSSSCG00000038296	102165173	ENSG00000172985	SH3RF3	treatment_group_main	0.396102	0.964022
ENSSSCG00000038300	100515523	ENSG00000136872	ALDOB	treatment_group_main	0.951927	0.997657
ENSSSCG00000038305	100624144	ENSG00000226479	TMEM185B	treatment_group_main	0.228841	0.932826
ENSSSCG00000038307	100517646	ENSG00000115350	POLE4	treatment_group_main	0.265075	0.938676
ENSSSCG00000038308	100151896	ENSG00000099901	RANBP1	treatment_group_main	0.411306	0.968676
ENSSSCG00000038313	100623182	ENSG00000165804	ZNF219	treatment_group_main	0.0718663	0.795879
ENSSSCG00000038320	100170114	ENSG00000127948	POR	treatment_group_main	0.331631	0.952811
ENSSSCG00000038329	606750	ENSG00000142892	PIGK	treatment_group_main	0.876186	0.996631
ENSSSCG00000038345	100515333	ENSG00000185811	IKZF1	treatment_group_main	0.531981	0.982708
ENSSSCG00000038348	100142626	ENSG00000239672	NME1	treatment_group_main	0.0352611	0.735498
ENSSSCG00000038350	100511892	ENSG00000174567	GOLT1A	treatment_group_main	0.759555	0.993176
ENSSSCG00000038351	100622025	ENSG00000186891	TNFRSF18	treatment_group_main	0.246331	0.938676
ENSSSCG00000038359	100517970	ENSG00000253626	EIF5AL1	treatment_group_main	0.998256	0.999801
ENSSSCG00000038362	NA	ENSG00000091317	CMTM6	treatment_group_main	0.646197	0.987798
ENSSSCG00000038364	110259217	ENSG00000214026	MRPL23	treatment_group_main	0.292957	0.94186
ENSSSCG00000038366	100144507	ENSG00000181467	RAP2B	treatment_group_main	0.592825	0.984268
ENSSSCG00000038367	102158327	ENSG00000177051	FBXO46	treatment_group_main	0.820205	0.996631
ENSSSCG00000038370	100621476	ENSG00000204922	UQCC3	treatment_group_main	0.0314819	0.722255
ENSSSCG00000038374	100156195	ENSG00000159208	CIART	treatment_group_main	0.0827305	0.799422
ENSSSCG00000038383	100513078	ENSG00000138036	DYNC2LI1	treatment_group_main	0.00659696	0.570004
ENSSSCG00000038394	100739314	ENSG00000124374	PAIP2B	treatment_group_main	0.0801499	0.799422
ENSSSCG00000038397	102167153	ENSG00000169398	PTK2	treatment_group_main	0.543006	0.982708
ENSSSCG00000038398	100517508	ENSG00000150637	CD226	treatment_group_main	0.679954	0.991471
ENSSSCG00000038399	100622245	ENSG00000154723	ATP5PF	treatment_group_main	0.725913	0.991471
ENSSSCG00000038401	100157796	ENSG00000065308	TRAM2	treatment_group_main	0.966804	0.998917
ENSSSCG00000038404	NA	ENSG00000221887	HMSD	treatment_group_main	0.724996	0.991471
ENSSSCG00000038405	110257413	ENSG00000197457	STMN3	treatment_group_main	0.757931	0.993176
ENSSSCG00000038410	100462674	ENSG00000137449	CPEB2	treatment_group_main	0.741953	0.992282
ENSSSCG00000038417	100737439	ENSG00000171492	LRRC8D	treatment_group_main	0.959412	0.998423
ENSSSCG00000038420	100513507	ENSG00000112378	PERP	treatment_group_main	0.235802	0.937492
ENSSSCG00000038422	100152543	ENSG00000139921	TMX1	treatment_group_main	0.179863	0.893188
ENSSSCG00000038423	100415928	ENSG00000102393	GLA	treatment_group_main	0.294386	0.94186
ENSSSCG00000038428	110258085	ENSG00000148362	PAXX	treatment_group_main	0.934053	0.997175
ENSSSCG00000038437	110258080	ENSG00000181090	EHMT1	treatment_group_main	0.969247	0.998917
ENSSSCG00000038439	100626438	ENSG00000105227	PRX	treatment_group_main	0.970426	0.999189
ENSSSCG00000038440	110259323	ENSG00000130299	GTPBP3	treatment_group_main	0.494276	0.981358
ENSSSCG00000038442	100515702	ENSG00000185973	TMLHE	treatment_group_main	0.896613	0.996631
ENSSSCG00000038443	100623119	ENSG00000121864	ZNF639	treatment_group_main	0.61887	0.985965
ENSSSCG00000038444	100153859	ENSG00000120533	ENY2	treatment_group_main	0.632236	0.986576
ENSSSCG00000038453	110259543	ENSG00000171992	SYNPO	treatment_group_main	0.819281	0.996631
ENSSSCG00000038459	110256514	ENSG00000148291	SURF2	treatment_group_main	0.642541	0.987597
ENSSSCG00000038465	100623614	ENSG00000101558	VAPA	treatment_group_main	0.601192	0.984268
ENSSSCG00000038466	100101924	ENSG00000135930	EIF4E2	treatment_group_main	0.296587	0.942715
ENSSSCG00000038469	100620936	ENSG00000122550	KLHL7	treatment_group_main	0.883755	0.996631
ENSSSCG00000038471	100625699	ENSG00000163545	NUAK2	treatment_group_main	0.12582	0.855224
ENSSSCG00000038474	110261341	ENSG00000175756	AURKAIP1	treatment_group_main	0.798834	0.994187
ENSSSCG00000038478	100624283	ENSG00000068097	HEATR6	treatment_group_main	0.0144387	0.645552
ENSSSCG00000038486	100737248	ENSG00000126870	DYNC2I1	treatment_group_main	0.412688	0.968676
ENSSSCG00000038489	100626975	ENSG00000180535	BHLHA15	treatment_group_main	0.350969	0.957015
ENSSSCG00000038492	100737880	ENSG00000177096	PHETA2	treatment_group_main	0.518051	0.982205
ENSSSCG00000038493	100737972	ENSG00000113068	PFDN1	treatment_group_main	0.124087	0.851679
ENSSSCG00000038494	100187579	ENSG00000101577	LPIN2	treatment_group_main	0.759082	0.993176
ENSSSCG00000038500	100512960	ENSG00000173334	TRIB1	treatment_group_main	0.343274	0.955903
ENSSSCG00000038504	110256644	ENSG00000107872	FBXL15	treatment_group_main	0.555834	0.982708
ENSSSCG00000038505	100737226	ENSG00000153944	MSI2	treatment_group_main	0.502379	0.982205
ENSSSCG00000038506	396922	ENSG00000117335	CD46	treatment_group_main	0.359784	0.957015
ENSSSCG00000038509	110258061	ENSG00000148400	NOTCH1	treatment_group_main	0.896106	0.996631
ENSSSCG00000038514	110261496	ENSG00000213722	DDAH2	treatment_group_main	0.04274	0.761543
ENSSSCG00000038515	397688	ENSG00000197249	SERPINA1	treatment_group_main	0.24629	0.938676
ENSSSCG00000038520	100157502	ENSG00000124641	MED20	treatment_group_main	0.672536	0.991471
ENSSSCG00000038526	100515369	ENSG00000155034	FBXL18	treatment_group_main	0.463859	0.979261
ENSSSCG00000038533	100626395	ENSG00000134265	NAPG	treatment_group_main	0.172679	0.891524
ENSSSCG00000038534	110256073	ENSG00000167721	TSR1	treatment_group_main	0.319635	0.952592
ENSSSCG00000038535	102158016	ENSG00000113273	ARSB	treatment_group_main	0.657509	0.990428
ENSSSCG00000038541	110262244	ENSG00000135211	TMEM60	treatment_group_main	0.624929	0.986219
ENSSSCG00000038543	100513079	ENSG00000115163	CENPA	treatment_group_main	0.398493	0.964022
ENSSSCG00000038545	102158572	ENSG00000214688	C10orf105	treatment_group_main	0.343906	0.956461
ENSSSCG00000038549	100513591	ENSG00000152518	ZFP36L2	treatment_group_main	0.441096	0.975656
ENSSSCG00000038550	100625224	ENSG00000153130	SCOC	treatment_group_main	0.34788	0.957015
ENSSSCG00000038553	100155551	ENSG00000112212	TSPO2	treatment_group_main	0.118318	0.84733
ENSSSCG00000038554	100153625	ENSG00000136940	PDCL	treatment_group_main	0.222201	0.9282
ENSSSCG00000038558	100153347	ENSG00000143457	GOLPH3L	treatment_group_main	0.994836	0.999801
ENSSSCG00000038579	110261019	ENSG00000104901	DKKL1	treatment_group_main	0.255741	0.938676
ENSSSCG00000038580	397138	ENSG00000174951	FUT1	treatment_group_main	0.962298	0.998683
ENSSSCG00000038587	100512506	ENSG00000101343	CRNKL1	treatment_group_main	0.273519	0.939637
ENSSSCG00000038594	397528	ENSG00000124145	SDC4	treatment_group_main	0.877026	0.996631
ENSSSCG00000038597	100153656	ENSG00000162755	KLHDC9	treatment_group_main	0.2376	0.937817
ENSSSCG00000038600	100522730	ENSG00000052344	PRSS8	treatment_group_main	0.774765	0.994187
ENSSSCG00000038604	110259344	ENSG00000130158	DOCK6	treatment_group_main	0.581591	0.982708
ENSSSCG00000038614	100525942	ENSG00000117691	NENF	treatment_group_main	0.322844	0.952592
ENSSSCG00000038615	100515933	ENSG00000273841	TAF9	treatment_group_main	0.915972	0.996631
ENSSSCG00000038617	110257500	ENSG00000203880	PCMTD2	treatment_group_main	0.544389	0.982708
ENSSSCG00000038618	100524216	ENSG00000183688	RFLNB	treatment_group_main	0.601072	0.984268
ENSSSCG00000038619	100623755	ENSG00000158006	PAFAH2	treatment_group_main	0.749982	0.99257
ENSSSCG00000038622	100625836	ENSG00000153976	HS3ST3A1	treatment_group_main	0.593076	0.984268
ENSSSCG00000038623	100627642	ENSG00000099203	TMED1	treatment_group_main	0.951748	0.997657
ENSSSCG00000038626	100739726	ENSG00000163795	ZNF513	treatment_group_main	0.700116	0.991471
ENSSSCG00000038627	102167408	ENSG00000140873	ADAMTS18	treatment_group_main	0.123584	0.850467
ENSSSCG00000038628	110259483	ENSG00000113558	SKP1	treatment_group_main	0.129924	0.85783
ENSSSCG00000038630	100524876	ENSG00000169612	RAMAC	treatment_group_main	0.762308	0.993409
ENSSSCG00000038631	100620700	ENSG00000101190	TCFL5	treatment_group_main	0.612709	0.985551
ENSSSCG00000038632	100522237	ENSG00000101544	ADNP2	treatment_group_main	0.33248	0.952811
ENSSSCG00000038633	100157047	ENSG00000166275	BORCS7	treatment_group_main	0.877218	0.996631
ENSSSCG00000038635	NA	ENSG00000172006	ZNF554	treatment_group_main	0.307026	0.948455
ENSSSCG00000038639	106508687	ENSG00000175662	TOM1L2	treatment_group_main	0.850517	0.996631
ENSSSCG00000038643	100174954	ENSG00000172059	KLF11	treatment_group_main	0.138598	0.859547
ENSSSCG00000038646	100525245	ENSG00000154380	ENAH	treatment_group_main	0.747606	0.99257
ENSSSCG00000038650	100514185	ENSG00000160606	TLCD1	treatment_group_main	0.506898	0.982205
ENSSSCG00000038657	100524092	ENSG00000123472	ATPAF1	treatment_group_main	0.302856	0.945295
ENSSSCG00000038660	100514283	ENSG00000162882	HAAO	treatment_group_main	0.731011	0.991471
ENSSSCG00000038662	NA	ENSG00000221886	FAM200C	treatment_group_main	0.18143	0.893567
ENSSSCG00000038675	110261151	ENSG00000183317	EPHA10	treatment_group_main	0.782898	0.994187
ENSSSCG00000038682	100738413	ENSG00000166012	TAF1D	treatment_group_main	0.251244	0.938676
ENSSSCG00000038685	102164314	ENSG00000186732	MPPED1	treatment_group_main	0.0994322	0.81813
ENSSSCG00000038688	397213	ENSG00000008438	PGLYRP1	treatment_group_main	0.660403	0.990428
ENSSSCG00000038693	100514435	ENSG00000146955	RAB19	treatment_group_main	0.924695	0.996631
ENSSSCG00000038694	397162	ENSG00000118971	CCND2	treatment_group_main	0.330851	0.952811
ENSSSCG00000038700	100516708	ENSG00000164898	FMC1	treatment_group_main	0.256148	0.938676
ENSSSCG00000038701	100512036	ENSG00000099617	EFNA2	treatment_group_main	0.854406	0.996631
ENSSSCG00000038703	102161644	ENSG00000166960	CCDC178	treatment_group_main	0.12479	0.852908
ENSSSCG00000038706	445460	ENSG00000159189	C1QC	treatment_group_main	0.820721	0.996631
ENSSSCG00000038708	102167410	ENSG00000136371	MTHFS	treatment_group_main	0.677642	0.991471
ENSSSCG00000038710	100511523	ENSG00000137747	TMPRSS13	treatment_group_main	0.645312	0.98761
ENSSSCG00000038711	100620450	ENSG00000168569	TMEM223	treatment_group_main	0.167823	0.890674
ENSSSCG00000038712	100624128	ENSG00000161551	ZNF577	treatment_group_main	0.979588	0.99959
ENSSSCG00000038713	106508709	ENSG00000182809	CRIP2	treatment_group_main	0.398874	0.964022
ENSSSCG00000038714	100626073	ENSG00000135953	MFSD9	treatment_group_main	0.151161	0.875288
ENSSSCG00000038715	110256140	ENSG00000154803	FLCN	treatment_group_main	0.963182	0.998829
ENSSSCG00000038717	100625424	ENSG00000145982	FARS2	treatment_group_main	0.132459	0.85783
ENSSSCG00000038718	110257483	ENSG00000130706	ADRM1	treatment_group_main	0.499445	0.981782
ENSSSCG00000038719	NA	ENSG00000211663	IGLV3-19	treatment_group_main	0.622849	0.986219
ENSSSCG00000038724	106504156	ENSG00000187068	C3orf70	treatment_group_main	0.240882	0.938676
ENSSSCG00000038726	100628074	ENSG00000108961	RANGRF	treatment_group_main	0.857723	0.996631
ENSSSCG00000038730	102166177	ENSG00000138434	ITPRID2	treatment_group_main	0.325733	0.952811
ENSSSCG00000038731	100624091	ENSG00000168818	STX18	treatment_group_main	0.174456	0.893026
ENSSSCG00000038732	100622675	ENSG00000135439	AGAP2	treatment_group_main	0.680722	0.991471
ENSSSCG00000038735	100512755	ENSG00000092531	SNAP23	treatment_group_main	0.614051	0.985551
ENSSSCG00000038738	106508742	ENSG00000185800	DMWD	treatment_group_main	0.873828	0.996631
ENSSSCG00000038739	102165763	ENSG00000176182	MYPOP	treatment_group_main	0.702107	0.991471
ENSSSCG00000038745	100525254	ENSG00000167711	SERPINF2	treatment_group_main	0.381585	0.9592
ENSSSCG00000038752	100155872	ENSG00000112308	C6orf62	treatment_group_main	0.618795	0.985965
ENSSSCG00000038760	100512492	ENSG00000154945	ANKRD40	treatment_group_main	0.448951	0.977175
ENSSSCG00000038762	100736651	ENSG00000134717	BTF3L4	treatment_group_main	0.569105	0.982708
ENSSSCG00000038763	110260834	ENSG00000100422	CERK	treatment_group_main	0.209027	0.918194
ENSSSCG00000038765	100156669	ENSG00000182118	FAM89A	treatment_group_main	0.183299	0.894163
ENSSSCG00000038766	102157652	ENSG00000002822	MAD1L1	treatment_group_main	0.408245	0.968676
ENSSSCG00000038767	414286	ENSG00000197971	MBP	treatment_group_main	0.464181	0.979284
ENSSSCG00000038772	100512167	ENSG00000166130	IKBIP	treatment_group_main	0.826359	0.996631
ENSSSCG00000038774	100155841	ENSG00000156711	MAPK13	treatment_group_main	0.813962	0.996531
ENSSSCG00000038776	100520362	ENSG00000198356	GET3	treatment_group_main	0.39129	0.963615
ENSSSCG00000038777	NA	ENSG00000146540	C7orf50	treatment_group_main	0.299807	0.945295
ENSSSCG00000038779	100625150	ENSG00000181751	MACIR	treatment_group_main	0.832315	0.996631
ENSSSCG00000038792	110257521	ENSG00000188732	FAM221A	treatment_group_main	0.175764	0.893026
ENSSSCG00000038800	100624565	ENSG00000179950	PUF60	treatment_group_main	0.5911	0.984268
ENSSSCG00000038804	100738328	ENSG00000086506	HBQ1	treatment_group_main	0.723655	0.991471
ENSSSCG00000038805	100519028	ENSG00000269190	FBXO17	treatment_group_main	0.508288	0.982205
ENSSSCG00000038806	100144875	ENSG00000167601	AXL	treatment_group_main	0.186662	0.897838
ENSSSCG00000038807	100521729	ENSG00000126461	SCAF1	treatment_group_main	0.797548	0.994187
ENSSSCG00000038810	102159223	ENSG00000213638	ADAT3	treatment_group_main	0.29243	0.94186
ENSSSCG00000038811	100516148	ENSG00000120162	MOB3B	treatment_group_main	0.552412	0.982708
ENSSSCG00000038826	100037991	ENSG00000178127	NDUFV2	treatment_group_main	0.258404	0.938676
ENSSSCG00000038829	100621428	ENSG00000170846	ENSG00000170846	treatment_group_main	0.17315	0.892176
ENSSSCG00000038844	100625566	ENSG00000204323	SMIM5	treatment_group_main	0.421739	0.96973
ENSSSCG00000038852	100620532	ENSG00000169951	ZNF764	treatment_group_main	0.573955	0.982708
ENSSSCG00000038853	100154578	ENSG00000077585	GPR137B	treatment_group_main	0.302844	0.945295
ENSSSCG00000038854	100152620	ENSG00000125818	PSMF1	treatment_group_main	0.258899	0.938676
ENSSSCG00000038856	100154191	ENSG00000171206	TRIM8	treatment_group_main	0.795181	0.994187
ENSSSCG00000038859	100620435	ENSG00000153391	INO80C	treatment_group_main	0.383273	0.9592
ENSSSCG00000038861	100523447	ENSG00000162604	TM2D1	treatment_group_main	0.264484	0.938676
ENSSSCG00000038867	110262190	ENSG00000163644	PPM1K	treatment_group_main	0.0201697	0.665269
ENSSSCG00000038868	100521766	ENSG00000148358	GPR107	treatment_group_main	0.578088	0.982708
ENSSSCG00000038870	110258158	ENSG00000090905	TNRC6A	treatment_group_main	0.529532	0.982708
ENSSSCG00000038872	110261126	ENSG00000162419	GMEB1	treatment_group_main	0.511572	0.982205
ENSSSCG00000038873	100514321	ENSG00000163681	SLMAP	treatment_group_main	0.637562	0.987391
ENSSSCG00000038879	100622609	ENSG00000104856	RELB	treatment_group_main	0.750696	0.992572
ENSSSCG00000038882	100514953	ENSG00000174109	UQCC4	treatment_group_main	0.449738	0.977175
ENSSSCG00000038886	100621603	ENSG00000164304	CAGE1	treatment_group_main	0.916459	0.996631
ENSSSCG00000038888	110261154	ENSG00000197982	C1orf122	treatment_group_main	0.152766	0.876389
ENSSSCG00000038895	100312966	ENSG00000104671	DCTN6	treatment_group_main	0.848207	0.996631
ENSSSCG00000038900	102162880	ENSG00000240682	ISY1	treatment_group_main	0.563666	0.982708
ENSSSCG00000038901	100302018	ENSG00000106404	CLDN15	treatment_group_main	0.146317	0.868959
ENSSSCG00000038902	100514651	ENSG00000099337	KCNK6	treatment_group_main	0.734474	0.991894
ENSSSCG00000038904	110256599	ENSG00000181274	FRAT2	treatment_group_main	0.601086	0.984268
ENSSSCG00000038907	100621067	ENSG00000126698	DNAJC8	treatment_group_main	0.0133652	0.640107
ENSSSCG00000038911	100174959	ENSG00000127528	KLF2	treatment_group_main	0.655659	0.990428
ENSSSCG00000038913	102167519	ENSG00000148634	HERC4	treatment_group_main	0.541068	0.982708
ENSSSCG00000038914	100511362	ENSG00000106803	SEC61B	treatment_group_main	0.805259	0.994644
ENSSSCG00000038915	100623073	ENSG00000151952	TMEM132D	treatment_group_main	0.698631	0.991471
ENSSSCG00000038916	110261147	ENSG00000181817	LSM10	treatment_group_main	0.498567	0.981358
ENSSSCG00000038917	100514525	ENSG00000224470	ATXN1L	treatment_group_main	0.251925	0.938676
ENSSSCG00000038918	100520004	ENSG00000174080	CTSF	treatment_group_main	0.506484	0.982205
ENSSSCG00000038919	100739098	ENSG00000164610	RP9	treatment_group_main	0.82651	0.996631
ENSSSCG00000038927	100625694	ENSG00000198093	ZNF649	treatment_group_main	0.0256733	0.703325
ENSSSCG00000038929	100738461	ENSG00000103888	CEMIP	treatment_group_main	0.0810788	0.799422
ENSSSCG00000038931	100736828	ENSG00000185127	C6orf120	treatment_group_main	0.725653	0.991471
ENSSSCG00000038932	100518751	ENSG00000175175	PPM1E	treatment_group_main	0.058868	0.784481
ENSSSCG00000038933	NA	ENSG00000172733	PURG	treatment_group_main	0.408531	0.968676
ENSSSCG00000038938	100622909	ENSG00000214253	FIS1	treatment_group_main	0.193236	0.902816
ENSSSCG00000038940	100512094	ENSG00000113552	GNPDA1	treatment_group_main	0.424421	0.96997
ENSSSCG00000038941	100157710	ENSG00000174446	SNAPC5	treatment_group_main	0.413913	0.968676
ENSSSCG00000038943	100624208	ENSG00000100284	TOM1	treatment_group_main	0.990786	0.999801
ENSSSCG00000038947	100626496	ENSG00000179412	HNRNPCL4	treatment_group_main	0.980972	0.99959
ENSSSCG00000038948	100154449	ENSG00000157557	ETS2	treatment_group_main	0.224543	0.929223
ENSSSCG00000038949	100739447	ENSG00000102452	NALCN	treatment_group_main	0.151316	0.875288
ENSSSCG00000038950	100270813	ENSG00000204394	VARS1	treatment_group_main	0.655269	0.990428
ENSSSCG00000038953	100513527	ENSG00000119048	UBE2B	treatment_group_main	0.0861035	0.801865
ENSSSCG00000038954	595103	ENSG00000105355	PLIN3	treatment_group_main	0.360591	0.957015
ENSSSCG00000038955	100513916	ENSG00000164615	CAMLG	treatment_group_main	0.556269	0.982708
ENSSSCG00000038956	100518256	ENSG00000163909	HEYL	treatment_group_main	0.0537489	0.776466
ENSSSCG00000038958	100622420	ENSG00000197959	DNM3	treatment_group_main	0.153838	0.876389
ENSSSCG00000038963	106504268	ENSG00000183943	PRKX	treatment_group_main	0.638143	0.987391
ENSSSCG00000038964	100522861	ENSG00000240230	COX19	treatment_group_main	0.876176	0.996631
ENSSSCG00000038967	110261345	ENSG00000008130	NADK	treatment_group_main	0.876796	0.996631
ENSSSCG00000038968	100620181	ENSG00000151135	TMEM263	treatment_group_main	0.598334	0.984268
ENSSSCG00000038970	100517031	ENSG00000188761	BCL2L15	treatment_group_main	0.0121108	0.618695
ENSSSCG00000038973	397190	ENSG00000058272	PPP1R12A	treatment_group_main	0.409276	0.968676
ENSSSCG00000038977	110262245	ENSG00000187257	RSBN1L	treatment_group_main	0.483608	0.981358
ENSSSCG00000038987	100511567	ENSG00000133773	CCDC59	treatment_group_main	0.452596	0.977175
ENSSSCG00000038989	100192444	ENSG00000167193	CRK	treatment_group_main	0.91056	0.996631
ENSSSCG00000038991	110260321	ENSG00000189171	S100A13	treatment_group_main	0.2409	0.938676
ENSSSCG00000038992	100623583	ENSG00000176014	TUBB6	treatment_group_main	0.0035216	0.496696
ENSSSCG00000038994	100622787	ENSG00000169504	CLIC4	treatment_group_main	0.401487	0.964022
ENSSSCG00000039004	100522251	ENSG00000218739	CEBPZOS	treatment_group_main	0.948719	0.997657
ENSSSCG00000039009	NA	ENSG00000106772	PRUNE2	treatment_group_main	0.855219	0.996631
ENSSSCG00000039012	396765	ENSG00000139433	GLTP	treatment_group_main	0.66488	0.990428
ENSSSCG00000039013	110255930	ENSG00000185269	NOTUM	treatment_group_main	0.514867	0.982205
ENSSSCG00000039021	100144534	ENSG00000204392	LSM2	treatment_group_main	0.728866	0.991471
ENSSSCG00000039024	100521004	ENSG00000162032	SPSB3	treatment_group_main	0.633108	0.986576
ENSSSCG00000039027	396561	ENSG00000067445	TRO	treatment_group_main	0.462559	0.978709
ENSSSCG00000039041	100623053	ENSG00000181444	ZNF467	treatment_group_main	0.300323	0.945295
ENSSSCG00000039045	100515885	ENSG00000155850	SLC26A2	treatment_group_main	0.839067	0.996631
ENSSSCG00000039049	100514082	ENSG00000135525	MAP7	treatment_group_main	0.786342	0.994187
ENSSSCG00000039052	102164512	ENSG00000186812	ZNF397	treatment_group_main	0.215425	0.923682
ENSSSCG00000039056	100518690	ENSG00000007237	GAS7	treatment_group_main	0.253426	0.938676
ENSSSCG00000039060	110260696	ENSG00000153179	RASSF3	treatment_group_main	0.350662	0.957015
ENSSSCG00000039061	100621160	ENSG00000128829	EIF2AK4	treatment_group_main	0.151463	0.875288
ENSSSCG00000039064	110256102	ENSG00000005100	DHX33	treatment_group_main	0.887642	0.996631
ENSSSCG00000039071	110255330	ENSG00000213719	CLIC1	treatment_group_main	0.639502	0.987391
ENSSSCG00000039074	110260624	ENSG00000159958	TNFRSF13C	treatment_group_main	0.924344	0.996631
ENSSSCG00000039080	100525217	ENSG00000071575	TRIB2	treatment_group_main	0.722614	0.991471
ENSSSCG00000039085	110256502	ENSG00000160218	TRAPPC10	treatment_group_main	0.278063	0.93984
ENSSSCG00000039089	NA	ENSG00000153404	PLEKHG4B	treatment_group_main	0.0546116	0.778689
ENSSSCG00000039094	110260403	ENSG00000178209	PLEC	treatment_group_main	0.881111	0.996631
ENSSSCG00000039095	100623097	ENSG00000196660	SLC30A10	treatment_group_main	0.734719	0.991894
ENSSSCG00000039103	397660	ENSG00000181092	ADIPOQ	treatment_group_main	0.0250408	0.703325
ENSSSCG00000039109	NA	ENSG00000120832	MTERF2	treatment_group_main	0.357729	0.957015
ENSSSCG00000039119	100622608	ENSG00000179889	PDXDC1	treatment_group_main	0.0512579	0.767847
ENSSSCG00000039130	733592	ENSG00000089009	RPL6	treatment_group_main	0.198743	0.908411
ENSSSCG00000039135	100520910	ENSG00000004777	ARHGAP33	treatment_group_main	0.372623	0.957015
ENSSSCG00000039137	100521398	ENSG00000073584	SMARCE1	treatment_group_main	0.452614	0.977175
ENSSSCG00000039139	100126861	ENSG00000142208	AKT1	treatment_group_main	0.726578	0.991471
ENSSSCG00000039144	110255319	ENSG00000169084	DHRSX	treatment_group_main	0.011482	0.618434
ENSSSCG00000039148	110255932	ENSG00000185624	P4HB	treatment_group_main	0.591506	0.984268
ENSSSCG00000039157	100622496	ENSG00000074054	CLASP1	treatment_group_main	0.907662	0.996631
ENSSSCG00000039160	100625428	ENSG00000258366	RTEL1	treatment_group_main	0.32671	0.952811
ENSSSCG00000039161	100517152	ENSG00000143995	MEIS1	treatment_group_main	0.707836	0.991471
ENSSSCG00000039166	110261274	ENSG00000142279	WTIP	treatment_group_main	0.00289228	0.496696
ENSSSCG00000039171	100626101	ENSG00000186260	MRTFB	treatment_group_main	0.0119633	0.618434
ENSSSCG00000039175	100738764	ENSG00000145416	MARCHF1	treatment_group_main	0.189003	0.900895
ENSSSCG00000039183	NA	ENSG00000224877	NDUFAF8	treatment_group_main	0.586561	0.983222
ENSSSCG00000039185	100523470	ENSG00000115109	EPB41L5	treatment_group_main	0.0680959	0.793369
ENSSSCG00000039188	102167403	ENSG00000165695	AK8	treatment_group_main	0.426139	0.970528
ENSSSCG00000039191	100519426	ENSG00000094916	CBX5	treatment_group_main	0.11172	0.839315
ENSSSCG00000039196	414403	ENSG00000105258	POLR2I	treatment_group_main	0.137366	0.859547
ENSSSCG00000039198	100628192	ENSG00000277258	PCGF2	treatment_group_main	0.116076	0.842802
ENSSSCG00000039200	106508513	ENSG00000166473	PKD1L2	treatment_group_main	0.916925	0.996631
ENSSSCG00000039201	100155351	ENSG00000101084	RAB5IF	treatment_group_main	0.43877	0.975656
ENSSSCG00000039202	100524688	ENSG00000119616	FCF1	treatment_group_main	0.70126	0.991471
ENSSSCG00000039203	397242	ENSG00000173198	CYSLTR1	treatment_group_main	0.626312	0.986219
ENSSSCG00000039212	110257406	ENSG00000196132	MYT1	treatment_group_main	0.395014	0.964022
ENSSSCG00000039214	397122	ENSG00000125538	IL1B	treatment_group_main	0.0995477	0.81813
ENSSSCG00000039216	110261261	ENSG00000166451	CENPN	treatment_group_main	0.967023	0.998917
ENSSSCG00000039221	100738341	ENSG00000114978	MOB1A	treatment_group_main	0.696865	0.991471
ENSSSCG00000039222	100522108	ENSG00000176788	BASP1	treatment_group_main	0.918193	0.996631
ENSSSCG00000039224	100737041	ENSG00000114646	CSPG5	treatment_group_main	0.487478	0.981358
ENSSSCG00000039230	100737579	ENSG00000144231	POLR2D	treatment_group_main	0.679798	0.991471
ENSSSCG00000039235	110260986	ENSG00000013275	PSMC4	treatment_group_main	0.742026	0.992282
ENSSSCG00000039236	110259378	ENSG00000070388	FGF22	treatment_group_main	0.864124	0.996631
ENSSSCG00000039243	780427	ENSG00000110651	CD81	treatment_group_main	0.788267	0.994187
ENSSSCG00000039244	100134962	ENSG00000107537	PHYH	treatment_group_main	0.776238	0.994187
ENSSSCG00000039245	100511883	ENSG00000117016	RIMS3	treatment_group_main	0.890104	0.996631
ENSSSCG00000039249	100156975	ENSG00000231989	PPP1R2B	treatment_group_main	0.642158	0.987597
ENSSSCG00000039252	396873	ENSG00000134827	TCN1	treatment_group_main	0.21881	0.927524
ENSSSCG00000039258	100155363	ENSG00000174206	KICS2	treatment_group_main	0.488934	0.981358
ENSSSCG00000039264	110258083	ENSG00000107331	ABCA2	treatment_group_main	0.579395	0.982708
ENSSSCG00000039265	100152232	ENSG00000111775	COX6A1	treatment_group_main	0.487269	0.981358
ENSSSCG00000039267	110261242	ENSG00000117410	ATP6V0B	treatment_group_main	0.528123	0.982708
ENSSSCG00000039269	100739819	ENSG00000171984	SHLD1	treatment_group_main	0.512107	0.982205
ENSSSCG00000039270	100737974	ENSG00000095970	TREM2	treatment_group_main	0.47598	0.98082
ENSSSCG00000039272	100152613	ENSG00000161896	IP6K3	treatment_group_main	0.0388009	0.757345
ENSSSCG00000039285	100627612	ENSG00000171109	MFN1	treatment_group_main	0.862812	0.996631
ENSSSCG00000039287	100520135	ENSG00000172322	CLEC12A	treatment_group_main	0.199211	0.908696
ENSSSCG00000039290	100521697	ENSG00000105887	MTPN	treatment_group_main	0.945204	0.997486
ENSSSCG00000039295	110259325	ENSG00000130312	MRPL34	treatment_group_main	0.297196	0.94346
ENSSSCG00000039300	493187	ENSG00000197272	IL27	treatment_group_main	0.556338	0.982708
ENSSSCG00000039301	100738783	ENSG00000005007	UPF1	treatment_group_main	0.943771	0.997486
ENSSSCG00000039307	100625850	ENSG00000246705	H2AJ	treatment_group_main	0.644581	0.98761
ENSSSCG00000039309	768112	ENSG00000145817	YIPF5	treatment_group_main	0.897052	0.996631
ENSSSCG00000039311	100523836	ENSG00000107130	NCS1	treatment_group_main	0.145869	0.868223
ENSSSCG00000039314	397648	ENSG00000143384	MCL1	treatment_group_main	0.656857	0.990428
ENSSSCG00000039316	100513795	ENSG00000111305	GSG1	treatment_group_main	0.816571	0.996631
ENSSSCG00000039317	100515265	ENSG00000183032	SLC25A21	treatment_group_main	0.453587	0.977175
ENSSSCG00000039318	100737777	ENSG00000125430	HS3ST3B1	treatment_group_main	0.0681492	0.793369
ENSSSCG00000039321	100738524	ENSG00000173065	FAM222B	treatment_group_main	0.107765	0.831177
ENSSSCG00000039322	100738830	ENSG00000154146	NRGN	treatment_group_main	0.541893	0.982708
ENSSSCG00000039324	110256127	ENSG00000177731	FLII	treatment_group_main	0.756217	0.993176
ENSSSCG00000039327	100525936	ENSG00000070190	DAPP1	treatment_group_main	0.303213	0.945295
ENSSSCG00000039330	110259324	ENSG00000074855	ANO8	treatment_group_main	0.657639	0.990428
ENSSSCG00000039331	100515656	ENSG00000197223	C1D	treatment_group_main	0.707374	0.991471
ENSSSCG00000039336	100522824	ENSG00000120063	GNA13	treatment_group_main	0.841334	0.996631
ENSSSCG00000039337	110259918	ENSG00000205730	ITPRIPL2	treatment_group_main	0.553771	0.982708
ENSSSCG00000039338	100736854	ENSG00000165416	SUGT1	treatment_group_main	0.717967	0.991471
ENSSSCG00000039348	100510904	ENSG00000189060	H1-0	treatment_group_main	0.0487259	0.767381
ENSSSCG00000039351	100151845	ENSG00000100564	PIGH	treatment_group_main	0.476858	0.981209
ENSSSCG00000039358	110256562	ENSG00000173705	SUSD5	treatment_group_main	0.748261	0.99257
ENSSSCG00000039360	110259236	ENSG00000173621	LRFN4	treatment_group_main	0.0197086	0.66381
ENSSSCG00000039368	100514312	ENSG00000130958	SLC35D2	treatment_group_main	0.325632	0.952811
ENSSSCG00000039370	106504942	ENSG00000188610	FAM72B	treatment_group_main	0.950053	0.997657
ENSSSCG00000039372	100526111	ENSG00000161671	EMC10	treatment_group_main	0.703344	0.991471
ENSSSCG00000039373	100526158	ENSG00000064652	SNX24	treatment_group_main	0.557647	0.982708
ENSSSCG00000039390	NA	ENSG00000106263	EIF3B	treatment_group_main	0.943324	0.997486
ENSSSCG00000039393	100512576	ENSG00000166068	SPRED1	treatment_group_main	0.851749	0.996631
ENSSSCG00000039395	100516757	ENSG00000270765	GAS2L2	treatment_group_main	0.968318	0.998917
ENSSSCG00000039397	110260724	ENSG00000139163	ETNK1	treatment_group_main	0.9328	0.997175
ENSSSCG00000039407	NA	ENSG00000196329	GIMAP5	treatment_group_main	0.99397	0.999801
ENSSSCG00000039408	100620994	ENSG00000121281	ADCY7	treatment_group_main	0.721461	0.991471
ENSSSCG00000039412	110256069	ENSG00000272636	DOC2B	treatment_group_main	0.0210614	0.674121
ENSSSCG00000039416	396659	ENSG00000121966	CXCR4	treatment_group_main	0.461132	0.977986
ENSSSCG00000039419	110257486	ENSG00000101187	SLCO4A1	treatment_group_main	0.955507	0.997657
ENSSSCG00000039424	110255940	ENSG00000225663	MCRIP1	treatment_group_main	0.0472552	0.765155
ENSSSCG00000039425	106506774	ENSG00000172331	BPGM	treatment_group_main	0.0760254	0.797662
ENSSSCG00000039426	110256417	ENSG00000163430	FSTL1	treatment_group_main	0.252114	0.938676
ENSSSCG00000039445	110258752	ENSG00000183908	LRRC55	treatment_group_main	0.82777	0.996631
ENSSSCG00000039460	110261057	ENSG00000108107	RPL28	treatment_group_main	0.274075	0.939637
ENSSSCG00000039466	110260417	ENSG00000180900	SCRIB	treatment_group_main	0.851807	0.996631
ENSSSCG00000039468	396773	ENSG00000149257	SERPINH1	treatment_group_main	0.978534	0.99959
ENSSSCG00000039469	100156521	ENSG00000119661	DNAL1	treatment_group_main	0.533669	0.982708
ENSSSCG00000039472	503660	ENSG00000170385	SLC30A1	treatment_group_main	0.743104	0.992282
ENSSSCG00000039473	100737416	ENSG00000129204	USP6	treatment_group_main	0.830262	0.996631
ENSSSCG00000039480	100233180	ENSG00000147475	ERLIN2	treatment_group_main	0.624343	0.986219
ENSSSCG00000039486	100737395	ENSG00000187773	DIPK1C	treatment_group_main	0.0449387	0.762005
ENSSSCG00000039487	110258076	ENSG00000160360	GPSM1	treatment_group_main	0.656996	0.990428
ENSSSCG00000039488	110262033	ENSG00000159674	SPON2	treatment_group_main	0.521549	0.982205
ENSSSCG00000039494	100513030	ENSG00000151366	NDUFC2	treatment_group_main	0.1671	0.889948
ENSSSCG00000039506	396807	ENSG00000092841	MYL6	treatment_group_main	0.887113	0.996631
ENSSSCG00000039508	100154080	ENSG00000183324	REC114	treatment_group_main	0.353276	0.957015
ENSSSCG00000039514	100626978	ENSG00000117318	ID3	treatment_group_main	0.416117	0.968676
ENSSSCG00000039516	100624753	ENSG00000130764	LRRC47	treatment_group_main	0.986893	0.99959
ENSSSCG00000039522	100522865	ENSG00000138944	SHISAL1	treatment_group_main	0.753694	0.993176
ENSSSCG00000039538	100157057	ENSG00000100335	MIEF1	treatment_group_main	0.552126	0.982708
ENSSSCG00000039539	102166829	ENSG00000181192	DHTKD1	treatment_group_main	0.006303	0.570004
ENSSSCG00000039541	100627188	ENSG00000167522	ANKRD11	treatment_group_main	0.329188	0.952811
ENSSSCG00000039542	397565	ENSG00000064666	CNN2	treatment_group_main	0.610341	0.985551
ENSSSCG00000039546	100739587	ENSG00000184445	KNTC1	treatment_group_main	0.795126	0.994187
ENSSSCG00000039549	110260255	ENSG00000175895	PLEKHF2	treatment_group_main	0.597704	0.984268
ENSSSCG00000039550	100153736	ENSG00000128463	EMC4	treatment_group_main	0.955688	0.997657
ENSSSCG00000039551	110259377	ENSG00000070423	RNF126	treatment_group_main	0.965801	0.998917
ENSSSCG00000039553	110258353	ENSG00000166183	ASPG	treatment_group_main	0.863626	0.996631
ENSSSCG00000039555	100520958	ENSG00000100221	JOSD1	treatment_group_main	0.100637	0.818379
ENSSSCG00000039556	397326	ENSG00000053918	KCNQ1	treatment_group_main	0.0395491	0.758156
ENSSSCG00000039562	NA	ENSG00000180190	TDRP	treatment_group_main	0.288705	0.94186
ENSSSCG00000039563	100624542	ENSG00000250298	GIMD1	treatment_group_main	0.023273	0.691115
ENSSSCG00000039568	102162332	ENSG00000019549	SNAI2	treatment_group_main	0.669332	0.991471
ENSSSCG00000039573	396886	ENSG00000124107	SLPI	treatment_group_main	0.89336	0.996631
ENSSSCG00000039575	654410	ENSG00000099864	PALM	treatment_group_main	0.247735	0.938676
ENSSSCG00000039580	100625827	ENSG00000065970	FOXJ2	treatment_group_main	0.498201	0.981358
ENSSSCG00000039582	100620420	ENSG00000106588	PSMA2	treatment_group_main	0.843527	0.996631
ENSSSCG00000039591	100152356	ENSG00000132824	SERINC3	treatment_group_main	0.26258	0.938676
ENSSSCG00000039594	100627329	ENSG00000157216	SSBP3	treatment_group_main	0.784132	0.994187
ENSSSCG00000039598	100154785	ENSG00000189007	ADAT2	treatment_group_main	0.0491558	0.767381
ENSSSCG00000039607	100624948	ENSG00000180104	EXOC3	treatment_group_main	0.909224	0.996631
ENSSSCG00000039609	100523704	ENSG00000164236	ANKRD33B	treatment_group_main	0.83244	0.996631
ENSSSCG00000039616	110261686	ENSG00000089775	ZBTB25	treatment_group_main	0.458798	0.977175
ENSSSCG00000039618	100739755	ENSG00000203667	COX20	treatment_group_main	0.58579	0.983222
ENSSSCG00000039619	100512827	ENSG00000127445	PIN1	treatment_group_main	0.0580588	0.784152
ENSSSCG00000039626	100155947	ENSG00000099958	DERL3	treatment_group_main	0.0654779	0.793369
ENSSSCG00000039635	100526157	ENSG00000145912	NHP2	treatment_group_main	0.672093	0.991471
ENSSSCG00000039640	100620788	ENSG00000099804	CDC34	treatment_group_main	0.585784	0.983222
ENSSSCG00000039647	110255350	ENSG00000175390	EIF3F	treatment_group_main	0.415316	0.968676
ENSSSCG00000039649	106509549	ENSG00000262874	C19orf84	treatment_group_main	0.680707	0.991471
ENSSSCG00000039650	110255933	ENSG00000185813	PCYT2	treatment_group_main	0.375066	0.957015
ENSSSCG00000039651	100625876	ENSG00000142583	SLC2A5	treatment_group_main	0.0141198	0.645552
ENSSSCG00000039652	110261108	ENSG00000169914	OTUD3	treatment_group_main	0.379153	0.957015
ENSSSCG00000039654	100525788	ENSG00000196290	NIF3L1	treatment_group_main	0.692689	0.991471
ENSSSCG00000039655	110257854	ENSG00000102125	TAFAZZIN	treatment_group_main	0.644189	0.98761
ENSSSCG00000039656	100144504	ENSG00000177105	RHOG	treatment_group_main	0.845805	0.996631
ENSSSCG00000039658	102160196	ENSG00000185267	CDNF	treatment_group_main	0.567192	0.982708
ENSSSCG00000039659	NA	ENSG00000134809	TIMM10	treatment_group_main	0.0238255	0.691115
ENSSSCG00000039662	102160012	ENSG00000111639	MRPL51	treatment_group_main	0.991759	0.999801
ENSSSCG00000039663	100519317	ENSG00000128791	TWSG1	treatment_group_main	0.321484	0.952592
ENSSSCG00000039670	100738636	ENSG00000063245	EPN1	treatment_group_main	0.455905	0.977175
ENSSSCG00000039673	100514598	ENSG00000161664	ASB16	treatment_group_main	0.801311	0.994321
ENSSSCG00000039679	110260414	ENSG00000183309	ZNF623	treatment_group_main	0.185386	0.895782
ENSSSCG00000039681	110256122	ENSG00000108641	B9D1	treatment_group_main	0.819646	0.996631
ENSSSCG00000039684	110259315	ENSG00000130517	PGPEP1	treatment_group_main	0.576159	0.982708
ENSSSCG00000039701	100154936	ENSG00000139990	DCAF5	treatment_group_main	0.255119	0.938676
ENSSSCG00000039703	100738248	ENSG00000122547	EEPD1	treatment_group_main	0.78286	0.994187
ENSSSCG00000039707	100157770	ENSG00000182010	RTKN2	treatment_group_main	0.00429915	0.529933
ENSSSCG00000039708	100156970	ENSG00000111796	KLRB1	treatment_group_main	0.199525	0.908696
ENSSSCG00000039710	396690	ENSG00000111245	MYL2	treatment_group_main	0.602822	0.984589
ENSSSCG00000039713	100739812	ENSG00000156381	ANKRD9	treatment_group_main	0.0750859	0.797662
ENSSSCG00000039714	100153333	ENSG00000151338	MIPOL1	treatment_group_main	0.875996	0.996631
ENSSSCG00000039715	NA	ENSG00000180185	FAHD1	treatment_group_main	0.0434034	0.761543
ENSSSCG00000039719	NA	ENSG00000136247	ZDHHC4	treatment_group_main	0.103451	0.823246
ENSSSCG00000039731	397463	ENSG00000173221	GLRX	treatment_group_main	0.18919	0.901457
ENSSSCG00000039740	100514334	ENSG00000162298	SYVN1	treatment_group_main	0.578968	0.982708
ENSSSCG00000039745	445512	ENSG00000100292	HMOX1	treatment_group_main	0.0703767	0.795879
ENSSSCG00000039751	100135667	ENSG00000140853	NLRC5	treatment_group_main	0.759492	0.993176
ENSSSCG00000039761	NA	ENSG00000116990	MYCL	treatment_group_main	0.122623	0.850018
ENSSSCG00000039763	100625451	ENSG00000164237	CMBL	treatment_group_main	0.933917	0.997175
ENSSSCG00000039769	100623382	ENSG00000134278	SPIRE1	treatment_group_main	0.391868	0.963615
ENSSSCG00000039770	100624503	ENSG00000196517	SLC6A9	treatment_group_main	0.696497	0.991471
ENSSSCG00000039774	100737823	ENSG00000196757	ZNF700	treatment_group_main	0.612164	0.985551
ENSSSCG00000039782	100625031	ENSG00000165283	STOML2	treatment_group_main	0.0441946	0.761543
ENSSSCG00000039793	100524203	ENSG00000132849	PATJ	treatment_group_main	0.284033	0.93984
ENSSSCG00000039797	100626308	ENSG00000154856	APCDD1	treatment_group_main	0.814713	0.996631
ENSSSCG00000039798	396764	ENSG00000018280	SLC11A1	treatment_group_main	0.432541	0.972188
ENSSSCG00000039799	NA	ENSG00000179532	DNHD1	treatment_group_main	0.874022	0.996631
ENSSSCG00000039802	100628053	ENSG00000153558	FBXL2	treatment_group_main	0.691108	0.991471
ENSSSCG00000039812	100155367	ENSG00000125249	RAP2A	treatment_group_main	0.823602	0.996631
ENSSSCG00000039824	110258067	ENSG00000197070	ARRDC1	treatment_group_main	0.308618	0.949622
ENSSSCG00000039838	100152559	ENSG00000148908	RGS10	treatment_group_main	0.877557	0.996631
ENSSSCG00000039842	110259853	ENSG00000197037	ZSCAN25	treatment_group_main	0.0963219	0.811703
ENSSSCG00000039843	102161799	ENSG00000198700	IPO9	treatment_group_main	0.71353	0.991471
ENSSSCG00000039854	106507461	ENSG00000152078	TLCD4	treatment_group_main	0.907719	0.996631
ENSSSCG00000039861	106508518	ENSG00000119431	HDHD3	treatment_group_main	0.937261	0.997252
ENSSSCG00000039862	100518810	ENSG00000101255	TRIB3	treatment_group_main	0.864079	0.996631
ENSSSCG00000039867	110260302	ENSG00000143179	UCK2	treatment_group_main	0.149406	0.872005
ENSSSCG00000039873	110255927	ENSG00000169738	DCXR	treatment_group_main	0.400636	0.964022
ENSSSCG00000039875	100626194	ENSG00000140807	NKD1	treatment_group_main	0.0190922	0.66381
ENSSSCG00000039881	NA	ENSG00000250571	GLI4	treatment_group_main	0.0757141	0.797662
ENSSSCG00000039882	100512831	ENSG00000115317	HTRA2	treatment_group_main	0.451533	0.977175
ENSSSCG00000039885	100625391	ENSG00000184007	PTP4A2	treatment_group_main	0.477577	0.981358
ENSSSCG00000039887	100157340	ENSG00000198060	MARCHF5	treatment_group_main	0.701765	0.991471
ENSSSCG00000039888	100620808	ENSG00000145087	STXBP5L	treatment_group_main	0.0466596	0.762596
ENSSSCG00000039889	110259283	ENSG00000152219	ARL14EP	treatment_group_main	0.294976	0.94186
ENSSSCG00000039896	100153669	ENSG00000095209	TMEM38B	treatment_group_main	0.68685	0.991471
ENSSSCG00000039903	100153102	ENSG00000249481	SPATS1	treatment_group_main	0.0361834	0.742127
ENSSSCG00000039905	110261150	ENSG00000116922	C1orf109	treatment_group_main	0.108764	0.834435
ENSSSCG00000039909	100510978	ENSG00000178607	ERN1	treatment_group_main	0.84895	0.996631
ENSSSCG00000039914	106510592	ENSG00000197016	ZNF470	treatment_group_main	0.443567	0.976784
ENSSSCG00000039929	100049685	ENSG00000104884	ERCC2	treatment_group_main	0.825963	0.996631
ENSSSCG00000039930	110261336	ENSG00000083838	ZNF446	treatment_group_main	0.164157	0.887316
ENSSSCG00000039946	397160	ENSG00000174059	CD34	treatment_group_main	0.0428365	0.761543
ENSSSCG00000039947	397293	ENSG00000123700	KCNJ2	treatment_group_main	0.0686649	0.794403
ENSSSCG00000039950	100517963	ENSG00000178966	RMI1	treatment_group_main	0.639958	0.987391
ENSSSCG00000039952	100513022	ENSG00000156639	ZFAND3	treatment_group_main	0.12733	0.85783
ENSSSCG00000039953	106508885	ENSG00000146278	PNRC1	treatment_group_main	0.377707	0.957015
ENSSSCG00000039961	110256121	ENSG00000095917	TPSD1	treatment_group_main	0.586462	0.983222
ENSSSCG00000039962	493184	ENSG00000106211	HSPB1	treatment_group_main	0.355425	0.957015
ENSSSCG00000039969	100621925	ENSG00000131931	THAP1	treatment_group_main	0.247303	0.938676
ENSSSCG00000039977	102160142	ENSG00000173947	PIFO	treatment_group_main	0.527572	0.982708
ENSSSCG00000039978	110261322	ENSG00000152439	ZNF773	treatment_group_main	0.00674172	0.570004
ENSSSCG00000039991	110262026	ENSG00000174227	PIGG	treatment_group_main	0.418789	0.96973
ENSSSCG00000039996	100513029	ENSG00000054965	FAM168A	treatment_group_main	0.289942	0.94186
ENSSSCG00000039997	110257781	ENSG00000147124	ZNF41	treatment_group_main	0.694966	0.991471
ENSSSCG00000039998	100516055	ENSG00000155962	CLIC2	treatment_group_main	0.053557	0.776466
ENSSSCG00000040001	100516201	ENSG00000215788	TNFRSF25	treatment_group_main	0.998209	0.999801
ENSSSCG00000040003	110258063	ENSG00000197355	UAP1L1	treatment_group_main	0.0884055	0.801865
ENSSSCG00000040007	100525584	ENSG00000060642	PIGV	treatment_group_main	0.459767	0.977175
ENSSSCG00000040010	100156860	ENSG00000140379	BCL2A1	treatment_group_main	0.389187	0.963135
ENSSSCG00000040012	110261278	ENSG00000105677	TMEM147	treatment_group_main	0.730529	0.991471
ENSSSCG00000040037	100513016	ENSG00000132613	MTSS2	treatment_group_main	0.574888	0.982708
ENSSSCG00000040038	100520139	ENSG00000278129	ZNF8	treatment_group_main	0.0453242	0.762005
ENSSSCG00000040042	396596	ENSG00000122133	PAEP	treatment_group_main	0.226935	0.932826
ENSSSCG00000040047	100157535	ENSG00000178233	TMEM151B	treatment_group_main	0.17354	0.892503
ENSSSCG00000040053	100519992	ENSG00000181016	LSMEM1	treatment_group_main	0.468351	0.980559
ENSSSCG00000040056	100519192	ENSG00000177144	NUDT4B	treatment_group_main	0.168485	0.890674
ENSSSCG00000040057	100622125	ENSG00000163508	EOMES	treatment_group_main	0.536037	0.982708
ENSSSCG00000040060	100154728	ENSG00000100823	APEX1	treatment_group_main	0.824517	0.996631
ENSSSCG00000040062	102159544	ENSG00000157992	KRTCAP3	treatment_group_main	0.247791	0.938676
ENSSSCG00000040066	100519825	ENSG00000162722	TRIM58	treatment_group_main	0.234686	0.937492
ENSSSCG00000040073	100521289	ENSG00000204899	MZT1	treatment_group_main	0.472327	0.98082
ENSSSCG00000040086	110257488	ENSG00000149658	YTHDF1	treatment_group_main	0.581146	0.982708
ENSSSCG00000040087	100155479	ENSG00000010072	SPRTN	treatment_group_main	0.249199	0.938676
ENSSSCG00000040089	110258363	ENSG00000185347	TEDC1	treatment_group_main	0.113422	0.842229
ENSSSCG00000040095	110257126	ENSG00000178623	GPR35	treatment_group_main	0.445956	0.977175
ENSSSCG00000040100	NA	ENSG00000143772	ITPKB	treatment_group_main	0.63298	0.986576
ENSSSCG00000040103	100520727	ENSG00000239857	GET4	treatment_group_main	0.558367	0.982708
ENSSSCG00000040105	641343	ENSG00000198569	SLC34A3	treatment_group_main	0.207346	0.916833
ENSSSCG00000040107	110257373	ENSG00000101216	GMEB2	treatment_group_main	0.525879	0.982708
ENSSSCG00000040110	110255211	ENSG00000167083	GNGT2	treatment_group_main	0.669362	0.991471
ENSSSCG00000040118	110257398	ENSG00000125534	PPDPF	treatment_group_main	0.376698	0.957015
ENSSSCG00000040119	110260410	ENSG00000179886	TIGD5	treatment_group_main	0.203965	0.914925
ENSSSCG00000040125	100523672	ENSG00000102878	HSF4	treatment_group_main	0.0630871	0.793369
ENSSSCG00000040134	106508259	ENSG00000240505	TNFRSF13B	treatment_group_main	0.450373	0.977175
ENSSSCG00000040139	100620432	ENSG00000237172	B3GNT9	treatment_group_main	0.428877	0.970936
ENSSSCG00000040140	397455	ENSG00000198851	CD3E	treatment_group_main	0.85139	0.996631
ENSSSCG00000040144	100516732	ENSG00000186666	BCDIN3D	treatment_group_main	0.803402	0.994546
ENSSSCG00000040145	110260883	ENSG00000185669	SNAI3	treatment_group_main	0.941356	0.997486
ENSSSCG00000040154	NA	ENSG00000171421	MRPL36	treatment_group_main	0.786768	0.994187
ENSSSCG00000040157	100049700	ENSG00000065000	AP3D1	treatment_group_main	0.353342	0.957015
ENSSSCG00000040160	100627204	ENSG00000125966	MMP24	treatment_group_main	0.502442	0.982205
ENSSSCG00000040162	110260086	ENSG00000176046	NUPR1	treatment_group_main	0.625943	0.986219
ENSSSCG00000040163	110258062	ENSG00000165661	QSOX2	treatment_group_main	0.705884	0.991471
ENSSSCG00000040172	100624965	ENSG00000144229	THSD7B	treatment_group_main	0.016192	0.647035
ENSSSCG00000040178	100154407	ENSG00000112242	E2F3	treatment_group_main	0.505286	0.982205
ENSSSCG00000040180	100517583	ENSG00000180694	TMEM64	treatment_group_main	0.257829	0.938676
ENSSSCG00000040181	102162997	ENSG00000105656	ELL	treatment_group_main	0.709223	0.991471
ENSSSCG00000040182	100523781	ENSG00000005486	RHBDD2	treatment_group_main	0.261805	0.938676
ENSSSCG00000040183	NA	ENSG00000105810	CDK6	treatment_group_main	0.995603	0.999801
ENSSSCG00000040184	100523918	ENSG00000136153	LMO7	treatment_group_main	0.183603	0.894163
ENSSSCG00000040185	397279	ENSG00000108064	TFAM	treatment_group_main	0.632368	0.986576
ENSSSCG00000040186	100627746	ENSG00000111678	C12orf57	treatment_group_main	0.681223	0.991471
ENSSSCG00000040188	100127163	ENSG00000239697	TNFSF12	treatment_group_main	0.55724	0.982708
ENSSSCG00000040199	100155926	ENSG00000135537	AFG1L	treatment_group_main	0.275872	0.939637
ENSSSCG00000040202	100153088	ENSG00000088766	CRLS1	treatment_group_main	0.881841	0.996631
ENSSSCG00000040203	110261260	ENSG00000140905	GCSH	treatment_group_main	0.796472	0.994187
ENSSSCG00000040205	110256072	ENSG00000185561	TLCD2	treatment_group_main	0.0721678	0.795879
ENSSSCG00000040207	450248	ENSG00000175591	P2RY2	treatment_group_main	0.0561321	0.781997
ENSSSCG00000040208	100157912	ENSG00000076641	PAG1	treatment_group_main	0.545718	0.982708
ENSSSCG00000040215	110259938	ENSG00000090447	TFAP4	treatment_group_main	0.907773	0.996631
ENSSSCG00000040220	100625972	ENSG00000077254	USP33	treatment_group_main	0.664522	0.990428
ENSSSCG00000040224	110256495	ENSG00000160188	RSPH1	treatment_group_main	0.0238141	0.691115
ENSSSCG00000040236	110261035	ENSG00000142544	CTU1	treatment_group_main	0.927705	0.996631
ENSSSCG00000040252	NA	ENSG00000221944	TIGD1	treatment_group_main	0.730607	0.991471
ENSSSCG00000040257	100623772	ENSG00000106479	ZNF862	treatment_group_main	0.208587	0.918194
ENSSSCG00000040264	100622514	ENSG00000104859	CLASRP	treatment_group_main	0.406437	0.967697
ENSSSCG00000040265	100523987	ENSG00000103353	UBFD1	treatment_group_main	0.378565	0.957015
ENSSSCG00000040267	110260059	ENSG00000205795	CYS1	treatment_group_main	0.0313581	0.722255
ENSSSCG00000040273	100514796	ENSG00000182899	RPL35A	treatment_group_main	0.708547	0.991471
ENSSSCG00000040275	494567	ENSG00000013583	HEBP1	treatment_group_main	0.0865123	0.801865
ENSSSCG00000040278	100518184	ENSG00000206013	IFITM5	treatment_group_main	0.713357	0.991471
ENSSSCG00000040281	100521421	ENSG00000102401	ARMCX3	treatment_group_main	0.559277	0.982708
ENSSSCG00000040286	100624570	ENSG00000083799	CYLD	treatment_group_main	0.280119	0.93984
ENSSSCG00000040296	448846	ENSG00000113790	EHHADH	treatment_group_main	0.926243	0.996631
ENSSSCG00000040306	100524191	ENSG00000204928	GRXCR2	treatment_group_main	0.586478	0.983222
ENSSSCG00000040313	100621999	ENSG00000159792	PSKH1	treatment_group_main	0.721008	0.991471
ENSSSCG00000040317	100154319	ENSG00000291237	SOD2	treatment_group_main	0.00919507	0.583684
ENSSSCG00000040325	100037990	ENSG00000127184	COX7C	treatment_group_main	0.672241	0.991471
ENSSSCG00000040328	100626937	ENSG00000171773	NXNL1	treatment_group_main	0.185306	0.895725
ENSSSCG00000040329	NA	ENSG00000052850	ALX4	treatment_group_main	0.367574	0.957015
ENSSSCG00000040333	100523497	ENSG00000213024	NUP62	treatment_group_main	0.701218	0.991471
ENSSSCG00000040334	110260645	ENSG00000183741	CBX6	treatment_group_main	0.53516	0.982708
ENSSSCG00000040337	733667	ENSG00000162433	AK4	treatment_group_main	0.563782	0.982708
ENSSSCG00000040339	106504473	ENSG00000136367	ZFHX2	treatment_group_main	0.744434	0.99257
ENSSSCG00000040344	100125376	ENSG00000135269	TES	treatment_group_main	0.859974	0.996631
ENSSSCG00000040348	100511198	ENSG00000111052	LIN7A	treatment_group_main	0.32504	0.952811
ENSSSCG00000040352	100623965	ENSG00000169718	DUS1L	treatment_group_main	0.68273	0.991471
ENSSSCG00000040355	100154672	ENSG00000140534	TICRR	treatment_group_main	0.0347138	0.735139
ENSSSCG00000040359	102162220	ENSG00000155265	GOLGA7B	treatment_group_main	0.795717	0.994187
ENSSSCG00000040365	102163919	ENSG00000140104	CLBA1	treatment_group_main	0.419018	0.96973
ENSSSCG00000040373	100517587	ENSG00000099968	BCL2L13	treatment_group_main	0.898413	0.996631
ENSSSCG00000040377	100037942	ENSG00000104921	FCER2	treatment_group_main	0.448814	0.977175
ENSSSCG00000040383	100157390	ENSG00000140259	MFAP1	treatment_group_main	0.143853	0.866031
ENSSSCG00000040385	110255925	ENSG00000169733	RFNG	treatment_group_main	0.167427	0.890419
ENSSSCG00000040388	110257361	ENSG00000130584	ZBTB46	treatment_group_main	0.726528	0.991471
ENSSSCG00000040396	100621131	ENSG00000176101	SSNA1	treatment_group_main	0.83579	0.996631
ENSSSCG00000040400	100625907	ENSG00000183150	GPR19	treatment_group_main	0.544153	0.982708
ENSSSCG00000040403	106507523	ENSG00000111704	NANOG	treatment_group_main	0.852134	0.996631
ENSSSCG00000040410	102167043	ENSG00000283632	EXOC3L2	treatment_group_main	0.689383	0.991471
ENSSSCG00000040411	100515590	ENSG00000198624	CCDC69	treatment_group_main	0.835069	0.996631
ENSSSCG00000040416	100627390	ENSG00000174483	BBS1	treatment_group_main	0.347624	0.957015
ENSSSCG00000040418	100737163	ENSG00000150667	FSIP1	treatment_group_main	0.348483	0.957015
ENSSSCG00000040421	110259365	ENSG00000064961	HMG20B	treatment_group_main	0.612871	0.985551
ENSSSCG00000040422	NA	ENSG00000174456	C12orf76	treatment_group_main	0.0400763	0.758156
ENSSSCG00000040425	110261153	ENSG00000196449	YRDC	treatment_group_main	0.18429	0.894163
ENSSSCG00000040426	100511352	ENSG00000237489	C10orf143	treatment_group_main	0.43925	0.975656
ENSSSCG00000040431	NA	ENSG00000213139	CRYGS	treatment_group_main	0.694461	0.991471
ENSSSCG00000040434	110259979	ENSG00000114982	KANSL3	treatment_group_main	0.0893631	0.801865
ENSSSCG00000040435	100153518	ENSG00000166888	STAT6	treatment_group_main	0.277703	0.93984
ENSSSCG00000040439	100157999	ENSG00000117500	TMED5	treatment_group_main	0.262573	0.938676
ENSSSCG00000040441	NA	ENSG00000184924	PTRHD1	treatment_group_main	0.881509	0.996631
ENSSSCG00000040445	397559	ENSG00000115963	RND3	treatment_group_main	0.501002	0.982205
ENSSSCG00000040449	100621636	ENSG00000100997	ABHD12	treatment_group_main	0.278111	0.93984
ENSSSCG00000040452	102167268	ENSG00000134490	TMEM241	treatment_group_main	0.470144	0.980559
ENSSSCG00000040457	102161291	ENSG00000072134	EPN2	treatment_group_main	0.31222	0.951859
ENSSSCG00000040465	396737	ENSG00000213809	KLRK1	treatment_group_main	0.317582	0.952592
ENSSSCG00000040479	100621632	ENSG00000072864	NDE1	treatment_group_main	0.283672	0.93984
ENSSSCG00000040486	397266	ENSG00000089685	BIRC5	treatment_group_main	0.117865	0.846471
ENSSSCG00000040494	396768	ENSG00000100316	RPL3	treatment_group_main	0.273389	0.939637
ENSSSCG00000040503	100621449	ENSG00000169683	LRRC45	treatment_group_main	0.652309	0.989726
ENSSSCG00000040507	100624749	ENSG00000196923	PDLIM7	treatment_group_main	0.976538	0.999348
ENSSSCG00000040509	100512735	ENSG00000136490	LIMD2	treatment_group_main	0.426408	0.970528
ENSSSCG00000040510	110256228	ENSG00000088727	KIF9	treatment_group_main	0.475156	0.98082
ENSSSCG00000040513	100126235	ENSG00000165272	AQP3	treatment_group_main	0.403736	0.965571
ENSSSCG00000040519	100525140	ENSG00000106608	URGCP	treatment_group_main	0.0704318	0.795879
ENSSSCG00000040524	NA	ENSG00000105655	ISYNA1	treatment_group_main	0.882015	0.996631
ENSSSCG00000040528	100519063	ENSG00000113312	TTC1	treatment_group_main	0.170265	0.891419
ENSSSCG00000040533	100524024	ENSG00000188493	ACTMAP	treatment_group_main	0.730795	0.991471
ENSSSCG00000040535	110260192	ENSG00000160932	LY6E	treatment_group_main	0.324722	0.952811
ENSSSCG00000040538	100512431	ENSG00000139668	WDFY2	treatment_group_main	0.352209	0.957015
ENSSSCG00000040546	110256718	ENSG00000089159	PXN	treatment_group_main	0.927901	0.996671
ENSSSCG00000040550	110260721	ENSG00000118307	DNAI7	treatment_group_main	0.742594	0.992282
ENSSSCG00000040557	100154799	ENSG00000180440	SERTM1	treatment_group_main	0.0783531	0.799422
ENSSSCG00000040559	100628198	ENSG00000164011	ZNF691	treatment_group_main	0.0560332	0.781997
ENSSSCG00000040566	100153367	ENSG00000139597	N4BP2L1	treatment_group_main	0.0400108	0.758156
ENSSSCG00000040569	110259864	ENSG00000069764	PLA2G10	treatment_group_main	7.34797e-05	0.236411
ENSSSCG00000040570	100513716	ENSG00000110696	C11orf58	treatment_group_main	0.733176	0.991894
ENSSSCG00000040571	100622616	ENSG00000250317	SMIM20	treatment_group_main	0.850466	0.996631
ENSSSCG00000040575	100145895	ENSG00000187608	ISG15	treatment_group_main	0.01431	0.645552
ENSSSCG00000040579	100524870	ENSG00000176083	ZNF683	treatment_group_main	0.388277	0.962711
ENSSSCG00000040581	100518866	ENSG00000114737	CISH	treatment_group_main	0.595398	0.984268
ENSSSCG00000040586	100626281	ENSG00000148832	PAOX	treatment_group_main	0.325742	0.952811
ENSSSCG00000040593	100049677	ENSG00000188428	BLOC1S5	treatment_group_main	0.531492	0.982708
ENSSSCG00000040595	100152514	ENSG00000089234	BRAP	treatment_group_main	0.649327	0.988843
ENSSSCG00000040598	100520601	ENSG00000260001	TGFBR3L	treatment_group_main	0.135492	0.859012
ENSSSCG00000040599	100628142	ENSG00000068354	TBC1D25	treatment_group_main	0.597539	0.984268
ENSSSCG00000040603	100513246	ENSG00000197860	SGTB	treatment_group_main	0.0438002	0.761543
ENSSSCG00000040607	106510466	ENSG00000178573	MAF	treatment_group_main	0.638792	0.987391
ENSSSCG00000040608	396816	ENSG00000085662	AKR1B1	treatment_group_main	0.0122125	0.618858
ENSSSCG00000040617	100524014	ENSG00000145779	TNFAIP8	treatment_group_main	0.23859	0.938382
ENSSSCG00000040621	100739092	ENSG00000214694	ARHGEF33	treatment_group_main	0.267463	0.938676
ENSSSCG00000040624	100525449	ENSG00000079313	REXO1	treatment_group_main	0.716236	0.991471
ENSSSCG00000040631	397537	ENSG00000175445	LPL	treatment_group_main	0.13114	0.85783
ENSSSCG00000040634	100192437	ENSG00000023318	ERP44	treatment_group_main	0.568279	0.982708
ENSSSCG00000040636	110260664	ENSG00000167767	KRT80	treatment_group_main	0.175183	0.893026
ENSSSCG00000040639	100523267	ENSG00000137492	THAP12	treatment_group_main	0.153933	0.876389
ENSSSCG00000040641	100519211	ENSG00000108255	CRYBA1	treatment_group_main	0.994653	0.999801
ENSSSCG00000040642	110256017	ENSG00000002834	LASP1	treatment_group_main	0.854678	0.996631
ENSSSCG00000040648	100302703	ENSG00000108700	CCL8	treatment_group_main	0.354223	0.957015
ENSSSCG00000040657	100624265	ENSG00000196792	STRN3	treatment_group_main	0.400516	0.964022
ENSSSCG00000040663	100622579	ENSG00000051108	HERPUD1	treatment_group_main	0.786169	0.994187
ENSSSCG00000040666	100627671	ENSG00000006015	REX1BD	treatment_group_main	0.253216	0.938676
ENSSSCG00000040673	100523705	ENSG00000146859	TMEM140	treatment_group_main	0.728058	0.991471
ENSSSCG00000040674	100625922	ENSG00000168070	MAJIN	treatment_group_main	0.72963	0.991471
ENSSSCG00000040678	100627209	ENSG00000176890	TYMS	treatment_group_main	0.42771	0.970866
ENSSSCG00000040681	399533	ENSG00000170323	FABP4	treatment_group_main	0.228633	0.932826
ENSSSCG00000040682	445013	ENSG00000102882	MAPK3	treatment_group_main	0.38474	0.959604
ENSSSCG00000040697	102157866	ENSG00000120685	PROSER1	treatment_group_main	0.431438	0.972188
ENSSSCG00000040698	110259392	ENSG00000131188	PRR7	treatment_group_main	0.394678	0.964022
ENSSSCG00000040701	NA	ENSG00000136732	GYPC	treatment_group_main	0.943827	0.997486
ENSSSCG00000040702	100689257	ENSG00000154781	CCDC174	treatment_group_main	0.845647	0.996631
ENSSSCG00000040706	100621245	ENSG00000113758	DBN1	treatment_group_main	0.477702	0.981358
ENSSSCG00000040707	106505131	ENSG00000165105	RASEF	treatment_group_main	0.256098	0.938676
ENSSSCG00000040709	100627032	ENSG00000160325	CACFD1	treatment_group_main	0.463257	0.979047
ENSSSCG00000040710	100623620	ENSG00000148248	SURF4	treatment_group_main	0.278418	0.93984
ENSSSCG00000040713	100518815	ENSG00000086712	TXLNG	treatment_group_main	0.708665	0.991471
ENSSSCG00000040714	102158590	ENSG00000104941	RSPH6A	treatment_group_main	0.0806327	0.799422
ENSSSCG00000040719	100519616	ENSG00000235750	KIAA0040	treatment_group_main	0.696373	0.991471
ENSSSCG00000040721	100620473	ENSG00000171425	ZNF581	treatment_group_main	0.0423916	0.761543
ENSSSCG00000040727	110255923	ENSG00000169696	ASPSCR1	treatment_group_main	0.234861	0.937492
ENSSSCG00000040728	100737938	ENSG00000104313	EYA1	treatment_group_main	0.630808	0.986576
ENSSSCG00000040731	100157797	ENSG00000164983	TMEM65	treatment_group_main	0.244842	0.938676
ENSSSCG00000040732	100524762	ENSG00000167716	WDR81	treatment_group_main	0.510893	0.982205
ENSSSCG00000040735	100153814	ENSG00000153904	DDAH1	treatment_group_main	0.567981	0.982708
ENSSSCG00000040738	100037291	ENSG00000197102	DYNC1H1	treatment_group_main	0.879023	0.996631
ENSSSCG00000040740	100154344	ENSG00000242259	C22orf39	treatment_group_main	0.164478	0.887316
ENSSSCG00000040743	100154117	ENSG00000003056	M6PR	treatment_group_main	0.550144	0.982708
ENSSSCG00000040745	100621101	ENSG00000179965	ZNF771	treatment_group_main	0.390251	0.963611
ENSSSCG00000040746	100519689	ENSG00000081479	LRP2	treatment_group_main	0.344439	0.957015
ENSSSCG00000040749	100620536	ENSG00000125149	PHAF1	treatment_group_main	0.828747	0.996631
ENSSSCG00000040763	110259338	ENSG00000188629	ZNF177	treatment_group_main	0.498489	0.981358
ENSSSCG00000040768	NA	ENSG00000174417	TRHR	treatment_group_main	0.341609	0.954893
ENSSSCG00000040770	100153915	ENSG00000133742	CA1	treatment_group_main	0.629625	0.986576
ENSSSCG00000040778	110257061	ENSG00000170113	NIPA1	treatment_group_main	0.727692	0.991471
ENSSSCG00000040786	100516258	ENSG00000115306	SPTBN1	treatment_group_main	0.655386	0.990428
ENSSSCG00000040789	100518923	ENSG00000203737	GPR52	treatment_group_main	0.163535	0.887316
ENSSSCG00000040793	494568	ENSG00000117984	CTSD	treatment_group_main	0.59248	0.984268
ENSSSCG00000040796	110261238	ENSG00000197429	IPP	treatment_group_main	0.180436	0.893567
ENSSSCG00000040811	100522011	ENSG00000103490	PYCARD	treatment_group_main	0.917733	0.996631
ENSSSCG00000040815	100157144	ENSG00000138166	DUSP5	treatment_group_main	0.31104	0.950787
ENSSSCG00000040816	110261778	ENSG00000225921	NOL7	treatment_group_main	0.632459	0.986576
ENSSSCG00000040825	100151875	ENSG00000170473	PYM1	treatment_group_main	0.856539	0.996631
ENSSSCG00000040826	110258709	ENSG00000111729	CLEC4A	treatment_group_main	0.854216	0.996631
ENSSSCG00000040827	100524957	ENSG00000159079	CFAP298	treatment_group_main	0.526813	0.982708
ENSSSCG00000040833	100524530	ENSG00000104221	BRF2	treatment_group_main	0.188732	0.900591
ENSSSCG00000040838	100514151	ENSG00000165923	AGBL2	treatment_group_main	0.442497	0.976191
ENSSSCG00000040845	NA	ENSG00000169692	AGPAT2	treatment_group_main	0.122742	0.850018
ENSSSCG00000040847	100627432	ENSG00000152056	AP1S3	treatment_group_main	0.371368	0.957015
ENSSSCG00000040849	NA	ENSG00000211898	IGHD	treatment_group_main	0.718748	0.991471
ENSSSCG00000040850	102162410	ENSG00000144230	GPR17	treatment_group_main	0.721397	0.991471
ENSSSCG00000040854	100737769	ENSG00000163170	BOLA3	treatment_group_main	0.256847	0.938676
ENSSSCG00000040855	100522766	ENSG00000205765	RIMOC1	treatment_group_main	0.00806352	0.570004
ENSSSCG00000040857	NA	ENSG00000125835	SNRPB	treatment_group_main	0.90378	0.996631
ENSSSCG00000040859	110256128	ENSG00000131899	LLGL1	treatment_group_main	0.585423	0.983222
ENSSSCG00000040863	100623323	ENSG00000151151	IPMK	treatment_group_main	0.452226	0.977175
ENSSSCG00000040869	110258074	ENSG00000148384	INPP5E	treatment_group_main	0.326783	0.952811
ENSSSCG00000040875	110260886	ENSG00000179588	ZFPM1	treatment_group_main	0.72158	0.991471
ENSSSCG00000040879	100312965	ENSG00000169714	CNBP	treatment_group_main	0.686504	0.991471
ENSSSCG00000040881	100511635	ENSG00000103042	SLC38A7	treatment_group_main	0.734772	0.991894
ENSSSCG00000040883	100623454	ENSG00000244045	TMEM199	treatment_group_main	0.279968	0.93984
ENSSSCG00000040887	110260964	ENSG00000155393	HEATR3	treatment_group_main	0.572787	0.982708
ENSSSCG00000040888	100623749	ENSG00000174943	KCTD13	treatment_group_main	0.874578	0.996631
ENSSSCG00000040889	448965	ENSG00000134248	LAMTOR5	treatment_group_main	0.472452	0.98082
ENSSSCG00000040893	102165745	ENSG00000265763	ZNF488	treatment_group_main	0.439911	0.975656
ENSSSCG00000040905	100621643	ENSG00000131944	FAAP24	treatment_group_main	0.0756312	0.797662
ENSSSCG00000040912	100154775	ENSG00000129515	SNX6	treatment_group_main	0.218845	0.927524
ENSSSCG00000040918	100627735	ENSG00000135521	LTV1	treatment_group_main	0.206047	0.915381
ENSSSCG00000040920	100623628	ENSG00000142875	PRKACB	treatment_group_main	0.925928	0.996631
ENSSSCG00000040922	100523922	ENSG00000068745	IP6K2	treatment_group_main	0.272783	0.939637
ENSSSCG00000040929	397664	ENSG00000133112	TPT1	treatment_group_main	0.490542	0.981358
ENSSSCG00000040931	110257489	ENSG00000101194	SLC17A9	treatment_group_main	0.370243	0.957015
ENSSSCG00000040937	100624169	ENSG00000166199	ALKBH3	treatment_group_main	0.875515	0.996631
ENSSSCG00000040943	100524641	ENSG00000166847	DCTN5	treatment_group_main	0.345325	0.957015
ENSSSCG00000040944	110261080	ENSG00000157933	SKI	treatment_group_main	0.412302	0.968676
ENSSSCG00000040945	100522020	ENSG00000100711	ZFYVE21	treatment_group_main	0.603281	0.984589
ENSSSCG00000040946	106505742	ENSG00000163577	EIF5A2	treatment_group_main	0.160239	0.887316
ENSSSCG00000040954	100622040	ENSG00000176102	CSTF3	treatment_group_main	0.718453	0.991471
ENSSSCG00000040959	102159255	ENSG00000172262	ZNF131	treatment_group_main	0.967427	0.998917
ENSSSCG00000040967	110258088	ENSG00000148411	NACC2	treatment_group_main	0.227348	0.932826
ENSSSCG00000040968	100513458	ENSG00000141994	DUS3L	treatment_group_main	0.882446	0.996631
ENSSSCG00000040977	100624815	ENSG00000106266	SNX8	treatment_group_main	0.424785	0.96997
ENSSSCG00000040981	100515973	ENSG00000130755	GMFG	treatment_group_main	0.958617	0.998423
ENSSSCG00000040984	100524445	ENSG00000137168	PPIL1	treatment_group_main	0.758576	0.993176
ENSSSCG00000040985	100622993	ENSG00000243335	KCTD7	treatment_group_main	0.661634	0.990428
ENSSSCG00000040989	106505387	ENSG00000170412	GPRC5C	treatment_group_main	0.149211	0.872005
ENSSSCG00000040998	396687	ENSG00000164406	LEAP2	treatment_group_main	0.892962	0.996631
ENSSSCG00000041202	100620947	ENSG00000153006	SREK1IP1	treatment_group_main	0.904066	0.996631
ENSSSCG00000041220	100517634	ENSG00000267855	NDUFA7	treatment_group_main	0.195572	0.903907
ENSSSCG00000041289	396657	ENSG00000243646	IL10RB	treatment_group_main	0.523568	0.982456
ENSSSCG00000041409	100515422	ENSG00000173214	MFSD4B	treatment_group_main	0.808681	0.995124
ENSSSCG00000041467	NA	ENSG00000269720	CCDC194	treatment_group_main	0.336954	0.952943
ENSSSCG00000041625	102167861	ENSG00000250673	REELD1	treatment_group_main	0.0775488	0.799422
ENSSSCG00000041667	396997	ENSG00000184113	CLDN5	treatment_group_main	0.595194	0.984268
ENSSSCG00000041677	100294636	ENSG00000178796	RIIAD1	treatment_group_main	0.844272	0.996631
ENSSSCG00000041692	106508706	ENSG00000211745	TRBV4-2	treatment_group_main	0.730708	0.991471
ENSSSCG00000041813	102164646	ENSG00000187118	CMC1	treatment_group_main	0.0689036	0.794622
ENSSSCG00000041822	100512367	ENSG00000108604	SMARCD2	treatment_group_main	0.887604	0.996631
ENSSSCG00000041835	100620991	ENSG00000176125	UFSP1	treatment_group_main	0.477267	0.981358
ENSSSCG00000041930	100737570	ENSG00000196242	OR2C3	treatment_group_main	0.197761	0.907423
ENSSSCG00000041935	100627988	ENSG00000173641	HSPB7	treatment_group_main	0.0921674	0.805978
ENSSSCG00000041972	100155076	ENSG00000152944	MED21	treatment_group_main	0.951195	0.997657
ENSSSCG00000042089	100622059	ENSG00000213859	KCTD11	treatment_group_main	0.463241	0.979047
ENSSSCG00000042091	NA	ENSG00000248385	TARM1	treatment_group_main	0.505174	0.982205
ENSSSCG00000042162	100158240	ENSG00000187486	KCNJ11	treatment_group_main	0.77883	0.994187
ENSSSCG00000042169	102165734	ENSG00000250878	METTL21EP	treatment_group_main	0.37678	0.957015
ENSSSCG00000042208	100522201	ENSG00000188486	H2AX	treatment_group_main	0.44865	0.977175
ENSSSCG00000042259	100621118	ENSG00000114779	ABHD14B	treatment_group_main	0.417685	0.96973
ENSSSCG00000042317	100523624	ENSG00000237136	C4orf51	treatment_group_main	0.864369	0.996631
ENSSSCG00000042324	100519894	ENSG00000128563	PRKRIP1	treatment_group_main	0.141937	0.866031
ENSSSCG00000042327	102158965	ENSG00000105261	OVOL3	treatment_group_main	0.321547	0.952592
ENSSSCG00000042341	100621764	ENSG00000121690	DEPDC7	treatment_group_main	0.929186	0.996671
ENSSSCG00000042447	100518202	ENSG00000124701	APOBEC2	treatment_group_main	0.213958	0.921398
ENSSSCG00000042522	100626221	ENSG00000137812	KNL1	treatment_group_main	0.665903	0.990428
ENSSSCG00000042523	NA	ENSG00000223573	TINCR	treatment_group_main	0.121026	0.849992
ENSSSCG00000042563	100621986	ENSG00000187682	ERAS	treatment_group_main	0.680141	0.991471
ENSSSCG00000042572	100151831	ENSG00000177971	IMP3	treatment_group_main	0.285469	0.940305
ENSSSCG00000042703	100153561	ENSG00000028528	SNX1	treatment_group_main	0.728216	0.991471
ENSSSCG00000042767	100511739	ENSG00000129158	SERGEF	treatment_group_main	0.0396956	0.758156
ENSSSCG00000042866	100622230	ENSG00000167355	OR51B5	treatment_group_main	0.561468	0.982708
ENSSSCG00000042874	100739398	ENSG00000165512	ZNF22	treatment_group_main	0.411139	0.968676
ENSSSCG00000042884	100049696	ENSG00000167646	DNAAF3	treatment_group_main	0.858456	0.996631
ENSSSCG00000043015	100737816	ENSG00000205496	OR51A2	treatment_group_main	0.98586	0.99959
ENSSSCG00000043102	100621801	ENSG00000257594	GALNT4	treatment_group_main	0.534468	0.982708
ENSSSCG00000043195	100517191	ENSG00000126062	TMEM115	treatment_group_main	0.527751	0.982708
ENSSSCG00000043562	NA	ENSG00000256683	ZNF350	treatment_group_main	0.0988954	0.817975
ENSSSCG00000043762	NA	ENSG00000125872	LRRN4	treatment_group_main	0.612983	0.985551
ENSSSCG00000043778	100518337	ENSG00000274209	ANTXRL	treatment_group_main	0.00207454	0.469624
ENSSSCG00000043781	100144503	ENSG00000143878	RHOB	treatment_group_main	0.891161	0.996631
ENSSSCG00000043809	100152041	ENSG00000196431	CRYBA4	treatment_group_main	0.957909	0.998255
ENSSSCG00000043842	102161487	ENSG00000244219	TMEM225B	treatment_group_main	0.24998	0.938676
ENSSSCG00000044078	102161011	ENSG00000111653	ING4	treatment_group_main	0.336802	0.952943
ENSSSCG00000044084	100620218	ENSG00000254901	BORCS8	treatment_group_main	0.65346	0.990428
ENSSSCG00000044108	100511475	ENSG00000150201	FXYD4	treatment_group_main	0.413092	0.968676
ENSSSCG00000044141	100523904	ENSG00000139289	PHLDA1	treatment_group_main	0.762206	0.993409
ENSSSCG00000044150	NA	ENSG00000211715	TRBV5-3	treatment_group_main	0.234716	0.937492
ENSSSCG00000044239	102160290	ENSG00000236543	ENSG00000236543	treatment_group_main	0.0883813	0.801865
ENSSSCG00000044305	NA	ENSG00000205327	OR6C68	treatment_group_main	0.476194	0.98082
ENSSSCG00000044340	100153403	ENSG00000102189	EEA1	treatment_group_main	0.0194826	0.66381
ENSSSCG00000044404	100621177	ENSG00000130772	MED18	treatment_group_main	0.227941	0.932826
ENSSSCG00000044406	100514388	ENSG00000177042	TMEM80	treatment_group_main	0.395601	0.964022
ENSSSCG00000044472	100512751	ENSG00000082293	COL19A1	treatment_group_main	0.330726	0.952811
ENSSSCG00000044640	NA	ENSG00000171094	ALK	treatment_group_main	0.179123	0.893188
ENSSSCG00000044690	102159471	ENSG00000248905	FMN1	treatment_group_main	0.984509	0.99959
ENSSSCG00000044700	100515336	ENSG00000187498	COL4A1	treatment_group_main	0.91742	0.996631
ENSSSCG00000044760	397153	ENSG00000268655	ENSG00000268655	treatment_group_main	0.184014	0.894163
ENSSSCG00000044762	100038010	ENSG00000172156	CCL11	treatment_group_main	0.130859	0.85783
ENSSSCG00000044778	100620290	ENSG00000121570	DPPA4	treatment_group_main	0.0208718	0.671641
ENSSSCG00000044952	100518678	ENSG00000160703	NLRX1	treatment_group_main	0.342727	0.955629
ENSSSCG00000045005	100519438	ENSG00000234545	FAM133B	treatment_group_main	0.584794	0.983222
ENSSSCG00000045134	102167168	ENSG00000215251	FASTKD5	treatment_group_main	0.166636	0.889557
ENSSSCG00000045348	100517620	ENSG00000214128	TMEM213	treatment_group_main	0.352734	0.957015
ENSSSCG00000045484	100624797	ENSG00000178750	STX19	treatment_group_main	0.0144767	0.645552
ENSSSCG00000045502	100157904	ENSG00000128815	WDFY4	treatment_group_main	0.82002	0.996631
ENSSSCG00000045529	100524798	ENSG00000115423	DNAH6	treatment_group_main	0.594199	0.984268
ENSSSCG00000045531	100522131	ENSG00000119782	FKBP1B	treatment_group_main	0.0371733	0.750785
ENSSSCG00000045673	100622765	ENSG00000163825	RTP3	treatment_group_main	0.506981	0.982205
ENSSSCG00000045703	110262032	ENSG00000178222	RNF212	treatment_group_main	0.82583	0.996631
ENSSSCG00000045712	100158055	ENSG00000116774	OLFML3	treatment_group_main	0.716766	0.991471
ENSSSCG00000045726	110256846	ENSG00000176894	PXMP2	treatment_group_main	0.430284	0.970936
ENSSSCG00000045776	110261119	ENSG00000142684	ZNF593	treatment_group_main	0.63048	0.986576
ENSSSCG00000045808	100737206	ENSG00000131148	EMC8	treatment_group_main	0.16963	0.891419
ENSSSCG00000045950	100155802	ENSG00000118292	C1orf54	treatment_group_main	0.0439157	0.761543
ENSSSCG00000045953	100515428	ENSG00000105520	PLPPR2	treatment_group_main	0.910883	0.996631
ENSSSCG00000045982	NA	ENSG00000211661	IGLV3-22	treatment_group_main	0.332131	0.952811
ENSSSCG00000046003	100154726	ENSG00000165699	TSC1	treatment_group_main	0.283737	0.93984
ENSSSCG00000046055	NA	ENSG00000179363	TMEM31	treatment_group_main	0.907934	0.996631
ENSSSCG00000046102	100524113	ENSG00000124003	MOGAT1	treatment_group_main	0.0262152	0.703325
ENSSSCG00000046103	NA	ENSG00000188585	CLEC20A	treatment_group_main	0.892208	0.996631
ENSSSCG00000046182	NA	ENSG00000071894	CPSF1	treatment_group_main	0.390408	0.963611
ENSSSCG00000046261	100516873	ENSG00000175664	TEX26	treatment_group_main	0.268378	0.938676
ENSSSCG00000046269	100526034	ENSG00000148965	SAA4	treatment_group_main	0.910898	0.996631
ENSSSCG00000046279	100514758	ENSG00000205307	SAP25	treatment_group_main	0.735048	0.991894
ENSSSCG00000046295	100516439	ENSG00000139637	MYG1	treatment_group_main	0.672745	0.991471
ENSSSCG00000046319	100737172	ENSG00000074706	IPCEF1	treatment_group_main	0.812639	0.996364
ENSSSCG00000046333	NA	ENSG00000239590	OR1J4	treatment_group_main	0.0342297	0.731963
ENSSSCG00000046358	100152326	ENSG00000168566	SNRNP48	treatment_group_main	0.482287	0.981358
ENSSSCG00000046387	100627568	ENSG00000175166	PSMD2	treatment_group_main	0.452702	0.977175
ENSSSCG00000046439	100515992	ENSG00000242616	GNG10	treatment_group_main	0.0677555	0.793369
ENSSSCG00000046466	NA	ENSG00000108784	NAGLU	treatment_group_main	0.818665	0.996631
ENSSSCG00000046471	100524048	ENSG00000188649	CC2D2B	treatment_group_main	0.82292	0.996631
ENSSSCG00000046640	NA	ENSG00000089127	OAS1	treatment_group_main	0.0549207	0.77936
ENSSSCG00000046700	NA	ENSG00000174282	ZBTB4	treatment_group_main	0.404435	0.965829
ENSSSCG00000046747	100738073	ENSG00000158486	DNAH3	treatment_group_main	0.842929	0.996631
ENSSSCG00000046753	102158636	ENSG00000198841	KTI12	treatment_group_main	0.144423	0.866069
ENSSSCG00000046808	NA	ENSG00000253731	PCDHGA6	treatment_group_main	0.924154	0.996631
ENSSSCG00000046879	100155322	ENSG00000124613	ZNF391	treatment_group_main	0.840587	0.996631
ENSSSCG00000046881	102165141	ENSG00000204595	DPRX	treatment_group_main	0.7207	0.991471
ENSSSCG00000047060	110260984	ENSG00000262484	CCER2	treatment_group_main	0.635287	0.987089
ENSSSCG00000047080	397216	ENSG00000116329	OPRD1	treatment_group_main	0.661429	0.990428
ENSSSCG00000047137	100626491	ENSG00000214510	SPINK13	treatment_group_main	0.62325	0.986219
ENSSSCG00000047189	NA	ENSG00000275385	CCL18	treatment_group_main	0.578529	0.982708
ENSSSCG00000047232	396766	ENSG00000139610	CELA1	treatment_group_main	0.473499	0.98082
ENSSSCG00000047247	100156441	ENSG00000136982	DSCC1	treatment_group_main	0.330244	0.952811
ENSSSCG00000047341	NA	ENSG00000197162	ZNF785	treatment_group_main	0.787721	0.994187
ENSSSCG00000047413	100525436	ENSG00000178602	OTOS	treatment_group_main	0.426878	0.970866
ENSSSCG00000047420	100157350	ENSG00000244462	RBM12	treatment_group_main	0.994114	0.999801
ENSSSCG00000047465	106507011	ENSG00000260802	SERTM2	treatment_group_main	0.0217359	0.687522
ENSSSCG00000047468	100512513	ENSG00000186471	AKAP14	treatment_group_main	0.619809	0.986108
ENSSSCG00000047560	102163337	ENSG00000228623	ZNF883	treatment_group_main	0.187171	0.898022
ENSSSCG00000047566	NA	ENSG00000237702	TRBV3-1	treatment_group_main	0.437008	0.975061
ENSSSCG00000047605	100127155	ENSG00000143013	LMO4	treatment_group_main	0.0844359	0.800547
ENSSSCG00000047799	NA	ENSG00000211804	TRDV1	treatment_group_main	0.096623	0.811703
ENSSSCG00000047800	100520347	ENSG00000187189	TSPYL4	treatment_group_main	0.830463	0.996631
ENSSSCG00000047832	NA	ENSG00000286075	SAGSIN1	treatment_group_main	0.0884853	0.801865
ENSSSCG00000047900	100621538	ENSG00000181218	H2AC25	treatment_group_main	0.0438598	0.761543
ENSSSCG00000047914	100627608	ENSG00000268009	SSX4	treatment_group_main	0.908556	0.996631
ENSSSCG00000047932	396906	ENSG00000173110	HSPA6	treatment_group_main	0.188529	0.900591
ENSSSCG00000047985	100519451	ENSG00000247315	ZCCHC3	treatment_group_main	0.0777729	0.799422
ENSSSCG00000048024	100737876	ENSG00000161807	OR7G1	treatment_group_main	0.292925	0.94186
ENSSSCG00000048240	100522528	ENSG00000203727	SAMD5	treatment_group_main	0.608945	0.985551
ENSSSCG00000048439	100622254	ENSG00000006451	RALA	treatment_group_main	0.514221	0.982205
ENSSSCG00000048484	100620954	ENSG00000164287	CDC20B	treatment_group_main	0.243081	0.938676
ENSSSCG00000048487	NA	ENSG00000230054	TEX53	treatment_group_main	0.0915351	0.805978
ENSSSCG00000048507	NA	ENSG00000254469	XNDC1N	treatment_group_main	0.715981	0.991471
ENSSSCG00000048627	396680	ENSG00000183971	NPW	treatment_group_main	0.29014	0.94186
ENSSSCG00000048919	494014	ENSG00000171867	PRNP	treatment_group_main	0.181848	0.894163
ENSSSCG00000048989	NA	ENSG00000211752	TRBV27	treatment_group_main	0.443794	0.976784
ENSSSCG00000049025	100154010	ENSG00000116095	PLEKHA3	treatment_group_main	0.787281	0.994187
ENSSSCG00000049121	100624995	ENSG00000178852	EFCAB13	treatment_group_main	0.974084	0.999254
ENSSSCG00000049263	408053	ENSG00000103044	HAS3	treatment_group_main	0.737558	0.991894
ENSSSCG00000049336	102160938	ENSG00000285480	H2BK1	treatment_group_main	0.746876	0.99257
ENSSSCG00000049430	100512037	ENSG00000105676	ARMC6	treatment_group_main	0.206509	0.915381
ENSSSCG00000049515	110255926	ENSG00000169689	CENPX	treatment_group_main	0.734865	0.991894
ENSSSCG00000049630	100157658	ENSG00000155792	DEPTOR	treatment_group_main	0.335552	0.952943
ENSSSCG00000049797	NA	ENSG00000185614	INKA1	treatment_group_main	0.312826	0.95196
ENSSSCG00000049883	NA	ENSG00000276953	TRBV12-4	treatment_group_main	0.772366	0.994187
ENSSSCG00000049941	NA	ENSG00000083814	ZNF671	treatment_group_main	0.354408	0.957015
ENSSSCG00000050073	NA	ENSG00000288658	ENSG00000288658	treatment_group_main	0.440231	0.975656
ENSSSCG00000050318	NA	ENSG00000255274	SMIM35	treatment_group_main	0.724096	0.991471
ENSSSCG00000050398	NA	ENSG00000123384	LRP1	treatment_group_main	0.719422	0.991471
ENSSSCG00000050449	NA	ENSG00000211707	TRBV7-1	treatment_group_main	0.739839	0.991959
ENSSSCG00000050458	100516953	ENSG00000197629	MPEG1	treatment_group_main	0.785052	0.994187
ENSSSCG00000050487	100525077	ENSG00000167705	RILP	treatment_group_main	0.68114	0.991471
ENSSSCG00000050498	NA	ENSG00000185129	PURA	treatment_group_main	0.0229351	0.691115
ENSSSCG00000050530	100155268	ENSG00000100104	SRRD	treatment_group_main	0.66556	0.990428
ENSSSCG00000050581	100524010	ENSG00000177854	TMEM187	treatment_group_main	0.336882	0.952943
ENSSSCG00000050616	100156404	ENSG00000119630	PGF	treatment_group_main	0.771398	0.994187
ENSSSCG00000050627	NA	ENSG00000152291	TGOLN2	treatment_group_main	0.36023	0.957015
ENSSSCG00000050784	110258425	ENSG00000258817	OR4C13	treatment_group_main	0.898499	0.996631
ENSSSCG00000050878	NA	ENSG00000198482	ZNF808	treatment_group_main	0.458372	0.977175
ENSSSCG00000050940	100520848	ENSG00000278224	PRICKLE4	treatment_group_main	0.617112	0.985551
ENSSSCG00000050998	100240743	ENSG00000175197	DDIT3	treatment_group_main	0.390442	0.963611
ENSSSCG00000051031	NA	ENSG00000181609	OR52D1	treatment_group_main	0.233307	0.936647
ENSSSCG00000051205	100157723	ENSG00000135124	P2RX4	treatment_group_main	0.689163	0.991471
ENSSSCG00000051265	NA	ENSG00000234511	C5orf58	treatment_group_main	0.912939	0.996631
ENSSSCG00000051359	100152826	ENSG00000184117	NIPSNAP1	treatment_group_main	0.640224	0.987391
ENSSSCG00000051455	100144474	ENSG00000158402	CDC25C	treatment_group_main	0.178419	0.893188
ENSSSCG00000051585	110260922	ENSG00000103047	TANGO6	treatment_group_main	0.48047	0.981358
ENSSSCG00000051618	100156137	ENSG00000139718	SETD1B	treatment_group_main	0.058861	0.784481
ENSSSCG00000051680	100154912	ENSG00000177047	IFNW1	treatment_group_main	0.495295	0.981358
ENSSSCG00000051794	100739797	ENSG00000161958	FGF11	treatment_group_main	0.501365	0.982205
ENSSSCG00000051811	NA	ENSG00000214686	IQCF6	treatment_group_main	0.815268	0.996631
ENSSSCG00000051819	100513990	ENSG00000214114	MYCBP	treatment_group_main	0.989964	0.99965
ENSSSCG00000051830	102160982	ENSG00000186326	RGS9BP	treatment_group_main	0.586554	0.983222
ENSSSCG00000051834	NA	ENSG00000154079	SDHAF4	treatment_group_main	0.380291	0.958685
ENSSSCG00000051838	100622574	ENSG00000170275	CRTAP	treatment_group_main	0.926027	0.996631
ENSSSCG00000051840	100522389	ENSG00000248712	CCDC153	treatment_group_main	0.36028	0.957015
ENSSSCG00000051852	100155668	ENSG00000214706	IFRD2	treatment_group_main	0.191425	0.902816
ENSSSCG00000051873	100525275	ENSG00000214787	MS4A4E	treatment_group_main	0.0379409	0.755168
ENSSSCG00000051883	100505461	ENSG00000100288	CHKB	treatment_group_main	0.19247	0.902816
ENSSSCG00000051892	100155082	ENSG00000170270	GON7	treatment_group_main	0.276276	0.939637
ENSSSCG00000051897	100517699	ENSG00000130545	CRB3	treatment_group_main	0.96638	0.998917
ENSSSCG00000051929	768101	ENSG00000116350	SRSF4	treatment_group_main	0.482032	0.981358
ENSSSCG00000051954	100301570	ENSG00000134287	ARF3	treatment_group_main	0.0564343	0.781997
ENSSSCG00000052003	100625228	ENSG00000186765	FSCN2	treatment_group_main	0.313496	0.95196
ENSSSCG00000052017	100155138	ENSG00000198033	TUBA3C	treatment_group_main	0.444362	0.976784
ENSSSCG00000052041	110261325	ENSG00000251369	ZNF550	treatment_group_main	0.174759	0.893026
ENSSSCG00000052062	100037976	ENSG00000120659	TNFSF11	treatment_group_main	0.13015	0.85783
ENSSSCG00000052107	100623961	ENSG00000149932	TMEM219	treatment_group_main	0.974911	0.999254
ENSSSCG00000052127	100516764	ENSG00000079263	SP140	treatment_group_main	0.114953	0.842229
ENSSSCG00000052203	NA	ENSG00000234284	ZNF879	treatment_group_main	0.0773793	0.799422
ENSSSCG00000052227	100522371	ENSG00000176731	RBIS	treatment_group_main	0.501286	0.982205
ENSSSCG00000052263	100620434	ENSG00000266472	MRPS21	treatment_group_main	0.815736	0.996631
ENSSSCG00000052280	396956	ENSG00000167283	ATP5MG	treatment_group_main	0.256351	0.938676
ENSSSCG00000052289	100155634	ENSG00000196458	ZNF605	treatment_group_main	0.057278	0.781997
ENSSSCG00000052301	100516621	ENSG00000169752	NRG4	treatment_group_main	0.906861	0.996631
ENSSSCG00000052303	100144496	ENSG00000118508	RAB32	treatment_group_main	0.411077	0.968676
ENSSSCG00000052357	100155581	ENSG00000227507	LTB	treatment_group_main	0.136972	0.859547
ENSSSCG00000052391	106504161	ENSG00000232838	PET117	treatment_group_main	0.00172314	0.447639
ENSSSCG00000052393	100518118	ENSG00000184602	SNN	treatment_group_main	0.533193	0.982708
ENSSSCG00000052434	110258333	ENSG00000179627	ZBTB42	treatment_group_main	0.544925	0.982708
ENSSSCG00000052435	100158121	ENSG00000275221	H2AC15	treatment_group_main	0.0525953	0.775801
ENSSSCG00000052504	110258070	ENSG00000182154	MRPL41	treatment_group_main	0.644998	0.98761
ENSSSCG00000052586	397357	ENSG00000169252	ADRB2	treatment_group_main	0.825766	0.996631
ENSSSCG00000052599	100524108	ENSG00000163380	LMOD3	treatment_group_main	0.184338	0.894163
ENSSSCG00000052616	100622393	ENSG00000179934	CCR8	treatment_group_main	0.0789026	0.799422
ENSSSCG00000052684	NA	ENSG00000211805	TRAV24	treatment_group_main	0.313325	0.95196
ENSSSCG00000052704	106504121	ENSG00000278828	H3C10	treatment_group_main	0.466833	0.980109
ENSSSCG00000052718	110259380	ENSG00000141933	TPGS1	treatment_group_main	0.26271	0.938676
ENSSSCG00000052785	NA	ENSG00000275342	PRAG1	treatment_group_main	0.655857	0.990428
ENSSSCG00000052810	NA	ENSG00000167664	TMIGD2	treatment_group_main	0.249143	0.938676
ENSSSCG00000052833	100152709	ENSG00000147586	MRPS28	treatment_group_main	0.797965	0.994187
ENSSSCG00000052889	397569	ENSG00000143387	CTSK	treatment_group_main	0.321737	0.952592
ENSSSCG00000052926	100736603	ENSG00000134590	RTL8C	treatment_group_main	0.824937	0.996631
ENSSSCG00000052939	100154295	ENSG00000214050	FBXO16	treatment_group_main	0.34945	0.957015
ENSSSCG00000052963	100520864	ENSG00000141298	SSH2	treatment_group_main	0.777269	0.994187
ENSSSCG00000052986	100519486	ENSG00000150048	CLEC1A	treatment_group_main	0.00763708	0.570004
ENSSSCG00000052991	100738177	ENSG00000167969	ECI1	treatment_group_main	0.179893	0.893188
ENSSSCG00000053029	100511909	ENSG00000120159	CAAP1	treatment_group_main	0.756865	0.993176
ENSSSCG00000053039	100154081	ENSG00000136783	NIPSNAP3A	treatment_group_main	0.539756	0.982708
ENSSSCG00000053078	100152652	ENSG00000196116	TDRD7	treatment_group_main	0.0484868	0.767381
ENSSSCG00000053080	100511035	ENSG00000183155	RABIF	treatment_group_main	0.874781	0.996631
ENSSSCG00000053131	110255327	ENSG00000291317	TMEM276	treatment_group_main	0.0815737	0.799422
ENSSSCG00000053136	100623345	ENSG00000163866	SMIM12	treatment_group_main	0.890955	0.996631
ENSSSCG00000053143	100514177	ENSG00000173728	C1orf100	treatment_group_main	0.846627	0.996631
ENSSSCG00000053171	100627452	ENSG00000196981	WDR5B	treatment_group_main	0.817611	0.996631
ENSSSCG00000053180	100738470	ENSG00000164182	NDUFAF2	treatment_group_main	0.120191	0.84817
ENSSSCG00000053185	102166994	ENSG00000174021	GNG5	treatment_group_main	0.0761145	0.797662
ENSSSCG00000053280	110261482	ENSG00000180573	H2AC6	treatment_group_main	0.563744	0.982708
ENSSSCG00000053283	100628130	ENSG00000166257	SCN3B	treatment_group_main	0.253158	0.938676
ENSSSCG00000053285	100624418	ENSG00000184731	FAM110C	treatment_group_main	0.125222	0.854514
ENSSSCG00000053292	397418	ENSG00000221983	UBA52	treatment_group_main	0.836725	0.996631
ENSSSCG00000053306	100520414	ENSG00000128944	KNSTRN	treatment_group_main	0.483802	0.981358
ENSSSCG00000053315	110255943	ENSG00000185527	PDE6G	treatment_group_main	0.0945517	0.809821
ENSSSCG00000053317	100621426	ENSG00000081870	IFT25	treatment_group_main	0.440864	0.975656
ENSSSCG00000053332	110256872	ENSG00000205884	DEFB136	treatment_group_main	0.00546482	0.560733
ENSSSCG00000053358	100522636	ENSG00000141542	RAB40B	treatment_group_main	0.370402	0.957015
ENSSSCG00000053360	100523177	ENSG00000185674	LYG2	treatment_group_main	0.138852	0.859547
ENSSSCG00000053405	100517106	ENSG00000123739	PLA2G12A	treatment_group_main	0.677168	0.991471
ENSSSCG00000053422	100157642	ENSG00000178726	THBD	treatment_group_main	0.0227283	0.691115
ENSSSCG00000053432	100515069	ENSG00000125356	NDUFA1	treatment_group_main	0.872754	0.996631
ENSSSCG00000053434	497235	ENSG00000154025	SLC5A10	treatment_group_main	0.284382	0.93984
ENSSSCG00000053466	100522851	ENSG00000099622	CIRBP	treatment_group_main	0.519863	0.982205
ENSSSCG00000053479	100518994	ENSG00000170191	NANP	treatment_group_main	0.98567	0.99959
ENSSSCG00000053522	100154379	ENSG00000136888	ATP6V1G1	treatment_group_main	0.955685	0.997657
ENSSSCG00000053589	NA	ENSG00000215421	ZNF407	treatment_group_main	0.670247	0.991471
ENSSSCG00000053616	100516364	ENSG00000183891	TTC32	treatment_group_main	0.508076	0.982205
ENSSSCG00000053652	414439	ENSG00000101440	ASIP	treatment_group_main	0.836919	0.996631
ENSSSCG00000053658	100037285	ENSG00000134986	NREP	treatment_group_main	0.0099775	0.593676
ENSSSCG00000053661	100626254	ENSG00000214087	ARL16	treatment_group_main	0.883618	0.996631
ENSSSCG00000053677	100627586	ENSG00000101189	MRGBP	treatment_group_main	0.342811	0.95563
ENSSSCG00000053702	100628136	ENSG00000175182	FAM131A	treatment_group_main	0.900859	0.996631
ENSSSCG00000053724	100521385	ENSG00000170502	NUDT9	treatment_group_main	0.559882	0.982708
ENSSSCG00000053735	100517457	ENSG00000130309	COLGALT1	treatment_group_main	0.993928	0.999801
ENSSSCG00000053757	100511958	ENSG00000091640	SPAG7	treatment_group_main	0.5271	0.982708
ENSSSCG00000053763	100524964	ENSG00000146856	AGBL3	treatment_group_main	0.0390678	0.757345
ENSSSCG00000053768	100620158	ENSG00000152213	ARL11	treatment_group_main	0.10108	0.818379
ENSSSCG00000053786	100302502	ENSG00000198843	SELENOT	treatment_group_main	0.952901	0.997657
ENSSSCG00000053795	NA	ENSG00000180383	DEFB124	treatment_group_main	0.618304	0.985965
ENSSSCG00000053800	102160361	ENSG00000169131	ZNF354A	treatment_group_main	0.476108	0.98082
ENSSSCG00000053802	106509930	ENSG00000261667	LY6L	treatment_group_main	0.469596	0.980559
ENSSSCG00000053832	100152729	ENSG00000196754	S100A2	treatment_group_main	0.601878	0.984389
ENSSSCG00000053835	100523279	ENSG00000239704	CDRT4	treatment_group_main	0.701875	0.991471
ENSSSCG00000053887	100627130	ENSG00000163888	CAMK2N2	treatment_group_main	0.702239	0.991471
ENSSSCG00000053890	100622502	ENSG00000125817	CENPB	treatment_group_main	0.612369	0.985551
ENSSSCG00000053891	100037966	ENSG00000120833	SOCS2	treatment_group_main	0.569888	0.982708
ENSSSCG00000053901	NA	ENSG00000211891	IGHE	treatment_group_main	0.761534	0.993352
ENSSSCG00000053907	100154535	ENSG00000203772	SPRN	treatment_group_main	0.665646	0.990428
ENSSSCG00000053928	110255194	ENSG00000142751	GPN2	treatment_group_main	0.447698	0.977175
ENSSSCG00000053937	397362	ENSG00000128989	ARPP19	treatment_group_main	0.195163	0.903477
ENSSSCG00000053955	NA	ENSG00000175322	ZNF519	treatment_group_main	0.578711	0.982708
ENSSSCG00000053991	100520156	ENSG00000177732	SOX12	treatment_group_main	0.756234	0.993176
ENSSSCG00000054021	100517487	ENSG00000185055	EFCAB10	treatment_group_main	0.758941	0.993176
ENSSSCG00000054047	397047	ENSG00000116251	RPL22	treatment_group_main	0.877319	0.996631
ENSSSCG00000054074	NA	ENSG00000273045	C2orf15	treatment_group_main	0.381962	0.9592
ENSSSCG00000054091	100525860	ENSG00000175416	CLTB	treatment_group_main	0.912479	0.996631
ENSSSCG00000054116	100626336	ENSG00000156886	ITGAD	treatment_group_main	0.00323568	0.496696
ENSSSCG00000054126	100511268	ENSG00000166233	ARIH1	treatment_group_main	0.835112	0.996631
ENSSSCG00000054127	100737193	ENSG00000174498	IGDCC3	treatment_group_main	0.508139	0.982205
ENSSSCG00000054149	100153065	ENSG00000179085	DPM3	treatment_group_main	0.0636136	0.793369
ENSSSCG00000054150	100521765	ENSG00000106701	FSD1L	treatment_group_main	0.125595	0.854541
ENSSSCG00000054160	100524374	ENSG00000253719	ATXN7L3B	treatment_group_main	0.0491558	0.767381
ENSSSCG00000054170	100525511	ENSG00000176410	DNAJC30	treatment_group_main	0.581663	0.982708
ENSSSCG00000054186	100156780	ENSG00000128228	SDF2L1	treatment_group_main	0.303887	0.945483
ENSSSCG00000054188	106504086	ENSG00000130935	NOL11	treatment_group_main	0.590181	0.984268
ENSSSCG00000054202	100517415	ENSG00000132432	SEC61G	treatment_group_main	0.458406	0.977175
ENSSSCG00000054230	100737467	ENSG00000170605	OR9K2	treatment_group_main	0.684165	0.991471
ENSSSCG00000054264	100155348	ENSG00000184992	BRI3BP	treatment_group_main	0.922609	0.996631
ENSSSCG00000054284	100155260	ENSG00000100836	PABPN1	treatment_group_main	0.93777	0.997252
ENSSSCG00000054301	110258331	ENSG00000256053	COA8	treatment_group_main	0.785811	0.994187
ENSSSCG00000054316	100519188	ENSG00000128581	IFT22	treatment_group_main	0.376789	0.957015
ENSSSCG00000054336	110258090	ENSG00000238227	TMEM250	treatment_group_main	0.829658	0.996631
ENSSSCG00000054392	100622234	ENSG00000145879	SPINK7	treatment_group_main	0.847178	0.996631
ENSSSCG00000054394	NA	ENSG00000242028	HYPK	treatment_group_main	0.221286	0.9282
ENSSSCG00000054409	494013	ENSG00000160654	CD3G	treatment_group_main	0.678605	0.991471
ENSSSCG00000054426	100523776	ENSG00000132840	BHMT2	treatment_group_main	0.4726	0.98082
ENSSSCG00000054480	110255661	ENSG00000198892	SHISA4	treatment_group_main	0.790374	0.994187
ENSSSCG00000054506	100521837	ENSG00000173511	VEGFB	treatment_group_main	0.911191	0.996631
ENSSSCG00000054516	100156790	ENSG00000100902	PSMA6	treatment_group_main	0.876043	0.996631
ENSSSCG00000054523	100157038	ENSG00000236104	ZBTB22	treatment_group_main	0.417929	0.96973
ENSSSCG00000054571	403104	ENSG00000197408	CYP2B6	treatment_group_main	0.606054	0.9849
ENSSSCG00000054578	110259542	ENSG00000164587	RPS14	treatment_group_main	0.298916	0.945097
ENSSSCG00000054583	100627224	ENSG00000284753	EEF1AKMT4	treatment_group_main	0.140328	0.861885
ENSSSCG00000054590	100512852	ENSG00000197769	MAP1LC3C	treatment_group_main	0.492196	0.981358
ENSSSCG00000054603	110256101	ENSG00000286190	ENSG00000286190	treatment_group_main	0.530994	0.982708
ENSSSCG00000054641	NA	ENSG00000211821	TRDV2	treatment_group_main	0.288762	0.94186
ENSSSCG00000054655	100520918	ENSG00000100926	TM9SF1	treatment_group_main	0.421147	0.96973
ENSSSCG00000054656	100519339	ENSG00000115112	TFCP2L1	treatment_group_main	0.727919	0.991471
ENSSSCG00000054693	110261483	ENSG00000278463	H2AC4	treatment_group_main	0.272863	0.939637
ENSSSCG00000054721	100622905	ENSG00000280789	PAGR1	treatment_group_main	0.844446	0.996631
ENSSSCG00000054731	100158154	ENSG00000137817	PARP6	treatment_group_main	0.297704	0.944032
ENSSSCG00000054746	110259363	ENSG00000179855	GIPC3	treatment_group_main	0.549275	0.982708
ENSSSCG00000054759	100621441	ENSG00000112981	NME5	treatment_group_main	0.303348	0.945295
ENSSSCG00000054763	100520967	ENSG00000050393	MCUR1	treatment_group_main	0.370579	0.957015
ENSSSCG00000054789	100523752	ENSG00000100027	YPEL1	treatment_group_main	0.503512	0.982205
ENSSSCG00000054796	100625984	ENSG00000114248	LRRC31	treatment_group_main	0.492082	0.981358
ENSSSCG00000054801	110258069	ENSG00000165724	ZMYND19	treatment_group_main	0.56555	0.982708
ENSSSCG00000054840	100511002	ENSG00000129167	TPH1	treatment_group_main	0.775305	0.994187
ENSSSCG00000054854	100522289	ENSG00000111886	GABRR2	treatment_group_main	0.339271	0.954262
ENSSSCG00000054855	100511638	ENSG00000204653	ASPDH	treatment_group_main	0.890107	0.996631
ENSSSCG00000054876	100152236	ENSG00000144550	CPNE9	treatment_group_main	0.770517	0.994187
ENSSSCG00000054901	100517628	ENSG00000277150	F8A3	treatment_group_main	0.182237	0.894163
ENSSSCG00000054923	100155110	ENSG00000173207	CKS1B	treatment_group_main	0.900128	0.996631
ENSSSCG00000054928	NA	ENSG00000128394	APOBEC3F	treatment_group_main	0.173636	0.892641
ENSSSCG00000054936	100270724	ENSG00000139194	RBP5	treatment_group_main	0.695926	0.991471
ENSSSCG00000054939	100153582	ENSG00000184599	TAFA3	treatment_group_main	0.905072	0.996631
ENSSSCG00000054981	595129	ENSG00000168040	FADD	treatment_group_main	0.332049	0.952811
ENSSSCG00000055067	NA	ENSG00000226660	TRBV2	treatment_group_main	0.949299	0.997657
ENSSSCG00000055102	100152852	ENSG00000143256	PFDN2	treatment_group_main	0.718557	0.991471
ENSSSCG00000055161	110257348	ENSG00000145506	NKD2	treatment_group_main	0.074261	0.795879
ENSSSCG00000055162	NA	ENSG00000173821	RNF213	treatment_group_main	0.169242	0.891419
ENSSSCG00000055181	100155879	ENSG00000138411	HECW2	treatment_group_main	0.0818598	0.799422
ENSSSCG00000055187	100233174	ENSG00000214078	CPNE1	treatment_group_main	0.77987	0.994187
ENSSSCG00000055190	100523140	ENSG00000008324	SS18L2	treatment_group_main	0.0151473	0.645552
ENSSSCG00000055213	100525156	ENSG00000146535	GNA12	treatment_group_main	0.411285	0.968676
ENSSSCG00000055217	NA	ENSG00000253251	SHLD3	treatment_group_main	0.361653	0.957015
ENSSSCG00000055218	100048932	ENSG00000159388	BTG2	treatment_group_main	0.286302	0.940305
ENSSSCG00000055235	100626725	ENSG00000123815	COQ8B	treatment_group_main	0.475736	0.98082
ENSSSCG00000055239	NA	ENSG00000171130	ATP6V0E2	treatment_group_main	0.14919	0.872005
ENSSSCG00000055253	110255597	ENSG00000187186	ENSG00000187186	treatment_group_main	0.0569431	0.781997
ENSSSCG00000055255	110261557	ENSG00000182768	NGRN	treatment_group_main	0.00702984	0.570004
ENSSSCG00000055267	100514118	ENSG00000255307	OR52B2	treatment_group_main	0.0302165	0.722085
ENSSSCG00000055289	100286808	ENSG00000012061	ERCC1	treatment_group_main	0.321016	0.952592
ENSSSCG00000055308	100525440	ENSG00000204271	SPIN3	treatment_group_main	0.03679	0.745355
ENSSSCG00000055314	100157325	ENSG00000205659	LIN52	treatment_group_main	0.293566	0.94186
ENSSSCG00000055372	110257339	ENSG00000177721	ANXA2R	treatment_group_main	0.346026	0.957015
ENSSSCG00000055397	403161	ENSG00000147813	NAPRT	treatment_group_main	0.214485	0.922523
ENSSSCG00000055425	100154004	ENSG00000188739	RBM34	treatment_group_main	0.284452	0.93984
ENSSSCG00000055450	100511552	ENSG00000141977	CIB3	treatment_group_main	0.0569557	0.781997
ENSSSCG00000055460	100158058	ENSG00000065548	ZC3H15	treatment_group_main	0.27095	0.9396
ENSSSCG00000055470	100624723	ENSG00000156127	BATF	treatment_group_main	0.902305	0.996631
ENSSSCG00000055473	110258917	ENSG00000273173	SNURF	treatment_group_main	0.367573	0.957015
ENSSSCG00000055477	100154129	ENSG00000101082	SLA2	treatment_group_main	0.835772	0.996631
ENSSSCG00000055487	100514995	ENSG00000149600	COMMD7	treatment_group_main	0.833384	0.996631
ENSSSCG00000055493	100519386	ENSG00000127774	EMC6	treatment_group_main	0.781278	0.994187
ENSSSCG00000055497	396560	ENSG00000204538	PSORS1C2	treatment_group_main	0.800358	0.994187
ENSSSCG00000055498	NA	ENSG00000167380	ZNF226	treatment_group_main	0.138678	0.859547
ENSSSCG00000055502	100154006	ENSG00000116752	BCAS2	treatment_group_main	0.123711	0.85089
ENSSSCG00000055566	100512374	ENSG00000122085	MTERF4	treatment_group_main	0.778857	0.994187
ENSSSCG00000055570	NA	ENSG00000213921	LEUTX	treatment_group_main	0.523796	0.982456
ENSSSCG00000055606	100517044	ENSG00000142731	PLK4	treatment_group_main	0.674839	0.991471
ENSSSCG00000055607	110257188	ENSG00000187082	DEFB106B	treatment_group_main	0.489548	0.981358
ENSSSCG00000055629	100738744	ENSG00000276410	H2BC3	treatment_group_main	0.213759	0.921398
ENSSSCG00000055661	100622446	ENSG00000188038	NRN1L	treatment_group_main	0.210767	0.920427
ENSSSCG00000055670	100523684	ENSG00000154114	TBCEL	treatment_group_main	0.0190696	0.66381
ENSSSCG00000055678	100217379	ENSG00000133466	C1QTNF6	treatment_group_main	0.220777	0.9282
ENSSSCG00000055689	100152301	ENSG00000163344	PMVK	treatment_group_main	0.113121	0.842229
ENSSSCG00000055702	100514574	ENSG00000138092	CENPO	treatment_group_main	0.872143	0.996631
ENSSSCG00000055707	100513688	ENSG00000214413	BBIP1	treatment_group_main	0.733953	0.991894
ENSSSCG00000055738	110255658	ENSG00000170128	GPR25	treatment_group_main	0.615915	0.985551
ENSSSCG00000055744	102158861	ENSG00000174749	FAM241A	treatment_group_main	0.040275	0.758156
ENSSSCG00000055761	100124408	ENSG00000119004	CYP20A1	treatment_group_main	0.907947	0.996631
ENSSSCG00000055767	397530	ENSG00000242252	BGLAP	treatment_group_main	0.640492	0.987391
ENSSSCG00000055768	100513784	ENSG00000213523	SRA1	treatment_group_main	0.970949	0.999254
ENSSSCG00000055783	100157621	ENSG00000156467	UQCRB	treatment_group_main	0.581195	0.982708
ENSSSCG00000055794	100738720	ENSG00000172005	MAL	treatment_group_main	0.697453	0.991471
ENSSSCG00000055807	100152038	ENSG00000099985	OSM	treatment_group_main	0.112521	0.840968
ENSSSCG00000055832	100522606	ENSG00000144218	AFF3	treatment_group_main	0.0383032	0.757172
ENSSSCG00000055869	414385	ENSG00000116649	SRM	treatment_group_main	0.229862	0.932826
ENSSSCG00000055885	NA	ENSG00000002586	CD99	treatment_group_main	0.694768	0.991471
ENSSSCG00000055891	100522002	ENSG00000126767	ELK1	treatment_group_main	0.819281	0.996631
ENSSSCG00000055892	NA	ENSG00000196421	C20orf204	treatment_group_main	0.0263335	0.703325
ENSSSCG00000055917	102165426	ENSG00000203870	SMIM9	treatment_group_main	0.959678	0.998512
ENSSSCG00000055956	100152269	ENSG00000112787	FBRSL1	treatment_group_main	0.0841142	0.800547
ENSSSCG00000055957	100513605	ENSG00000163950	SLBP	treatment_group_main	0.407945	0.968676
ENSSSCG00000055973	100523937	ENSG00000172361	CFAP53	treatment_group_main	0.197802	0.907423
ENSSSCG00000055989	100514628	ENSG00000174667	OR7D4	treatment_group_main	0.131068	0.85783
ENSSSCG00000056031	100515338	ENSG00000161654	LSM12	treatment_group_main	0.0394655	0.758156
ENSSSCG00000056050	100520812	ENSG00000188037	CLCN1	treatment_group_main	0.901145	0.996631
ENSSSCG00000056065	100525721	ENSG00000149599	DUSP15	treatment_group_main	0.876202	0.996631
ENSSSCG00000056081	100524672	ENSG00000155329	ZCCHC10	treatment_group_main	0.620154	0.986219
ENSSSCG00000056119	NA	ENSG00000198783	ZNF830	treatment_group_main	0.636403	0.987244
ENSSSCG00000056128	100511501	ENSG00000169564	PCBP1	treatment_group_main	0.366581	0.957015
ENSSSCG00000056133	100526147	ENSG00000185634	SHC4	treatment_group_main	0.502156	0.982205
ENSSSCG00000056174	100521722	ENSG00000120963	ZNF706	treatment_group_main	0.8503	0.996631
ENSSSCG00000056190	100519677	ENSG00000284680	OR8B2	treatment_group_main	0.667814	0.990952
ENSSSCG00000056217	100156362	ENSG00000154813	DPH3	treatment_group_main	0.952108	0.997657
ENSSSCG00000056250	NA	ENSG00000211829	TRDC	treatment_group_main	0.840293	0.996631
ENSSSCG00000056270	NA	ENSG00000175768	TOMM5	treatment_group_main	0.2386	0.938382
ENSSSCG00000056276	100516263	ENSG00000162723	SLAMF9	treatment_group_main	0.795118	0.994187
ENSSSCG00000056284	102159947	ENSG00000132530	XAF1	treatment_group_main	0.0841401	0.800547
ENSSSCG00000056293	100512308	ENSG00000273611	ZNHIT3	treatment_group_main	0.905094	0.996631
ENSSSCG00000056302	100512784	ENSG00000131153	GINS2	treatment_group_main	0.606185	0.9849
ENSSSCG00000056306	NA	ENSG00000181220	ZNF746	treatment_group_main	0.216264	0.923682
ENSSSCG00000056309	100512542	ENSG00000124766	SOX4	treatment_group_main	0.148192	0.872005
ENSSSCG00000056361	110260660	ENSG00000178449	COX14	treatment_group_main	0.786213	0.994187
ENSSSCG00000056371	NA	ENSG00000187860	CCDC157	treatment_group_main	0.495928	0.981358
ENSSSCG00000056374	NA	ENSG00000243317	STMP1	treatment_group_main	0.130626	0.85783
ENSSSCG00000056379	NA	ENSG00000272398	CD24	treatment_group_main	0.358328	0.957015
ENSSSCG00000056386	100623171	ENSG00000188315	C3orf62	treatment_group_main	0.171389	0.891419
ENSSSCG00000056389	100738941	ENSG00000197279	ZNF165	treatment_group_main	0.290481	0.94186
ENSSSCG00000056417	100627585	ENSG00000126945	HNRNPH2	treatment_group_main	0.491723	0.981358
ENSSSCG00000056442	100514704	ENSG00000174695	TMEM167A	treatment_group_main	0.631342	0.986576
ENSSSCG00000056444	100620707	ENSG00000006555	TTC22	treatment_group_main	0.052713	0.775801
ENSSSCG00000056481	100521936	ENSG00000125888	BANF2	treatment_group_main	0.280552	0.93984
ENSSSCG00000056496	100154511	ENSG00000273983	H3C8	treatment_group_main	0.571286	0.982708
ENSSSCG00000056515	100523046	ENSG00000228300	FAM174C	treatment_group_main	0.745058	0.99257
ENSSSCG00000056519	100521159	ENSG00000203791	EEF1AKMT2	treatment_group_main	0.510622	0.982205
ENSSSCG00000056538	692192	ENSG00000132646	PCNA	treatment_group_main	0.978485	0.99959
ENSSSCG00000056541	NA	ENSG00000131779	PEX11B	treatment_group_main	0.711309	0.991471
ENSSSCG00000056643	100620784	ENSG00000213123	DYNLT2B	treatment_group_main	0.529133	0.982708
ENSSSCG00000056651	100861588	ENSG00000124391	IL17C	treatment_group_main	0.401235	0.964022
ENSSSCG00000056668	100522509	ENSG00000120686	UFM1	treatment_group_main	0.397342	0.964022
ENSSSCG00000056684	100626802	ENSG00000136986	DERL1	treatment_group_main	0.707903	0.991471
ENSSSCG00000056685	100518335	ENSG00000240891	PLCXD2	treatment_group_main	0.2304	0.932826
ENSSSCG00000056689	100517390	ENSG00000234776	FREY1	treatment_group_main	0.925744	0.996631
ENSSSCG00000056699	106508728	ENSG00000060491	OGFR	treatment_group_main	0.617038	0.985551
ENSSSCG00000056729	100048955	ENSG00000197405	C5AR1	treatment_group_main	0.847654	0.996631
ENSSSCG00000056781	110256973	ENSG00000150722	PPP1R1C	treatment_group_main	0.287215	0.941032
ENSSSCG00000056787	100521971	ENSG00000205138	SDHAF1	treatment_group_main	0.622685	0.986219
ENSSSCG00000056826	100739757	ENSG00000170175	CHRNB1	treatment_group_main	0.930156	0.996671
ENSSSCG00000056865	100524019	ENSG00000228474	OST4	treatment_group_main	0.489221	0.981358
ENSSSCG00000056928	110260781	ENSG00000204954	UQCC6	treatment_group_main	0.0084188	0.570004
ENSSSCG00000056934	100515798	ENSG00000179674	ARL14	treatment_group_main	0.74496	0.99257
ENSSSCG00000056961	100622110	ENSG00000186010	NDUFA13	treatment_group_main	0.559989	0.982708
ENSSSCG00000056995	110261515	ENSG00000112167	SAYSD1	treatment_group_main	0.415707	0.968676
ENSSSCG00000056997	397281	ENSG00000140285	FGF7	treatment_group_main	0.00365681	0.496696
ENSSSCG00000057004	100522924	ENSG00000167397	VKORC1	treatment_group_main	0.0305623	0.722255
ENSSSCG00000057023	100144502	ENSG00000174903	RAB1B	treatment_group_main	0.745641	0.99257
ENSSSCG00000057024	100158082	ENSG00000120910	PPP3CC	treatment_group_main	0.545596	0.982708
ENSSSCG00000057050	100517004	ENSG00000114388	NPRL2	treatment_group_main	0.650268	0.988872
ENSSSCG00000057051	100522042	ENSG00000135902	CHRND	treatment_group_main	0.706067	0.991471
ENSSSCG00000057054	100524418	ENSG00000168229	PTGDR	treatment_group_main	0.0336951	0.731963
ENSSSCG00000057067	100623558	ENSG00000156253	RWDD2B	treatment_group_main	0.351155	0.957015
ENSSSCG00000057105	100510993	ENSG00000101911	PRPS2	treatment_group_main	0.42703	0.970866
ENSSSCG00000057114	106507382	ENSG00000143951	WDPCP	treatment_group_main	0.236757	0.937817
ENSSSCG00000057160	NA	ENSG00000092009	CMA1	treatment_group_main	0.193411	0.902816
ENSSSCG00000057184	100513385	ENSG00000203760	CENPW	treatment_group_main	0.0422501	0.761543
ENSSSCG00000057209	102159905	ENSG00000013503	POLR3B	treatment_group_main	0.386638	0.961576
ENSSSCG00000057215	100737399	ENSG00000120949	TNFRSF8	treatment_group_main	0.480619	0.981358
ENSSSCG00000057236	NA	ENSG00000214194	SMIM30	treatment_group_main	0.607343	0.985042
ENSSSCG00000057247	NA	ENSG00000183718	TRIM52	treatment_group_main	0.623767	0.986219
ENSSSCG00000057251	110261053	ENSG00000180061	TMEM150B	treatment_group_main	0.37761	0.957015
ENSSSCG00000057259	NA	ENSG00000166002	SMCO4	treatment_group_main	0.0015117	0.412746
ENSSSCG00000057266	100155535	ENSG00000099977	DDT	treatment_group_main	0.259754	0.938676
ENSSSCG00000057268	100873164	ENSG00000169442	CD52	treatment_group_main	0.709735	0.991471
ENSSSCG00000057274	NA	ENSG00000284024	MSANTD7	treatment_group_main	0.258112	0.938676
ENSSSCG00000057287	100511685	ENSG00000243566	UPK3B	treatment_group_main	0.505038	0.982205
ENSSSCG00000057358	100521780	ENSG00000198517	MAFK	treatment_group_main	0.373706	0.957015
ENSSSCG00000057372	397171	ENSG00000104044	OCA2	treatment_group_main	0.735173	0.991894
ENSSSCG00000057381	100524052	ENSG00000035499	DEPDC1B	treatment_group_main	0.834243	0.996631
ENSSSCG00000057393	100626886	ENSG00000170509	HSD17B13	treatment_group_main	0.547155	0.982708
ENSSSCG00000057415	100623437	ENSG00000134762	DSC3	treatment_group_main	0.148292	0.872005
ENSSSCG00000057418	106504470	ENSG00000235194	PPP1R3E	treatment_group_main	0.578227	0.982708
ENSSSCG00000057430	100533119	ENSG00000243789	JMJD7	treatment_group_main	0.444151	0.976784
ENSSSCG00000057474	NA	ENSG00000187866	PABIR1	treatment_group_main	0.851868	0.996631
ENSSSCG00000057498	NA	ENSG00000198933	TBKBP1	treatment_group_main	0.642691	0.987597
ENSSSCG00000057499	100627320	ENSG00000175324	LSM1	treatment_group_main	0.145529	0.868223
ENSSSCG00000057510	110260948	ENSG00000103066	PLA2G15	treatment_group_main	0.606732	0.984959
ENSSSCG00000057512	102159655	ENSG00000288859	H2AC19	treatment_group_main	0.992539	0.999801
ENSSSCG00000057522	100312964	ENSG00000129596	CDO1	treatment_group_main	0.0967133	0.811726
ENSSSCG00000057536	100622730	ENSG00000102178	UBL4A	treatment_group_main	0.992024	0.999801
ENSSSCG00000057606	100623273	ENSG00000243244	STON1	treatment_group_main	0.892862	0.996631
ENSSSCG00000057637	102162205	ENSG00000248713	C4orf54	treatment_group_main	0.0896535	0.801865
ENSSSCG00000057647	100511932	ENSG00000142046	TMEM91	treatment_group_main	0.133247	0.85783
ENSSSCG00000057729	100620380	ENSG00000174007	CEP19	treatment_group_main	0.00878425	0.575731
ENSSSCG00000057748	NA	ENSG00000172115	CYCS	treatment_group_main	0.72069	0.991471
ENSSSCG00000057749	100579143	ENSG00000230989	HSBP1	treatment_group_main	0.0284619	0.721938
ENSSSCG00000057793	100521486	ENSG00000205126	ACCSL	treatment_group_main	0.919704	0.996631
ENSSSCG00000057847	NA	ENSG00000196787	H2AC11	treatment_group_main	0.331459	0.952811
ENSSSCG00000057849	100518575	ENSG00000183978	COA3	treatment_group_main	0.621697	0.986219
ENSSSCG00000057915	100517816	ENSG00000213658	LAT	treatment_group_main	0.506561	0.982205
ENSSSCG00000057970	100155493	ENSG00000121316	PLBD1	treatment_group_main	0.174819	0.893026
ENSSSCG00000057993	100519887	ENSG00000113269	RNF130	treatment_group_main	0.544422	0.982708
ENSSSCG00000058015	100135674	ENSG00000163069	SGCB	treatment_group_main	0.695114	0.991471
ENSSSCG00000058017	100515438	ENSG00000253304	TMEM200B	treatment_group_main	0.0531228	0.776466
ENSSSCG00000058033	100518324	ENSG00000172273	HINFP	treatment_group_main	0.721485	0.991471
ENSSSCG00000058042	100522109	ENSG00000155849	ELMO1	treatment_group_main	0.373887	0.957015
ENSSSCG00000058048	100152248	ENSG00000137561	TTPA	treatment_group_main	0.143118	0.866031
ENSSSCG00000058051	NA	ENSG00000203908	KHDC3L	treatment_group_main	0.925139	0.996631
ENSSSCG00000058056	100521731	ENSG00000162367	TAL1	treatment_group_main	0.857708	0.996631
ENSSSCG00000058057	102160087	ENSG00000213626	LBH	treatment_group_main	0.769729	0.994187
ENSSSCG00000058121	100738601	ENSG00000109180	OCIAD1	treatment_group_main	0.554397	0.982708
ENSSSCG00000058136	100513307	ENSG00000278535	DHRS11	treatment_group_main	0.806596	0.994777
ENSSSCG00000058180	NA	ENSG00000156006	NAT2	treatment_group_main	0.852373	0.996631
ENSSSCG00000058230	NA	ENSG00000101608	MYL12A	treatment_group_main	0.0142658	0.645552
ENSSSCG00000058261	100624572	ENSG00000150783	TEX12	treatment_group_main	0.084831	0.801024
ENSSSCG00000058318	NA	ENSG00000211599	IGKV5-2	treatment_group_main	0.416451	0.968676
ENSSSCG00000058325	100144417	ENSG00000173933	RBM4	treatment_group_main	0.337786	0.952943
ENSSSCG00000058331	100622095	ENSG00000177150	FAM210A	treatment_group_main	0.682479	0.991471
ENSSSCG00000058339	100621377	ENSG00000278615	C11orf98	treatment_group_main	0.232085	0.935238
ENSSSCG00000058399	100511718	ENSG00000236980	C3orf84	treatment_group_main	0.486621	0.981358
ENSSSCG00000058408	100524554	ENSG00000183513	COA5	treatment_group_main	0.285619	0.940305
ENSSSCG00000058469	100518030	ENSG00000008282	SYPL1	treatment_group_main	0.784268	0.994187
ENSSSCG00000058470	414399	ENSG00000118680	MYL12B	treatment_group_main	0.114253	0.842229
ENSSSCG00000058475	106508274	ENSG00000125741	OPA3	treatment_group_main	0.320888	0.952592
ENSSSCG00000058492	100624032	ENSG00000006756	ARSD	treatment_group_main	0.0661659	0.793369
ENSSSCG00000058604	NA	ENSG00000109390	NDUFC1	treatment_group_main	0.763237	0.993409
ENSSSCG00000058618	110257382	ENSG00000196700	ZNF512B	treatment_group_main	0.585231	0.983222
ENSSSCG00000058627	NA	ENSG00000185245	GP1BA	treatment_group_main	0.0229067	0.691115
ENSSSCG00000058636	100523850	ENSG00000127125	PPCS	treatment_group_main	0.710671	0.991471
ENSSSCG00000058656	503666	ENSG00000169860	P2RY1	treatment_group_main	0.308483	0.949622
ENSSSCG00000058669	100153787	ENSG00000154165	GPR15	treatment_group_main	0.483094	0.981358
ENSSSCG00000058723	100124526	ENSG00000158473	CD1D	treatment_group_main	0.868702	0.996631
ENSSSCG00000058735	100156392	ENSG00000120742	SERP1	treatment_group_main	0.864856	0.996631
ENSSSCG00000058741	100525640	ENSG00000213337	ANKRD39	treatment_group_main	0.0234789	0.691115
ENSSSCG00000058745	110261449	ENSG00000162456	KNCN	treatment_group_main	0.0512474	0.767847
ENSSSCG00000058778	100522828	ENSG00000132388	UBE2G1	treatment_group_main	0.707249	0.991471
ENSSSCG00000058782	106504199	ENSG00000203795	FAM24A	treatment_group_main	0.402365	0.96424
ENSSSCG00000058790	396718	ENSG00000196218	RYR1	treatment_group_main	0.0697528	0.795879
ENSSSCG00000058830	100155190	ENSG00000020256	ZFP64	treatment_group_main	0.313454	0.95196
ENSSSCG00000058832	110261062	ENSG00000090971	NAT14	treatment_group_main	0.0280266	0.721938
ENSSSCG00000058858	100517142	ENSG00000172922	RNASEH2C	treatment_group_main	0.261779	0.938676
ENSSSCG00000058877	100157569	ENSG00000138942	RNF185	treatment_group_main	0.956068	0.997657
ENSSSCG00000058919	100518227	ENSG00000204103	MAFB	treatment_group_main	0.0655056	0.793369
ENSSSCG00000058931	100521173	ENSG00000165506	DNAAF2	treatment_group_main	0.11299	0.842062
ENSSSCG00000058949	100525123	ENSG00000133115	STOML3	treatment_group_main	0.586778	0.983292
ENSSSCG00000058969	100626159	ENSG00000188655	RNASE9	treatment_group_main	0.280341	0.93984
ENSSSCG00000058971	100739375	ENSG00000164970	FAM219A	treatment_group_main	0.0690591	0.794622
ENSSSCG00000058983	100381253	ENSG00000267467	APOC4	treatment_group_main	0.035164	0.735498
ENSSSCG00000058988	100514603	ENSG00000173093	CCDC63	treatment_group_main	0.0603708	0.784481
ENSSSCG00000059007	100512647	ENSG00000130255	RPL36	treatment_group_main	0.441553	0.975656
ENSSSCG00000059013	100521473	ENSG00000164086	DUSP7	treatment_group_main	0.927732	0.996631
ENSSSCG00000059016	100622313	ENSG00000257315	ZBED6	treatment_group_main	0.747889	0.99257
ENSSSCG00000059025	100736618	ENSG00000080371	RAB21	treatment_group_main	0.557077	0.982708
ENSSSCG00000059058	100144302	ENSG00000128272	ATF4	treatment_group_main	0.117132	0.845867
ENSSSCG00000059078	396769	ENSG00000149968	MMP3	treatment_group_main	0.819939	0.996631
ENSSSCG00000059095	100620289	ENSG00000178053	MLF1	treatment_group_main	0.517144	0.982205
ENSSSCG00000059104	NA	ENSG00000288644	ENSG00000288644	treatment_group_main	0.612584	0.985551
ENSSSCG00000059110	100621576	ENSG00000186222	BLOC1S4	treatment_group_main	0.080547	0.799422
ENSSSCG00000059180	100518821	ENSG00000242689	CNTF	treatment_group_main	0.316441	0.952592
ENSSSCG00000059198	100517241	ENSG00000175970	UNC119B	treatment_group_main	0.0112792	0.618434
ENSSSCG00000059202	100518922	ENSG00000253276	CCDC71L	treatment_group_main	0.55592	0.982708
ENSSSCG00000059210	110261664	ENSG00000287080	H3C3	treatment_group_main	0.779115	0.994187
ENSSSCG00000059247	100520502	ENSG00000279000	OR10A6	treatment_group_main	0.220127	0.9282
ENSSSCG00000059295	102165327	ENSG00000225973	PIGBOS1	treatment_group_main	0.675774	0.991471
ENSSSCG00000059302	100739484	ENSG00000110171	TRIM3	treatment_group_main	0.362732	0.957015
ENSSSCG00000059309	100152792	ENSG00000107159	CA9	treatment_group_main	0.512259	0.982205
ENSSSCG00000059314	100156697	ENSG00000183208	GDPGP1	treatment_group_main	0.391013	0.963615
ENSSSCG00000059318	100627929	ENSG00000162076	FLYWCH2	treatment_group_main	0.784766	0.994187
ENSSSCG00000059332	100154061	ENSG00000137200	CMTR1	treatment_group_main	0.046711	0.762596
ENSSSCG00000059342	100524761	ENSG00000178695	KCTD12	treatment_group_main	0.798351	0.994187
ENSSSCG00000059362	NA	ENSG00000171649	ZIK1	treatment_group_main	0.450135	0.977175
ENSSSCG00000059376	100738747	ENSG00000150456	EEF1AKMT1	treatment_group_main	0.0941164	0.809612
ENSSSCG00000059397	NA	ENSG00000037042	TUBG2	treatment_group_main	0.9614	0.998683
ENSSSCG00000059435	100519342	ENSG00000101236	RNF24	treatment_group_main	0.529608	0.982708
ENSSSCG00000059446	100511549	ENSG00000105428	ZNRF4	treatment_group_main	0.789847	0.994187
ENSSSCG00000059472	100155334	ENSG00000224982	TMEM233	treatment_group_main	0.0704777	0.795879
ENSSSCG00000059551	100529254	ENSG00000243056	EIF4EBP3	treatment_group_main	0.402126	0.964022
ENSSSCG00000059578	100513354	ENSG00000154102	C16orf74	treatment_group_main	0.825016	0.996631
ENSSSCG00000059608	733639	ENSG00000214274	ANG	treatment_group_main	0.947056	0.997657
ENSSSCG00000059632	NA	ENSG00000182224	CYB5D1	treatment_group_main	0.944721	0.997486
ENSSSCG00000059634	110256145	ENSG00000274180	NATD1	treatment_group_main	0.270229	0.938989
ENSSSCG00000059646	100624969	ENSG00000181634	TNFSF15	treatment_group_main	0.430247	0.970936
ENSSSCG00000059661	397224	ENSG00000134489	HRH4	treatment_group_main	0.230469	0.932826
ENSSSCG00000059665	100622752	ENSG00000101639	CEP192	treatment_group_main	0.509923	0.982205
ENSSSCG00000059847	NA	ENSG00000117408	IPO13	treatment_group_main	0.731005	0.991471
ENSSSCG00000059879	102164419	ENSG00000117394	SLC2A1	treatment_group_main	0.359633	0.957015
ENSSSCG00000059880	100233184	ENSG00000100453	GZMB	treatment_group_main	0.213061	0.921398
ENSSSCG00000059895	100524935	ENSG00000134285	FKBP11	treatment_group_main	0.309834	0.950787
ENSSSCG00000059913	100621573	ENSG00000167264	DUS2	treatment_group_main	0.480272	0.981358
ENSSSCG00000059920	NA	ENSG00000105429	MEGF8	treatment_group_main	0.252996	0.938676
ENSSSCG00000059951	NA	ENSG00000248109	MARCOL	treatment_group_main	0.656287	0.990428
ENSSSCG00000059955	100156675	ENSG00000139053	PDE6H	treatment_group_main	0.0984926	0.816717
ENSSSCG00000059997	100626835	ENSG00000144063	MALL	treatment_group_main	0.186079	0.897134
ENSSSCG00000060019	100518907	ENSG00000187051	RPS19BP1	treatment_group_main	0.451747	0.977175
ENSSSCG00000060035	100514337	ENSG00000133246	PRAM1	treatment_group_main	0.991484	0.999801
ENSSSCG00000060053	396632	ENSG00000153094	BCL2L11	treatment_group_main	0.479345	0.981358
ENSSSCG00000060069	100626009	ENSG00000185252	ZNF74	treatment_group_main	0.519572	0.982205
ENSSSCG00000060070	110261034	ENSG00000105492	SIGLEC6	treatment_group_main	0.46351	0.979084
ENSSSCG00000060083	100623289	ENSG00000179456	ZBTB18	treatment_group_main	0.255835	0.938676
ENSSSCG00000060121	100520693	ENSG00000126562	WNK4	treatment_group_main	0.916242	0.996631
ENSSSCG00000060144	100415929	ENSG00000145386	CCNA2	treatment_group_main	0.85066	0.996631
ENSSSCG00000060177	100620614	ENSG00000108839	ALOX12	treatment_group_main	0.543197	0.982708
ENSSSCG00000060190	106504209	ENSG00000167595	PROSER3	treatment_group_main	0.917632	0.996631
ENSSSCG00000060223	100525886	ENSG00000139780	METTL21C	treatment_group_main	0.0559292	0.781997
ENSSSCG00000060225	100127171	ENSG00000176194	CIDEA	treatment_group_main	0.12469	0.852908
ENSSSCG00000060236	100520132	ENSG00000100307	CBX7	treatment_group_main	0.373608	0.957015
ENSSSCG00000060304	100156815	ENSG00000165389	SPTSSA	treatment_group_main	0.540495	0.982708
ENSSSCG00000060343	NA	ENSG00000183850	ZNF730	treatment_group_main	0.775647	0.994187
ENSSSCG00000060354	100525445	ENSG00000182195	LDOC1	treatment_group_main	0.223987	0.928845
ENSSSCG00000060402	100525704	ENSG00000213588	ZBTB9	treatment_group_main	0.950384	0.997657
ENSSSCG00000060420	100521060	ENSG00000134049	IER3IP1	treatment_group_main	0.826485	0.996631
ENSSSCG00000060488	100152399	ENSG00000054267	ARID4B	treatment_group_main	0.0234362	0.691115
ENSSSCG00000060493	100155444	ENSG00000124614	RPS10	treatment_group_main	0.0353579	0.735498
ENSSSCG00000060508	NA	ENSG00000215712	TMEM242	treatment_group_main	0.0647122	0.793369
ENSSSCG00000060523	100524144	ENSG00000168872	DDX19A	treatment_group_main	0.545684	0.982708
ENSSSCG00000060526	102167074	ENSG00000177868	SVBP	treatment_group_main	0.0914228	0.805978
ENSSSCG00000060530	445464	ENSG00000159403	C1R	treatment_group_main	0.212352	0.921398
ENSSSCG00000060564	100513823	ENSG00000184647	PRSS55	treatment_group_main	0.193728	0.902816
ENSSSCG00000060601	100519694	ENSG00000152229	PSTPIP2	treatment_group_main	0.1448	0.866474
ENSSSCG00000060615	100518253	ENSG00000183785	TUBA8	treatment_group_main	0.862651	0.996631
ENSSSCG00000060620	100620875	ENSG00000174564	IL20RB	treatment_group_main	0.44447	0.976784
ENSSSCG00000060628	100624497	ENSG00000087470	DNM1L	treatment_group_main	0.758513	0.993176
ENSSSCG00000060656	397403	ENSG00000233276	GPX1	treatment_group_main	0.222416	0.928268
ENSSSCG00000060753	NA	ENSG00000229972	IQCF3	treatment_group_main	0.436423	0.974676
ENSSSCG00000060759	102162202	ENSG00000184678	H2BC21	treatment_group_main	0.115154	0.842229
ENSSSCG00000060790	100037989	ENSG00000164919	COX6C	treatment_group_main	0.402073	0.964022
ENSSSCG00000060858	733604	ENSG00000113811	SELENOK	treatment_group_main	0.448264	0.977175
ENSSSCG00000060860	397086	ENSG00000232810	TNF	treatment_group_main	0.346572	0.957015
ENSSSCG00000060872	NA	ENSG00000231292	IGKV1OR2-108	treatment_group_main	0.810378	0.996015
ENSSSCG00000060915	NA	ENSG00000124172	ATP5F1E	treatment_group_main	0.0993094	0.81813
ENSSSCG00000060929	100518006	ENSG00000188322	SBK1	treatment_group_main	0.336373	0.952943
ENSSSCG00000060951	NA	ENSG00000103064	SLC7A6	treatment_group_main	0.0435565	0.761543
ENSSSCG00000060957	100157290	ENSG00000213903	LTB4R	treatment_group_main	0.511282	0.982205
ENSSSCG00000061017	100157715	ENSG00000117543	DPH5	treatment_group_main	0.319852	0.952592
ENSSSCG00000061023	110256385	ENSG00000136514	RTP4	treatment_group_main	0.0048457	0.536908
ENSSSCG00000061027	100151853	ENSG00000187944	C2orf66	treatment_group_main	0.308197	0.949593
ENSSSCG00000061033	102160467	ENSG00000170545	SMAGP	treatment_group_main	0.695099	0.991471
ENSSSCG00000061053	NA	ENSG00000228727	SAPCD1	treatment_group_main	0.323634	0.952811
ENSSSCG00000061138	100513233	ENSG00000167524	RSKR	treatment_group_main	0.957662	0.998255
ENSSSCG00000061158	100515302	ENSG00000196890	H2BC26	treatment_group_main	0.659272	0.990428
ENSSSCG00000061194	NA	ENSG00000184863	RBM33	treatment_group_main	0.0238736	0.691115
ENSSSCG00000061214	100524960	ENSG00000170788	DYDC1	treatment_group_main	0.0520038	0.769834
ENSSSCG00000061243	100627537	ENSG00000163682	RPL9	treatment_group_main	0.712025	0.991471
ENSSSCG00000061257	100627772	ENSG00000157350	ST3GAL2	treatment_group_main	0.204014	0.914925
ENSSSCG00000061268	100154248	ENSG00000119917	IFIT3	treatment_group_main	0.0699511	0.795879
ENSSSCG00000061276	396772	ENSG00000197487	GALP	treatment_group_main	0.0536456	0.776466
ENSSSCG00000061310	100621286	ENSG00000179943	FIZ1	treatment_group_main	0.329988	0.952811
ENSSSCG00000061324	100622469	ENSG00000037897	METTL1	treatment_group_main	0.844838	0.996631
ENSSSCG00000061347	100135051	ENSG00000167552	TUBA1A	treatment_group_main	0.0438545	0.761543
ENSSSCG00000061373	106510528	ENSG00000197808	ZNF461	treatment_group_main	0.878879	0.996631
ENSSSCG00000061383	100520422	ENSG00000197375	SLC22A5	treatment_group_main	0.0829401	0.799422
ENSSSCG00000061414	100144458	ENSG00000213780	GTF2H4	treatment_group_main	0.456906	0.977175
ENSSSCG00000061442	397496	ENSG00000175206	NPPA	treatment_group_main	0.254838	0.938676
ENSSSCG00000061452	100524339	ENSG00000172301	COPRS	treatment_group_main	0.732048	0.991881
ENSSSCG00000061460	100738399	ENSG00000139679	LPAR6	treatment_group_main	0.247779	0.938676
ENSSSCG00000061542	110257605	ENSG00000127399	LRRC61	treatment_group_main	0.846333	0.996631
ENSSSCG00000061556	100738632	ENSG00000205111	CDKL4	treatment_group_main	0.642482	0.987597
ENSSSCG00000061592	100153341	ENSG00000112425	EPM2A	treatment_group_main	0.216318	0.923682
ENSSSCG00000061599	100516295	ENSG00000184897	H1-10	treatment_group_main	0.206789	0.91596
ENSSSCG00000061624	NA	ENSG00000175701	MTLN	treatment_group_main	0.975213	0.999254
ENSSSCG00000061690	100152306	ENSG00000119632	IFI27L2	treatment_group_main	0.481043	0.981358
ENSSSCG00000061721	NA	ENSG00000205592	MUC19	treatment_group_main	0.639159	0.987391
ENSSSCG00000061743	100625216	ENSG00000203896	LIME1	treatment_group_main	0.77133	0.994187
ENSSSCG00000061745	NA	ENSG00000255408	PCDHA3	treatment_group_main	0.394171	0.964022
ENSSSCG00000061749	100522412	ENSG00000229474	PATL2	treatment_group_main	0.700758	0.991471
ENSSSCG00000061761	100155019	ENSG00000166295	ANAPC16	treatment_group_main	0.99137	0.999801
ENSSSCG00000061764	100515496	ENSG00000151470	C4orf33	treatment_group_main	0.279064	0.93984
ENSSSCG00000061790	100154262	ENSG00000167196	FBXO22	treatment_group_main	0.686074	0.991471
ENSSSCG00000061792	100144592	ENSG00000150045	KLRF1	treatment_group_main	0.168058	0.890674
ENSSSCG00000061881	100516539	ENSG00000104897	SF3A2	treatment_group_main	0.69215	0.991471
ENSSSCG00000061894	100622078	ENSG00000127952	STYXL1	treatment_group_main	0.110998	0.838402
ENSSSCG00000061899	100521052	ENSG00000184903	IMMP2L	treatment_group_main	0.0295894	0.721938
ENSSSCG00000061928	NA	ENSG00000211792	TRAV14DV4	treatment_group_main	0.164706	0.888033
ENSSSCG00000061946	396633	ENSG00000087088	BAX	treatment_group_main	0.0901577	0.801865
ENSSSCG00000061966	100626849	ENSG00000185379	RAD51D	treatment_group_main	0.275104	0.939637
ENSSSCG00000061988	100627034	ENSG00000168004	PLAAT5	treatment_group_main	0.0958894	0.811664
ENSSSCG00000062010	NA	ENSG00000185955	SPACDR	treatment_group_main	0.0293103	0.721938
ENSSSCG00000062015	106504181	ENSG00000182712	CMC4	treatment_group_main	0.717061	0.991471
ENSSSCG00000062029	100513419	ENSG00000196371	FUT4	treatment_group_main	0.337357	0.952943
ENSSSCG00000062035	NA	ENSG00000066032	CTNNA2	treatment_group_main	0.0307399	0.722255
ENSSSCG00000062039	100625381	ENSG00000111540	RAB5B	treatment_group_main	0.471199	0.98082
ENSSSCG00000062050	100624785	ENSG00000137267	TUBB2A	treatment_group_main	0.909478	0.996631
ENSSSCG00000062085	110260406	ENSG00000261150	EPPK1	treatment_group_main	0.472631	0.98082
ENSSSCG00000062098	100523561	ENSG00000150433	TMEM218	treatment_group_main	0.326584	0.952811
ENSSSCG00000062134	100622162	ENSG00000127412	TRPV5	treatment_group_main	0.704541	0.991471
ENSSSCG00000062160	110255273	ENSG00000203814	H2BC18	treatment_group_main	0.412568	0.968676
ENSSSCG00000062169	100037932	ENSG00000111536	IL26	treatment_group_main	0.266497	0.938676
ENSSSCG00000062186	NA	ENSG00000134215	VAV3	treatment_group_main	0.891431	0.996631
ENSSSCG00000062206	100625573	ENSG00000183527	PSMG1	treatment_group_main	0.0803225	0.799422
ENSSSCG00000062214	733625	ENSG00000175793	SFN	treatment_group_main	0.110018	0.836661
ENSSSCG00000062244	100518109	ENSG00000149124	GLYAT	treatment_group_main	0.00645098	0.570004
ENSSSCG00000062258	NA	ENSG00000111846	GCNT2	treatment_group_main	0.0628217	0.793369
ENSSSCG00000062259	414387	ENSG00000108622	ICAM2	treatment_group_main	0.15085	0.875288
ENSSSCG00000062320	100154070	ENSG00000176903	PNMA1	treatment_group_main	0.19125	0.902816
ENSSSCG00000062397	100520703	ENSG00000169976	SF3B5	treatment_group_main	0.789626	0.994187
ENSSSCG00000062424	100517402	ENSG00000258429	PDF	treatment_group_main	0.694298	0.991471
ENSSSCG00000062444	100627341	ENSG00000151498	ACAD8	treatment_group_main	0.750161	0.99257
ENSSSCG00000062464	100524793	ENSG00000136213	CHST12	treatment_group_main	0.710378	0.991471
ENSSSCG00000062483	102162715	ENSG00000179240	GVQW3	treatment_group_main	0.619327	0.985965
ENSSSCG00000062528	100513376	ENSG00000173540	GMPPB	treatment_group_main	0.604081	0.984589
ENSSSCG00000062531	110256074	ENSG00000167720	SRR	treatment_group_main	0.0616176	0.789523
ENSSSCG00000062538	100519361	ENSG00000182108	DEXI	treatment_group_main	0.854602	0.996631
ENSSSCG00000062561	100037988	ENSG00000135390	ATP5MC2	treatment_group_main	0.985043	0.99959
ENSSSCG00000062583	100523886	ENSG00000168066	SF1	treatment_group_main	0.984632	0.99959
ENSSSCG00000062585	100312981	ENSG00000169413	RNASE6	treatment_group_main	0.13544	0.859012
ENSSSCG00000062589	100522440	ENSG00000161277	THAP8	treatment_group_main	0.396688	0.964022
ENSSSCG00000062590	106508604	ENSG00000120436	GPR31	treatment_group_main	0.066278	0.793369
ENSSSCG00000062607	100625961	ENSG00000121274	TENT4B	treatment_group_main	0.274072	0.939637
ENSSSCG00000062616	100623715	ENSG00000168454	TXNDC2	treatment_group_main	0.893506	0.996631
ENSSSCG00000062622	100156478	ENSG00000124721	DNAH8	treatment_group_main	0.139912	0.860389
ENSSSCG00000062656	100523492	ENSG00000154451	GBP5	treatment_group_main	0.0235418	0.691115
ENSSSCG00000062678	110255331	ENSG00000119673	ACOT2	treatment_group_main	0.671919	0.991471
ENSSSCG00000062685	100157471	ENSG00000138138	ATAD1	treatment_group_main	0.682725	0.991471
ENSSSCG00000062696	100049703	ENSG00000171791	BCL2	treatment_group_main	0.48239	0.981358
ENSSSCG00000062714	100621225	ENSG00000135837	CEP350	treatment_group_main	0.989971	0.99965
ENSSSCG00000062733	100157520	ENSG00000187792	ZNF70	treatment_group_main	0.227809	0.932826
ENSSSCG00000062738	100526209	ENSG00000267673	FDX2	treatment_group_main	0.953383	0.997657
ENSSSCG00000062762	100522548	ENSG00000261308	FIGNL2	treatment_group_main	0.816855	0.996631
ENSSSCG00000062839	100524148	ENSG00000116663	FBXO6	treatment_group_main	0.687204	0.991471
ENSSSCG00000062852	100522939	ENSG00000167311	ART5	treatment_group_main	0.134662	0.859012
ENSSSCG00000062876	100626629	ENSG00000174032	SLC25A30	treatment_group_main	0.711789	0.991471
ENSSSCG00000062878	404701	ENSG00000170374	SP7	treatment_group_main	0.365925	0.957015
ENSSSCG00000062888	100620600	ENSG00000108953	YWHAE	treatment_group_main	0.324045	0.952811
ENSSSCG00000062892	100152263	ENSG00000136938	ANP32B	treatment_group_main	0.638702	0.987391
ENSSSCG00000062925	NA	ENSG00000183066	WBP2NL	treatment_group_main	0.114591	0.842229
ENSSSCG00000062927	100154639	ENSG00000185630	PBX1	treatment_group_main	0.110542	0.838402
ENSSSCG00000062928	397596	ENSG00000140983	RHOT2	treatment_group_main	0.870176	0.996631
ENSSSCG00000062938	100620246	ENSG00000118640	VAMP8	treatment_group_main	0.877526	0.996631
ENSSSCG00000062966	NA	ENSG00000240204	SMKR1	treatment_group_main	0.290013	0.94186
ENSSSCG00000062981	100511065	ENSG00000110711	AIP	treatment_group_main	0.397064	0.964022
ENSSSCG00000062997	100519041	ENSG00000179071	CCDC89	treatment_group_main	0.225455	0.930142
ENSSSCG00000063008	397059	ENSG00000005961	ITGA2B	treatment_group_main	0.272624	0.939637
ENSSSCG00000063017	100154558	ENSG00000143067	ZNF697	treatment_group_main	0.0817932	0.799422
ENSSSCG00000063043	106506757	ENSG00000259330	INAFM2	treatment_group_main	0.195866	0.9043
ENSSSCG00000063048	100621219	ENSG00000116205	TCEANC2	treatment_group_main	0.0320749	0.722905
ENSSSCG00000063057	100511329	ENSG00000185869	ZNF829	treatment_group_main	0.046158	0.762105
ENSSSCG00000063066	100316850	ENSG00000136842	TMOD1	treatment_group_main	0.051457	0.767847
ENSSSCG00000063079	100625679	ENSG00000198168	SVIP	treatment_group_main	0.989148	0.99959
ENSSSCG00000063084	100520023	ENSG00000139193	CD27	treatment_group_main	0.102063	0.820637
ENSSSCG00000063120	100515739	ENSG00000243449	C4orf48	treatment_group_main	0.763114	0.993409
ENSSSCG00000063164	100155728	ENSG00000166619	BLCAP	treatment_group_main	0.568887	0.982708
ENSSSCG00000063184	110260095	ENSG00000131669	NINJ1	treatment_group_main	0.167095	0.889948
ENSSSCG00000063195	106510592	ENSG00000197951	ZNF71	treatment_group_main	0.126821	0.857341
ENSSSCG00000063201	100519816	ENSG00000160446	ZDHHC12	treatment_group_main	0.359845	0.957015
ENSSSCG00000063303	100627556	ENSG00000168522	FNTA	treatment_group_main	0.14853	0.872005
ENSSSCG00000063374	100622859	ENSG00000110330	BIRC2	treatment_group_main	0.812631	0.996364
ENSSSCG00000063377	100624061	ENSG00000153767	GTF2E1	treatment_group_main	0.897769	0.996631
ENSSSCG00000063378	100522546	ENSG00000239605	STPG4	treatment_group_main	0.245226	0.938676
ENSSSCG00000063412	110261423	ENSG00000162373	BEND5	treatment_group_main	0.00826125	0.570004
ENSSSCG00000063428	100520244	ENSG00000196465	MYL6B	treatment_group_main	0.106188	0.829965
ENSSSCG00000063429	110259391	ENSG00000146094	DOK3	treatment_group_main	0.393393	0.964022
ENSSSCG00000063433	100517749	ENSG00000168496	FEN1	treatment_group_main	0.909178	0.996631
ENSSSCG00000063462	100522794	ENSG00000135956	TMEM127	treatment_group_main	0.930229	0.996671

### Sheet: 9
Summaries for gene clusters
Cluster ID	Cluster name	Top pathways	Number of member genes	Top genes
A	Inflammation, stress and signaling	WP: IL18_SIGNALING_PATHWAY	97	TIMP1, RETN, RAB5C, GPR84, MCEMP1, HEBP1, BCL2A1, ADGRE1, LTF, MAP4K4
		RCT: NEUTROPHIL_DEGRANULATION
		WP: PHOTODYNAMIC_THERAPYINDUCED_UNFOLDED_PROTEIN_RESPONSE
B	Erythrocytes and cell cycle	RCT: ERYTHROCYTES_TAKE_UP_OXYGEN_AND_RELEASE_CARBON_DIOXIDE	92	EPB42, RHCE, RHAG, TRIM10, ANKLE1, AK2, XPO7, CA2, DYRK3, FBXO7
		RCT: CONDENSATION_OF_PROMETAPHASE_CHROMOSOMES
		RCT: CHK1_CHK2_CDS1_MEDIATED_INACTIVATION_OF_CYCLIN_B_CDK1_COMPLEX
C	Adhesion and lipid-based signaling	WP: IMMUNE_RESPONSE_TO_TUBERCULOSIS	62	CDS2, NBEAL2, CAMKK1, NHSL2, RGS14, VPS26B, TGFBI, PXN, ARHGAP27, CNR2
		RCT: G_ALPHA_I_SIGNALLING_EVENTS
		RCT: MUSCLE_CONTRACTION
D	Phagocytosis and signaling	WP: MICROGLIA_PATHOGEN_PHAGOCYTOSIS_PATHWAY	57	C16orf54, PRAM1, ARAP3, PGD, ZDHHC18, LRRC25, TIMP2, NCF1, ARHGAP9, LFNG
		RCT: RAC1_GTPASE_CYCLE
		WP: VITAMIN_D_RECEPTOR_PATHWAY
E	Lymphocyte regulation and signaling		55	TPM2, DENND2D, FOXS1, SLC35D2, CD27, SIT1, PTGDR, ZNF239, GVQW3, PAX5
F	Calcium-phosphoinositide signaling	RCT: ION_HOMEOSTASI	54	TAPBPL, ATP2A3, PRRC2B, CAMK2G, NRROS, RASGRP2, TMEM140, PLXND1, P2RY8, ITGB7
		KEGG: PHOSPHATIDYLINOSITOL_SIGNALING_SYSTEM
		RCT: SIGNALING_BY_THE_B_CELL_RECEPTOR_BCR
G	Stress and protein processing	RCT: CELLULAR_RESPONSE_TO_HYPOXIA	54	SARNP, SAMSN1, WAPL, ERP44, ETF1, STX12, PCMT1, TPMT, PLIN2, TNFAIP6
H	Inflammation, metabolism and transport	WP: GLYCOGEN_SYNTHESIS_AND_DEGRADATION; PID: TOLL_ENDOGENOUS_PATHWAY	52	LAPTM4A, UGP2, ANXA1, MS4A8, S100A12, ARG2, METTL9, S100A8, PAFAH1B1, ARF1
		RCT: BINDING_AND_UPTAKE_OF_LIGANDS_BY_SCAVENGER_RECEPTORS
I	T cell receptor signaling	WP: TCELL_RECEPTOR_TCR_SIGNALING_PATHWAY	46	CTSW, CD3E, LCK, CAMKK2, BIN1, TRAC, SEPTIN1, IL27RA, ETS1, CDC25B
J	Immune and GTPase signaling	RCT: RAC1_GTPASE_CYCLE	45	LY9, JAML, ST6GAL1, MTCP1, CPT1C, CD101, RNASEL, RASSF3, FGL2, AMIGO1
		RCT: NEUTROPHIL_DEGRANULATION
		RCT: HEMOSTASIS
K	Cellular structure and regulation		41	GALP, LRRC43, SULT1C2, MOCOS, C9orf24, ZNF684, USP45, LRRC34, ZNF248, COL21A1
L	Immune and tissue remodelling		39	SIGLEC14, REC8, PLPPR2, CCM2L, DHRS9, TMEM154, MMP25, CSF3R, PNPLA6, UBXN11
M	Cytotoxic T cell response	PID: IL12_2PATHWAY	30	PRF1, HOPX, SLA2, SH2D2A, GZMB, RGS1, GZMA, IL12RB2, RUNX3, GBP5
		BIO: SET_PATHWAY
		RCT: INTERLEUKIN_35_SIGNALLING
N	Cell transport and metabolism	RCT: METABOLISM_OF_CARBOHYDRATES	29	HNRNPUL2, COPG1, EIF4H, EIF4G1, PYGL, SLC25A3, PGAM1, ACTN4, RNPS1, UBE2I
		RCT: MHC_CLASS_II_ANTIGEN_PRESENTATION
		RCT: RECYCLING_PATHWAY_OF_L1
O	RNA processing	RCT: PROCESSING_OF_CAPPED_INTRON_CONTAINING_PRE_MRNA	22	TRA2B, RASA2, VMP1, LAMTOR3, ALCAM, POMP, GK, WTAP, RNF2, SRP54
P	GTPase cycle 1	RCT: CDC42_GTPASE_CYCLE	22	RASSF5, MBP, IRF2, PLEKHG3, SEMA4A, MBOAT1, CITED2, GPCPD1, OTULINL, MACROH2A1
		RCT: RHO_GTPASE_CYCLE
Q	Ribosomes and translation	RCT: EUKARYOTIC_TRANSLATION_ELONGATION	20	RPS6, RPL14, RPS3A, RPL4, EEF1B2, RPS15A, RPS23, RPL24, RPS18, RPL35
R	GTPase cycle 2	RCT: RHO_GTPASE_CYCLE	18	SEPTIN9, ABR, SETD3, ELMO1, PLD3, SIPA1L1, NCK2, LRRC8D, ARHGAP10, MADD
S	Ubiquitination and protein processing	RCT: ANTIGEN_PROCESSING_UBIQUITINATION_PROTEASOME_DEGRADATION	15	UBA7, PARP12, RNF213, TTC38, SUSD3, SDR39U1, RNF144B, RINL, CACNG6, TPSD1
		RCT: CLASS_I_MHC_MEDIATED_ANTIGEN_PROCESSING_PRESENTATION
T	Cellular stress and cell cycle	WP: NETWORK_MAP_OF_SARSCOV2_SIGNALING_PATHWAY	15	TOP2A, NUSAP1, CENPF, FOS, DDIT4, PABPC1, DIAPH3, PLEKHB2, BTG2, ALB
		RCT: TRANSCRIPTIONAL_REGULATION_BY_TP53

### Sheet: 10
Assignment of genes to treatment clusters and module centrality
cluster	ensembl_id	gene_id	r	rsq	rank_r	rank_rsq
cluster_A	ENSSSCG00000012277	TIMP1	0.903022	0.815448	1	1
cluster_A	ENSSSCG00000013575	RETN	0.871386	0.759314	2	2
cluster_A	ENSSSCG00000032467	RAB5C	0.862181	0.743356	3	3
cluster_A	ENSSSCG00000000291	GPR84	0.859824	0.739297	4	4
cluster_A	ENSSSCG00000033183	MCEMP1	0.858875	0.737666	5	5
cluster_A	ENSSSCG00000040275	HEBP1	0.858542	0.737095	6	6
cluster_A	ENSSSCG00000040010	BCL2A1	0.852505	0.726764	7	7
cluster_A	ENSSSCG00000013556	ADGRE1	0.845688	0.715188	8	8
cluster_A	ENSSSCG00000029879	LTF	0.841364	0.707893	9	9
cluster_A	ENSSSCG00000008164	MAP4K4	0.838215	0.702605	10	10
cluster_A	ENSSSCG00000026587	BATF3	0.834754	0.696814	11	11
cluster_A	ENSSSCG00000035090	RAC1	0.831878	0.69202	12	12
cluster_A	ENSSSCG00000001952	NFKBIA	0.831455	0.691318	13	13
cluster_A	ENSSSCG00000015889	TANK	0.82953	0.68812	14	14
cluster_A	ENSSSCG00000009097	ANXA5	0.82324	0.677725	15	15
cluster_A	ENSSSCG00000027121	ODC1	0.818735	0.670326	16	16
cluster_A	ENSSSCG00000029160	HSPA1B	0.814371	0.6632	17	17
cluster_A	ENSSSCG00000058919	MAFB	0.813112	0.661152	18	18
cluster_A	ENSSSCG00000008573	RAB10	0.812143	0.659576	19	19
cluster_A	ENSSSCG00000000600	EPS8	0.805011	0.648043	20	20
cluster_A	ENSSSCG00000027607	IER3	0.802065	0.643308	21	21
cluster_A	ENSSSCG00000014168	ELL2	0.796167	0.633882	22	22
cluster_A	ENSSSCG00000030268	ZFAND5	0.793096	0.629001	23	23
cluster_A	ENSSSCG00000003051	CD177	0.789382	0.623123	24	24
cluster_A	ENSSSCG00000003155	PPP1R15A	0.784994	0.616216	25	25
cluster_A	ENSSSCG00000002280	RAB15	0.77897	0.606794	26	26
cluster_A	ENSSSCG00000008348	PLEK	0.777333	0.604247	27	27
cluster_A	ENSSSCG00000015595	ATF3	0.777049	0.603805	28	28
cluster_A	ENSSSCG00000032164	PEA15	0.775866	0.601968	29	29
cluster_A	ENSSSCG00000026082	DNAJC3	0.770628	0.593867	30	30
cluster_A	ENSSSCG00000014339	CTNNA1	0.769513	0.59215	31	31
cluster_A	ENSSSCG00000024310	F13A1	0.760658	0.5786	32	32
cluster_A	ENSSSCG00000015652	IL10	0.759541	0.576902	33	33
cluster_A	ENSSSCG00000043781	RHOB	0.759209	0.576399	34	34
cluster_A	ENSSSCG00000009100	TNIP3	0.757651	0.574036	35	35
cluster_A	ENSSSCG00000022258	WFDC12	0.757288	0.573486	36	36
cluster_A	ENSSSCG00000013498	EBI3	0.755073	0.570135	37	37
cluster_A	ENSSSCG00000005643	GOLGA8K	0.748632	0.56045	38	38
cluster_A	ENSSSCG00000037358	SAA1	0.746291	0.55695	39	39
cluster_A	ENSSSCG00000056128	PCBP1	0.746142	0.556728	40	40
cluster_A	ENSSSCG00000004121	FBXO30	0.742208	0.550873	41	41
cluster_A	ENSSSCG00000002917	NFKBID	0.737867	0.544447	42	42
cluster_A	ENSSSCG00000016254	CCL20	0.737138	0.543373	43	43
cluster_A	ENSSSCG00000013655	ICAM1	0.735784	0.541378	44	44
cluster_A	ENSSSCG00000023972	DRAM1	0.728925	0.531331	45	45
cluster_A	ENSSSCG00000017504	CDK12	0.725786	0.526765	46	46
cluster_A	ENSSSCG00000013784	DNAJB1	0.723878	0.523999	47	47
cluster_A	ENSSSCG00000020705	MAP3K8	0.721663	0.520798	48	48
cluster_A	ENSSSCG00000007253	MAPRE1	0.715958	0.512595	49	49
cluster_A	ENSSSCG00000000891	LTA4H	0.715533	0.511987	50	50
cluster_A	ENSSSCG00000005211	CD274	0.714538	0.510564	51	51
cluster_A	ENSSSCG00000047932	HSPA6	0.708598	0.502111	52	52
cluster_A	ENSSSCG00000037815	ZC3H12A	0.704817	0.496767	53	53
cluster_A	ENSSSCG00000009556	CUL4A	0.704263	0.495987	54	54
cluster_A	ENSSSCG00000059058	ATF4	0.696154	0.48463	55	55
cluster_A	ENSSSCG00000001052	PHACTR1	0.695568	0.483815	56	56
cluster_A	ENSSSCG00000024614	ITSN1	0.686141	0.47079	57	57
cluster_A	ENSSSCG00000010580	NFKB2	0.684679	0.468785	58	58
cluster_A	ENSSSCG00000000685	TPI1	0.681639	0.464632	59	59
cluster_A	ENSSSCG00000013746	CALR	0.676463	0.457602	60	60
cluster_A	ENSSSCG00000015616	HSD11B1	0.676303	0.457385	61	61
cluster_A	ENSSSCG00000016570	TSPAN33	0.673951	0.45421	62	62
cluster_A	ENSSSCG00000016981	CPEB4	0.668044	0.446283	63	63
cluster_A	ENSSSCG00000006930	SH3GLB1	0.655815	0.430094	64	64
cluster_A	ENSSSCG00000029521	CD82	0.655767	0.430031	65	65
cluster_A	ENSSSCG00000008374	B3GNT2	0.647782	0.419622	66	66
cluster_A	ENSSSCG00000006788	TMIGD3	0.642889	0.413307	67	67
cluster_A	ENSSSCG00000038917	ATXN1L	0.640168	0.409816	68	68
cluster_A	ENSSSCG00000031789	ACSL5	0.638311	0.407441	69	69
cluster_A	ENSSSCG00000061194	RBM33	0.637737	0.406708	70	70
cluster_A	ENSSSCG00000002135	PNP	0.618062	0.382	71	71
cluster_A	ENSSSCG00000027529	BIRC3	0.613667	0.376587	72	72
cluster_A	ENSSSCG00000037549	GCLM	0.604685	0.365644	73	73
cluster_A	ENSSSCG00000009011	FHDC1	0.599443	0.359332	74	74
cluster_A	ENSSSCG00000013776	DDX39A	0.577868	0.333932	75	75
cluster_A	ENSSSCG00000009977	RASL10A	0.570906	0.325934	76	76
cluster_A	ENSSSCG00000017630	EPX	0.557566	0.31088	77	77
cluster_A	ENSSSCG00000035971	DUSP2	0.548938	0.301333	78	78
cluster_A	ENSSSCG00000010738	ZRANB1	0.545567	0.297644	79	79
cluster_A	ENSSSCG00000035377	RNASE3	0.534558	0.285752	80	80
cluster_A	ENSSSCG00000015717	C1QL2	0.53172	0.282726	81	81
cluster_A	ENSSSCG00000004154	TNFAIP3	0.518621	0.268968	82	82
cluster_A	ENSSSCG00000006835	SARS1	0.515105	0.265334	83	83
cluster_A	ENSSSCG00000022404	SLC3A2	0.5127	0.262861	84	84
cluster_A	ENSSSCG00000002716	MLKL	0.494918	0.244944	85	85
cluster_A	ENSSSCG00000036423	CCDC50	0.493165	0.243212	86	86
cluster_A	ENSSSCG00000040348	LIN7A	0.492773	0.242825	87	87
cluster_A	ENSSSCG00000023091	PEX19	0.491718	0.241787	88	88
cluster_A	ENSSSCG00000016434	RHEB	0.481198	0.231551	89	89
cluster_A	ENSSSCG00000014249	MARCHF3	0.468817	0.219789	90	90
cluster_A	ENSSSCG00000041667	CLDN5	0.46486	0.216095	91	91
cluster_A	ENSSSCG00000040205	TLCD2	0.460038	0.211635	92	92
cluster_A	ENSSSCG00000022173	ANKRD50	0.456358	0.208263	93	93
cluster_A	ENSSSCG00000014372	IK	0.438576	0.192349	94	94
cluster_A	ENSSSCG00000000059	XRCC6	0.415192	0.172385	95	95
cluster_A	ENSSSCG00000008122	ADRA2B	0.391757	0.153474	96	96
cluster_A	ENSSSCG00000011426	POC1A	0.174477	0.0304423	97	97
cluster_B	ENSSSCG00000004714	EPB42	0.936136	0.876351	1	1
cluster_B	ENSSSCG00000026791	RHCE	0.902992	0.815394	2	2
cluster_B	ENSSSCG00000001735	RHAG	0.896329	0.803406	3	3
cluster_B	ENSSSCG00000001234	TRIM10	0.88613	0.785227	4	4
cluster_B	ENSSSCG00000037099	ANKLE1	0.878483	0.771733	5	5
cluster_B	ENSSSCG00000032067	AK2	0.871041	0.758713	6	6
cluster_B	ENSSSCG00000009611	XPO7	0.868333	0.754002	7	7
cluster_B	ENSSSCG00000006140	CA2	0.866559	0.750925	8	8
cluster_B	ENSSSCG00000015649	DYRK3	0.86058	0.740597	9	9
cluster_B	ENSSSCG00000000156	FBXO7	0.860251	0.740033	10	10
cluster_B	ENSSSCG00000039425	BPGM	0.85755	0.735392	11	11
cluster_B	ENSSSCG00000028475	KPNA1	0.854732	0.730566	12	12
cluster_B	ENSSSCG00000009910	RNF10	0.854103	0.729492	13	13
cluster_B	ENSSSCG00000015287	TMCC2	0.854019	0.729349	14	14
cluster_B	ENSSSCG00000034191	SOX6	0.852649	0.727011	15	15
cluster_B	ENSSSCG00000029811	PLCL2	0.852318	0.726446	16	16
cluster_B	ENSSSCG00000012569	ATG4A	0.849084	0.720944	17	17
cluster_B	ENSSSCG00000031114	SLFN14	0.848778	0.720424	18	18
cluster_B	ENSSSCG00000031706	MICAL2	0.842905	0.710489	19	19
cluster_B	ENSSSCG00000034733	CMAS	0.842595	0.709967	20	20
cluster_B	ENSSSCG00000000071	ST13	0.840521	0.706476	21	21
cluster_B	ENSSSCG00000034771	CCNDBP1	0.839446	0.70467	22	22
cluster_B	ENSSSCG00000017358	SLC4A1	0.838609	0.703266	23	23
cluster_B	ENSSSCG00000034725	UBE2R2	0.838076	0.702372	24	24
cluster_B	ENSSSCG00000003586	EPB41	0.835023	0.697264	25	25
cluster_B	ENSSSCG00000004541	FECH	0.822726	0.676879	26	26
cluster_B	ENSSSCG00000003922	UROD	0.815607	0.665215	27	27
cluster_B	ENSSSCG00000016346	MAD2L1BP	0.815391	0.664863	28	28
cluster_B	ENSSSCG00000003876	CDKN2C	0.815039	0.664289	29	29
cluster_B	ENSSSCG00000032709	ARL4A	0.814793	0.663887	30	30
cluster_B	ENSSSCG00000010340	PRXL2A	0.814284	0.663058	31	31
cluster_B	ENSSSCG00000024384	DCAF12	0.813574	0.661903	32	32
cluster_B	ENSSSCG00000001698	CAPN11	0.806381	0.65025	33	33
cluster_B	ENSSSCG00000038907	DNAJC8	0.805329	0.648554	34	34
cluster_B	ENSSSCG00000062927	PBX1	0.805004	0.648031	35	35
cluster_B	ENSSSCG00000023710	REEP1	0.8004	0.640639	36	36
cluster_B	ENSSSCG00000035357	BCL2L1	0.796385	0.634229	37	37
cluster_B	ENSSSCG00000021803	RANBP10	0.788883	0.622337	38	38
cluster_B	ENSSSCG00000004148	CCDC28A	0.786787	0.619034	39	39
cluster_B	ENSSSCG00000000645	GABARAPL1	0.786403	0.618429	40	40
cluster_B	ENSSSCG00000039998	CLIC2	0.77506	0.600717	41	41
cluster_B	ENSSSCG00000014965	ENDOD1	0.773351	0.598071	42	42
cluster_B	ENSSSCG00000020736	ADD2	0.769896	0.59274	43	43
cluster_B	ENSSSCG00000029901	UBE2O	0.748688	0.560534	44	44
cluster_B	ENSSSCG00000013302	CAT	0.745136	0.555227	45	45
cluster_B	ENSSSCG00000011387	RNF123	0.737678	0.544168	46	46
cluster_B	ENSSSCG00000002277	SPTB	0.737448	0.543829	47	47
cluster_B	ENSSSCG00000004146	REPS1	0.728682	0.530977	48	48
cluster_B	ENSSSCG00000006431	SPTA1	0.723138	0.522929	49	49
cluster_B	ENSSSCG00000033037	SLC25A37	0.713416	0.508963	50	50
cluster_B	ENSSSCG00000007203	CSNK2A1	0.709664	0.503622	51	51
cluster_B	ENSSSCG00000021745	ERMAP	0.707056	0.499929	52	52
cluster_B	ENSSSCG00000022351	GSTO1	0.704604	0.496467	53	53
cluster_B	ENSSSCG00000015340	ASNS	0.700237	0.490331	54	54
cluster_B	ENSSSCG00000017492	ORMDL3	0.698798	0.488319	55	55
cluster_B	ENSSSCG00000034709	EIF5	0.693692	0.481209	56	56
cluster_B	ENSSSCG00000017430	EIF1	0.680153	0.462609	57	57
cluster_B	ENSSSCG00000035059	MCM10	0.661273	0.437283	58	58
cluster_B	ENSSSCG00000013094	DDB1	0.657582	0.432414	59	59
cluster_B	ENSSSCG00000037275	SNX22	0.645881	0.417162	60	60
cluster_B	ENSSSCG00000010035	YWHAH	0.626166	0.392084	61	61
cluster_B	ENSSSCG00000024279	ZMAT5	0.614949	0.378162	62	62
cluster_B	ENSSSCG00000028979	UVRAG	0.603321	0.363996	63	63
cluster_B	ENSSSCG00000006016	EIF3H	0.584764	0.341949	64	64
cluster_B	ENSSSCG00000014394	RNF14	0.584294	0.341399	65	65
cluster_B	ENSSSCG00000007235	TPX2	0.576748	0.332638	66	66
cluster_B	ENSSSCG00000062892	ANP32B	0.532442	0.283495	67	67
cluster_B	ENSSSCG00000031741	RRM2	0.510888	0.261006	68	68
cluster_B	ENSSSCG00000030469	BUB1	0.510752	0.260867	69	69
cluster_B	ENSSSCG00000040400	GPR19	0.508192	0.258259	70	70
cluster_B	ENSSSCG00000017551	FAM117A	0.502865	0.252873	71	71
cluster_B	ENSSSCG00000008571	HADHA	0.490581	0.240669	72	72
cluster_B	ENSSSCG00000038543	CENPA	0.490537	0.240627	73	73
cluster_B	ENSSSCG00000007366	MYBL2	0.489757	0.239862	74	74
cluster_B	ENSSSCG00000012377	KIF4A	0.488918	0.239041	75	75
cluster_B	ENSSSCG00000015880	TANC1	0.484392	0.234635	76	76
cluster_B	ENSSSCG00000008747	NCAPG	0.483685	0.233951	77	77
cluster_B	ENSSSCG00000017637	MPO	0.468582	0.219569	78	78
cluster_B	ENSSSCG00000001379	TUBB	0.466877	0.217974	79	79
cluster_B	ENSSSCG00000000647	OLR1	0.457112	0.208951	80	80
cluster_B	ENSSSCG00000008953	CXCL8	0.444904	0.19794	81	81
cluster_B	ENSSSCG00000015617	G0S2	0.428715	0.183797	82	82
cluster_B	ENSSSCG00000008638	YWHAQ	0.416893	0.1738	83	83
cluster_B	ENSSSCG00000009378	CKAP2	0.404134	0.163324	84	84
cluster_B	ENSSSCG00000028840	EZH2	0.383185	0.146831	85	85
cluster_B	ENSSSCG00000039216	CENPN	0.368967	0.136137	86	86
cluster_B	ENSSSCG00000028169	NCAPG2	0.360341	0.129846	87	87
cluster_B	ENSSSCG00000032028	EIF4B	0.3411	0.116349	88	88
cluster_B	ENSSSCG00000029326	CCNB1	0.320342	0.102619	89	89
cluster_B	ENSSSCG00000016677	GARS1	0.278553	0.077592	90	90
cluster_B	ENSSSCG00000005247	TJP2	0.272598	0.0743094	91	91
cluster_B	ENSSSCG00000031536	MYCT1	0.145523	0.0211768	92	92
cluster_C	ENSSSCG00000030123	CDS2	0.911373	0.830601	1	1
cluster_C	ENSSSCG00000011330	NBEAL2	0.895806	0.802468	2	2
cluster_C	ENSSSCG00000017873	CAMKK1	0.894534	0.800192	3	3
cluster_C	ENSSSCG00000012408	NHSL2	0.891541	0.794845	4	4
cluster_C	ENSSSCG00000014039	RGS14	0.889388	0.79101	5	5
cluster_C	ENSSSCG00000028123	VPS26B	0.887192	0.787109	6	6
cluster_C	ENSSSCG00000014316	TGFBI	0.868054	0.753517	7	7
cluster_C	ENSSSCG00000040546	PXN	0.867816	0.753104	8	8
cluster_C	ENSSSCG00000017328	ARHGAP27	0.860152	0.739862	9	9
cluster_C	ENSSSCG00000027849	CNR2	0.848671	0.720242	10	10
cluster_C	ENSSSCG00000040411	CCDC69	0.846564	0.716671	11	11
cluster_C	ENSSSCG00000003435	MIIP	0.834397	0.696218	12	12
cluster_C	ENSSSCG00000004779	PLCB2	0.830021	0.688936	13	13
cluster_C	ENSSSCG00000033913	C1RL	0.818876	0.670558	14	14
cluster_C	ENSSSCG00000035182	SDR42E1	0.809615	0.655476	15	15
cluster_C	ENSSSCG00000025856	TMEM106A	0.793603	0.629805	16	16
cluster_C	ENSSSCG00000038494	LPIN2	0.790924	0.625562	17	17
cluster_C	ENSSSCG00000015476	CHI3L1	0.78248	0.612275	18	18
cluster_C	ENSSSCG00000009256	ANTXR2	0.782244	0.611906	19	19
cluster_C	ENSSSCG00000001520	LEMD2	0.78058	0.609305	20	20
cluster_C	ENSSSCG00000001800	TM6SF1	0.777245	0.60411	21	21
cluster_C	ENSSSCG00000044952	NLRX1	0.77661	0.603124	22	22
cluster_C	ENSSSCG00000009208	HERC3	0.767148	0.588517	23	23
cluster_C	ENSSSCG00000007466	SLC9A8	0.764903	0.585077	24	24
cluster_C	ENSSSCG00000039480	ERLIN2	0.760237	0.577961	25	25
cluster_C	ENSSSCG00000011950	NXPE3	0.759332	0.576586	26	26
cluster_C	ENSSSCG00000012631	LONRF3	0.751806	0.565213	27	27
cluster_C	ENSSSCG00000023912	ORAI2	0.748365	0.56005	28	28
cluster_C	ENSSSCG00000010267	LRRC20	0.745358	0.555558	29	29
cluster_C	ENSSSCG00000013513	PLIN5	0.738111	0.544807	30	30
cluster_C	ENSSSCG00000030241	TSC22D3	0.73486	0.540019	31	31
cluster_C	ENSSSCG00000033497	RERE	0.731602	0.535241	32	32
cluster_C	ENSSSCG00000062015	CMC4	0.725614	0.526515	33	33
cluster_C	ENSSSCG00000038805	FBXO17	0.720289	0.518816	34	34
cluster_C	ENSSSCG00000038509	NOTCH1	0.706991	0.499836	35	35
cluster_C	ENSSSCG00000013474	S1PR4	0.704235	0.495947	36	36
cluster_C	ENSSSCG00000033115	IFNAR1	0.700305	0.490428	37	37
cluster_C	ENSSSCG00000009403	ITM2B	0.694416	0.482214	38	38
cluster_C	ENSSSCG00000026695	TNFSF14	0.693266	0.480617	39	39
cluster_C	ENSSSCG00000011061	PDSS1	0.691698	0.478446	40	40
cluster_C	ENSSSCG00000000907	PLXNC1	0.677068	0.458421	41	41
cluster_C	ENSSSCG00000025593	TAP2	0.674904	0.455496	42	42
cluster_C	ENSSSCG00000040208	PAG1	0.670555	0.449644	43	43
cluster_C	ENSSSCG00000025618	TAP1	0.663402	0.440102	44	44
cluster_C	ENSSSCG00000061268	IFIT3	0.644734	0.415682	45	45
cluster_C	ENSSSCG00000039094	PLEC	0.642228	0.412456	46	46
cluster_C	ENSSSCG00000035454	B4GALT1	0.638627	0.407844	47	47
cluster_C	ENSSSCG00000005277	GCNT1	0.636898	0.405638	48	48
cluster_C	ENSSSCG00000025218	TXNL4B	0.634502	0.402593	49	49
cluster_C	ENSSSCG00000033260	TNNI2	0.616388	0.379934	50	50
cluster_C	ENSSSCG00000011121	CELF2	0.589557	0.347578	51	51
cluster_C	ENSSSCG00000007531	FAM217B	0.585953	0.343341	52	52
cluster_C	ENSSSCG00000013453	PLEKHJ1	0.581753	0.338436	53	53
cluster_C	ENSSSCG00000002681	HSDL1	0.575843	0.331595	54	54
cluster_C	ENSSSCG00000040509	LIMD2	0.573708	0.32914	55	55
cluster_C	ENSSSCG00000021944	RAC2	0.563279	0.317283	56	56
cluster_C	ENSSSCG00000002457	ITPK1	0.529024	0.279867	57	57
cluster_C	ENSSSCG00000031600	SYNGR2	0.506872	0.256919	58	58
cluster_C	ENSSSCG00000051840	CCDC153	0.488643	0.238772	59	59
cluster_C	ENSSSCG00000058790	RYR1	0.440092	0.193681	60	60
cluster_C	ENSSSCG00000002808	ZNF319	0.377604	0.142585	61	61
cluster_C	ENSSSCG00000057729	CEP19	0.34692	0.120353	62	62
cluster_D	ENSSSCG00000029752	C16orf54	0.953396	0.908963	1	1
cluster_D	ENSSSCG00000060035	PRAM1	0.936336	0.876725	2	2
cluster_D	ENSSSCG00000014391	ARAP3	0.927577	0.860398	3	3
cluster_D	ENSSSCG00000003402	PGD	0.923531	0.852909	4	4
cluster_D	ENSSSCG00000003561	ZDHHC18	0.92066	0.847615	5	5
cluster_D	ENSSSCG00000036963	LRRC25	0.907035	0.822712	6	6
cluster_D	ENSSSCG00000017164	TIMP2	0.903575	0.816448	7	7
cluster_D	ENSSSCG00000007722	NCF1	0.901201	0.812163	8	8
cluster_D	ENSSSCG00000000437	ARHGAP9	0.899873	0.809771	9	9
cluster_D	ENSSSCG00000007572	LFNG	0.899856	0.809741	10	10
cluster_D	ENSSSCG00000004728	CAPN3	0.89629	0.803335	11	11
cluster_D	ENSSSCG00000003267	MBOAT7	0.895407	0.801753	12	12
cluster_D	ENSSSCG00000013649	ICAM3	0.875039	0.765692	13	13
cluster_D	ENSSSCG00000014825	RELT	0.871245	0.759067	14	14
cluster_D	ENSSSCG00000005620	SH2D3C	0.866944	0.751593	15	15
cluster_D	ENSSSCG00000039041	ZNF467	0.86068	0.74077	16	16
cluster_D	ENSSSCG00000035218	ADA2	0.858102	0.736339	17	17
cluster_D	ENSSSCG00000045502	WDFY4	0.852705	0.727106	18	18
cluster_D	ENSSSCG00000010613	ITPRIP	0.845815	0.715402	19	19
cluster_D	ENSSSCG00000023165	SEMA7A	0.84215	0.709216	20	20
cluster_D	ENSSSCG00000012114	MSL3	0.839532	0.704814	21	21
cluster_D	ENSSSCG00000033457	CCL23	0.837865	0.702018	22	22
cluster_D	ENSSSCG00000025133	ITGB2	0.836442	0.699635	23	23
cluster_D	ENSSSCG00000003253	MYADM	0.835671	0.698347	24	24
cluster_D	ENSSSCG00000040181	ELL	0.831902	0.692062	25	25
cluster_D	ENSSSCG00000057510	PLA2G15	0.831481	0.69136	26	26
cluster_D	ENSSSCG00000017382	EZH1	0.831185	0.690868	27	27
cluster_D	ENSSSCG00000001787	IL16	0.822393	0.67633	28	28
cluster_D	ENSSSCG00000011810	BCL6	0.80476	0.647639	29	29
cluster_D	ENSSSCG00000011603	TMEM43	0.801146	0.641834	30	30
cluster_D	ENSSSCG00000029438	SESN2	0.788628	0.621934	31	31
cluster_D	ENSSSCG00000037413	KBTBD7	0.787157	0.619615	32	32
cluster_D	ENSSSCG00000037241	RGS2	0.779192	0.60714	33	33
cluster_D	ENSSSCG00000011033	VIM	0.763246	0.582544	34	34
cluster_D	ENSSSCG00000006762	AP4B1	0.758024	0.574601	35	35
cluster_D	ENSSSCG00000002688	PLCG2	0.755278	0.570444	36	36
cluster_D	ENSSSCG00000059608	ANG	0.731526	0.53513	37	37
cluster_D	ENSSSCG00000024221	SMUG1	0.729364	0.531971	38	38
cluster_D	ENSSSCG00000031247	KAT8	0.717192	0.514365	39	39
cluster_D	ENSSSCG00000008344	ARHGAP25	0.71506	0.511311	40	40
cluster_D	ENSSSCG00000003644	FHL3	0.70757	0.500655	41	41
cluster_D	ENSSSCG00000007465	B4GALT5	0.691688	0.478433	42	42
cluster_D	ENSSSCG00000035276	GAPT	0.674382	0.454792	43	43
cluster_D	ENSSSCG00000015570	IVNS1ABP	0.670252	0.449238	44	44
cluster_D	ENSSSCG00000032313	POGLUT1	0.65315	0.426605	45	45
cluster_D	ENSSSCG00000036742	KLF15	0.650829	0.423579	46	46
cluster_D	ENSSSCG00000000145	MYH9	0.644285	0.415103	47	47
cluster_D	ENSSSCG00000001824	ZXDC	0.641992	0.412154	48	48
cluster_D	ENSSSCG00000017008	DOCK2	0.634259	0.402285	49	49
cluster_D	ENSSSCG00000024439	PTGER4	0.622595	0.387624	50	50
cluster_D	ENSSSCG00000010332	PLAC9	0.609348	0.371304	51	51
cluster_D	ENSSSCG00000011112	CDC123	0.488408	0.238543	52	52
cluster_D	ENSSSCG00000009030	PRMT9	0.446265	0.199152	53	53
cluster_D	ENSSSCG00000005217	RCL1	0.427576	0.182821	54	54
cluster_D	ENSSSCG00000001070	FAM8A1	0.367108	0.134768	55	55
cluster_D	ENSSSCG00000015363	AGR2	0.217445	0.0472822	56	56
cluster_D	ENSSSCG00000017058	MED7	0.0418455	0.00175105	57	57
cluster_E	ENSSSCG00000005316	TPM2	0.86064	0.740701	1	1
cluster_E	ENSSSCG00000025704	DENND2D	0.842694	0.710133	2	2
cluster_E	ENSSSCG00000033613	FOXS1	0.838348	0.702827	3	3
cluster_E	ENSSSCG00000039368	SLC35D2	0.820468	0.673168	4	4
cluster_E	ENSSSCG00000063084	CD27	0.818137	0.669348	5	5
cluster_E	ENSSSCG00000005312	SIT1	0.815618	0.665232	6	6
cluster_E	ENSSSCG00000057054	PTGDR	0.814232	0.662974	7	7
cluster_E	ENSSSCG00000029576	ZNF239	0.780683	0.609466	8	8
cluster_E	ENSSSCG00000062483	GVQW3	0.778233	0.605647	9	9
cluster_E	ENSSSCG00000036086	PAX5	0.775255	0.601021	10	10
cluster_E	ENSSSCG00000026113	ZBTB20	0.774581	0.599975	11	11
cluster_E	ENSSSCG00000045484	STX19	0.774153	0.599313	12	12
cluster_E	ENSSSCG00000015522	ANGPTL1	0.760099	0.57775	13	13
cluster_E	ENSSSCG00000052357	LTB	0.757129	0.573245	14	14
cluster_E	ENSSSCG00000013777	CLEC17A	0.752852	0.566786	15	15
cluster_E	ENSSSCG00000044150	TRBV5-3	0.751421	0.564634	16	16
cluster_E	ENSSSCG00000035592	GPR55	0.738528	0.545424	17	17
cluster_E	ENSSSCG00000011686	SLC9A9	0.727857	0.529776	18	18
cluster_E	ENSSSCG00000009388	KCNRG	0.725278	0.526028	19	19
cluster_E	ENSSSCG00000004181	VNN1	0.711232	0.505851	20	20
cluster_E	ENSSSCG00000026210	FCRL5	0.706313	0.498878	21	21
cluster_E	ENSSSCG00000014672	TRIM34	0.702067	0.492898	22	22
cluster_E	ENSSSCG00000005311	CD72	0.698986	0.488581	23	23
cluster_E	ENSSSCG00000027820	CD200	0.69569	0.483985	24	24
cluster_E	ENSSSCG00000030278	MLLT11	0.692603	0.479699	25	25
cluster_E	ENSSSCG00000020906	GHSR	0.691539	0.478226	26	26
cluster_E	ENSSSCG00000028359	BST1	0.687556	0.472734	27	27
cluster_E	ENSSSCG00000015747	MYOM2	0.687482	0.472632	28	28
cluster_E	ENSSSCG00000017283	CD79B	0.686235	0.470918	29	29
cluster_E	ENSSSCG00000004774	IVD	0.68356	0.467254	30	30
cluster_E	ENSSSCG00000028786	GTF2H2	0.673509	0.453615	31	31
cluster_E	ENSSSCG00000032903	FAAP20	0.671996	0.451579	32	32
cluster_E	ENSSSCG00000053763	AGBL3	0.660443	0.436185	33	33
cluster_E	ENSSSCG00000013787	ADGRE3	0.649683	0.422088	34	34
cluster_E	ENSSSCG00000011071	THNSL1	0.642167	0.412378	35	35
cluster_E	ENSSSCG00000053332	DEFB136	0.625199	0.390873	36	36
cluster_E	ENSSSCG00000013259	DGKZ	0.615456	0.378786	37	37
cluster_E	ENSSSCG00000056997	FGF7	0.613351	0.3762	38	38
cluster_E	ENSSSCG00000008646	RNF144A	0.608942	0.37081	39	39
cluster_E	ENSSSCG00000034398	CFAP418	0.605593	0.366743	40	40
cluster_E	ENSSSCG00000015135	SORL1	0.60376	0.364526	41	41
cluster_E	ENSSSCG00000008648	RSAD2	0.586688	0.344203	42	42
cluster_E	ENSSSCG00000010655	GFRA1	0.571029	0.326074	43	43
cluster_E	ENSSSCG00000003103	FKRP	0.564987	0.31921	44	44
cluster_E	ENSSSCG00000026951	PSMB8	0.548722	0.301096	45	45
cluster_E	ENSSSCG00000000781	ABCD2	0.536921	0.288284	46	46
cluster_E	ENSSSCG00000017383	AOC3	0.518142	0.268471	47	47
cluster_E	ENSSSCG00000061214	DYDC1	0.515057	0.265284	48	48
cluster_E	ENSSSCG00000011511	FRMD4B	0.509354	0.259442	49	49
cluster_E	ENSSSCG00000031874	REM2	0.50753	0.257586	50	50
cluster_E	ENSSSCG00000009872	PLBD2	0.495067	0.245092	51	51
cluster_E	ENSSSCG00000002783	SLC9A5	0.476733	0.227274	52	52
cluster_E	ENSSSCG00000001483	FAM83B	0.425257	0.180844	53	53
cluster_E	ENSSSCG00000011336	ELP6	0.380588	0.144847	54	54
cluster_E	ENSSSCG00000016035	COL5A2	0.297206	0.0883317	55	55
cluster_F	ENSSSCG00000000704	TAPBPL	0.871818	0.760066	1	1
cluster_F	ENSSSCG00000017874	ATP2A3	0.841216	0.707645	2	2
cluster_F	ENSSSCG00000005715	PRRC2B	0.83789	0.70206	3	3
cluster_F	ENSSSCG00000010311	CAMK2G	0.836404	0.699572	4	4
cluster_F	ENSSSCG00000023527	NRROS	0.832723	0.693427	5	5
cluster_F	ENSSSCG00000013023	RASGRP2	0.82752	0.684789	6	6
cluster_F	ENSSSCG00000040673	TMEM140	0.827434	0.684647	7	7
cluster_F	ENSSSCG00000011592	PLXND1	0.811372	0.658324	8	8
cluster_F	ENSSSCG00000035911	P2RY8	0.808627	0.653878	9	9
cluster_F	ENSSSCG00000000257	ITGB7	0.7986	0.637761	10	10
cluster_F	ENSSSCG00000033787	PRODH	0.793162	0.629105	11	11
cluster_F	ENSSSCG00000005631	EEIG1	0.792158	0.627515	12	12
cluster_F	ENSSSCG00000015283	PIK3C2B	0.791555	0.62656	13	13
cluster_F	ENSSSCG00000016298	INPP5D	0.787844	0.620698	14	14
cluster_F	ENSSSCG00000012956	PACS1	0.784039	0.614718	15	15
cluster_F	ENSSSCG00000032721	TRAF3IP3	0.78318	0.61337	16	16
cluster_F	ENSSSCG00000015656	FCMR	0.782453	0.612233	17	17
cluster_F	ENSSSCG00000026281	SCAP	0.780093	0.608545	18	18
cluster_F	ENSSSCG00000001518	ITPR3	0.755341	0.57054	19	19
cluster_F	ENSSSCG00000009567	RASA3	0.742145	0.55078	20	20
cluster_F	ENSSSCG00000014792	STIM1	0.734269	0.539152	21	21
cluster_F	ENSSSCG00000007606	TRRAP	0.733222	0.537614	22	22
cluster_F	ENSSSCG00000016050	INPP1	0.731876	0.535643	23	23
cluster_F	ENSSSCG00000009836	ACAD10	0.731529	0.535134	24	24
cluster_F	ENSSSCG00000013495	ZFR2	0.703219	0.494516	25	25
cluster_F	ENSSSCG00000013304	NAT10	0.702782	0.493902	26	26
cluster_F	ENSSSCG00000033542	VSTM1	0.697812	0.486941	27	27
cluster_F	ENSSSCG00000016261	SP110	0.694111	0.481791	28	28
cluster_F	ENSSSCG00000030460	ARHGEF6	0.674692	0.455209	29	29
cluster_F	ENSSSCG00000017917	MINK1	0.668223	0.446521	30	30
cluster_F	ENSSSCG00000032964	STK11IP	0.662828	0.439341	31	31
cluster_F	ENSSSCG00000007350	PPP1R16B	0.661942	0.438167	32	32
cluster_F	ENSSSCG00000011239	TRANK1	0.648628	0.420718	33	33
cluster_F	ENSSSCG00000037325	UBIAD1	0.63988	0.409447	34	34
cluster_F	ENSSSCG00000033684	CD79A	0.631763	0.399124	35	35
cluster_F	ENSSSCG00000011602	XPC	0.622613	0.387646	36	36
cluster_F	ENSSSCG00000002142	TEP1	0.619678	0.384001	37	37
cluster_F	ENSSSCG00000007454	ZMYND8	0.593082	0.351747	38	38
cluster_F	ENSSSCG00000004544	SPG21	0.591304	0.349641	39	39
cluster_F	ENSSSCG00000016306	USP40	0.587303	0.344925	40	40
cluster_F	ENSSSCG00000006510	GON4L	0.587263	0.344878	41	41
cluster_F	ENSSSCG00000009674	ELP3	0.556114	0.309263	42	42
cluster_F	ENSSSCG00000059632	CYB5D1	0.503156	0.253166	43	43
cluster_F	ENSSSCG00000036022	TSNARE1	0.48042	0.230804	44	44
cluster_F	ENSSSCG00000026194	INIP	0.465289	0.216493	45	45
cluster_F	ENSSSCG00000000837	CHST11	0.464539	0.215796	46	46
cluster_F	ENSSSCG00000005465	SUSD1	0.459194	0.210859	47	47
cluster_F	ENSSSCG00000011874	PARP14	0.414387	0.171716	48	48
cluster_F	ENSSSCG00000011157	PITRM1	0.410542	0.168545	49	49
cluster_F	ENSSSCG00000035949	FTO	0.379743	0.144205	50	50
cluster_F	ENSSSCG00000003063	PHLDB3	0.357096	0.127517	51	51
cluster_F	ENSSSCG00000010313	VCL	0.346396	0.11999	52	52
cluster_F	ENSSSCG00000012669	ARHGAP36	0.226366	0.0512417	53	53
cluster_F	ENSSSCG00000023848	VXN	0.0496389	0.00246402	54	54
cluster_G	ENSSSCG00000000364	SARNP	0.901531	0.812759	1	1
cluster_G	ENSSSCG00000038062	SAMSN1	0.893082	0.797595	2	2
cluster_G	ENSSSCG00000010357	WAPL	0.890738	0.793414	3	3
cluster_G	ENSSSCG00000040634	ERP44	0.870423	0.757635	4	4
cluster_G	ENSSSCG00000014337	ETF1	0.862112	0.743237	5	5
cluster_G	ENSSSCG00000024927	STX12	0.859166	0.738166	6	6
cluster_G	ENSSSCG00000004103	PCMT1	0.858384	0.736823	7	7
cluster_G	ENSSSCG00000001073	TPMT	0.846298	0.71622	8	8
cluster_G	ENSSSCG00000035863	PLIN2	0.846119	0.715917	9	9
cluster_G	ENSSSCG00000023716	TNFAIP6	0.839193	0.704245	10	10
cluster_G	ENSSSCG00000007735	RABGEF1	0.830427	0.689609	11	11
cluster_G	ENSSSCG00000011290	HIGD1A	0.817544	0.668378	12	12
cluster_G	ENSSSCG00000013366	LDHA	0.813295	0.661449	13	13
cluster_G	ENSSSCG00000017259	PRKAR1A	0.81159	0.658678	14	14
cluster_G	ENSSSCG00000010345	GHITM	0.80782	0.652574	15	15
cluster_G	ENSSSCG00000028871	CSTA	0.804768	0.647652	16	16
cluster_G	ENSSSCG00000024347	CRISP3	0.802491	0.643991	17	17
cluster_G	ENSSSCG00000011510	TMF1	0.802301	0.643687	18	18
cluster_G	ENSSSCG00000001563	STK38	0.7993	0.63888	19	19
cluster_G	ENSSSCG00000010219	ARID5B	0.791573	0.626587	20	20
cluster_G	ENSSSCG00000006752	CSDE1	0.78955	0.623388	21	21
cluster_G	ENSSSCG00000058735	SERP1	0.777459	0.604443	22	22
cluster_G	ENSSSCG00000040286	CYLD	0.736876	0.542986	23	23
cluster_G	ENSSSCG00000038493	PFDN1	0.736407	0.542296	24	24
cluster_G	ENSSSCG00000017273	PSMD12	0.732144	0.536035	25	25
cluster_G	ENSSSCG00000013855	FAM32A	0.728686	0.530983	26	26
cluster_G	ENSSSCG00000054516	PSMA6	0.726204	0.527373	27	27
cluster_G	ENSSSCG00000036731	TSPAN31	0.712999	0.508367	28	28
cluster_G	ENSSSCG00000004789	THBS1	0.704491	0.496308	29	29
cluster_G	ENSSSCG00000015861	WDR33	0.696994	0.4858	30	30
cluster_G	ENSSSCG00000036695	IGF2BP3	0.689338	0.475187	31	31
cluster_G	ENSSSCG00000022099	TP53INP2	0.680617	0.463239	32	32
cluster_G	ENSSSCG00000015579	PTGS2	0.678419	0.460252	33	33
cluster_G	ENSSSCG00000002295	VTI1B	0.672933	0.452839	34	34
cluster_G	ENSSSCG00000029262	GOSR1	0.664467	0.441517	35	35
cluster_G	ENSSSCG00000024596	NOCT	0.645188	0.416267	36	36
cluster_G	ENSSSCG00000015690	UBXN4	0.628674	0.395231	37	37
cluster_G	ENSSSCG00000060858	SELENOK	0.625818	0.391648	38	38
cluster_G	ENSSSCG00000022714	OSER1	0.62366	0.388952	39	39
cluster_G	ENSSSCG00000000273	PRR13	0.618824	0.382943	40	40
cluster_G	ENSSSCG00000032607	ALPL	0.617333	0.381101	41	41
cluster_G	ENSSSCG00000001562	KCTD20	0.610206	0.372352	42	42
cluster_G	ENSSSCG00000001531	SNRPC	0.587427	0.345071	43	43
cluster_G	ENSSSCG00000038688	PGLYRP1	0.540612	0.292261	44	44
cluster_G	ENSSSCG00000007623	BUD31	0.540242	0.291861	45	45
cluster_G	ENSSSCG00000022788	PPA2	0.524112	0.274693	46	46
cluster_G	ENSSSCG00000039782	STOML2	0.518483	0.268824	47	47
cluster_G	ENSSSCG00000039707	RTKN2	0.501293	0.251295	48	48
cluster_G	ENSSSCG00000010128	SEPTIN5	0.489481	0.239592	49	49
cluster_G	ENSSSCG00000063079	SVIP	0.477782	0.228275	50	50
cluster_G	ENSSSCG00000032908	PSMD7	0.343788	0.11819	51	51
cluster_G	ENSSSCG00000020945	SMDT1	0.330775	0.109412	52	52
cluster_G	ENSSSCG00000036091	MORC4	0.2754	0.0758454	53	53
cluster_G	ENSSSCG00000057847	H2AC11	0.193953	0.0376177	54	54
cluster_H	ENSSSCG00000008602	LAPTM4A	0.948963	0.90053	1	1
cluster_H	ENSSSCG00000008368	UGP2	0.938843	0.881425	2	2
cluster_H	ENSSSCG00000005267	ANXA1	0.927995	0.861174	3	3
cluster_H	ENSSSCG00000030879	MS4A8	0.914234	0.835823	4	4
cluster_H	ENSSSCG00000032857	S100A12	0.908521	0.825411	5	5
cluster_H	ENSSSCG00000002294	ARG2	0.9084	0.82519	6	6
cluster_H	ENSSSCG00000030373	METTL9	0.907662	0.82385	7	7
cluster_H	ENSSSCG00000006590	S100A8	0.907224	0.823055	8	8
cluster_H	ENSSSCG00000017836	PAFAH1B1	0.896576	0.803849	9	9
cluster_H	ENSSSCG00000013992	ARF1	0.896252	0.803268	10	10
cluster_H	ENSSSCG00000015839	NRG1	0.894314	0.799798	11	11
cluster_H	ENSSSCG00000021292	OSBPL9	0.894295	0.799763	12	12
cluster_H	ENSSSCG00000008336	ANXA4	0.886829	0.786465	13	13
cluster_H	ENSSSCG00000006816	AHCYL1	0.881065	0.776276	14	14
cluster_H	ENSSSCG00000009002	TLR2	0.879447	0.773426	15	15
cluster_H	ENSSSCG00000014136	VCAN	0.878701	0.772116	16	16
cluster_H	ENSSSCG00000006054	ATP6V1C1	0.877271	0.769604	17	17
cluster_H	ENSSSCG00000010292	P4HA1	0.876486	0.768228	18	18
cluster_H	ENSSSCG00000011552	TTLL3	0.870546	0.757851	19	19
cluster_H	ENSSSCG00000016185	ARPC2	0.86894	0.755057	20	20
cluster_H	ENSSSCG00000005376	TBC1D2	0.867594	0.752719	21	21
cluster_H	ENSSSCG00000004889	SERPINB10	0.866205	0.750312	22	22
cluster_H	ENSSSCG00000029538	PPP2R1B	0.86603	0.750009	23	23
cluster_H	ENSSSCG00000016101	CFLAR	0.844918	0.713886	24	24
cluster_H	ENSSSCG00000036711	UBE2D2	0.83009	0.689049	25	25
cluster_H	ENSSSCG00000034876	PET100	0.823722	0.678517	26	26
cluster_H	ENSSSCG00000008261	HK2	0.822357	0.676271	27	27
cluster_H	ENSSSCG00000009759	SCARB1	0.818953	0.670684	28	28
cluster_H	ENSSSCG00000028694	ATP6V1B2	0.816644	0.666907	29	29
cluster_H	ENSSSCG00000011798	DNAJB11	0.811498	0.658529	30	30
cluster_H	ENSSSCG00000016100	NDUFB3	0.809177	0.654768	31	31
cluster_H	ENSSSCG00000005273	OSTF1	0.808701	0.653997	32	32
cluster_H	ENSSSCG00000012689	ZNF75D	0.80651	0.650459	33	33
cluster_H	ENSSSCG00000017772	SDF2	0.80638	0.650249	34	34
cluster_H	ENSSSCG00000036505	GNG12	0.804517	0.647247	35	35
cluster_H	ENSSSCG00000002387	GPATCH2L	0.801937	0.643102	36	36
cluster_H	ENSSSCG00000002804	CSNK2A2	0.799891	0.639825	37	37
cluster_H	ENSSSCG00000006889	ARHGAP29	0.795217	0.63237	38	38
cluster_H	ENSSSCG00000037772	ATP5PB	0.782348	0.612068	39	39
cluster_H	ENSSSCG00000006304	MPC2	0.781501	0.610743	40	40
cluster_H	ENSSSCG00000028538	RLIM	0.778654	0.606302	41	41
cluster_H	ENSSSCG00000044700	COL4A1	0.774716	0.600185	42	42
cluster_H	ENSSSCG00000011889	GSK3B	0.753301	0.567462	43	43
cluster_H	ENSSSCG00000005601	HSPA5	0.752657	0.566493	44	44
cluster_H	ENSSSCG00000062714	CEP350	0.741138	0.549285	45	45
cluster_H	ENSSSCG00000009821	ARPC3	0.708471	0.501931	46	46
cluster_H	ENSSSCG00000032914	MANF	0.670582	0.44968	47	47
cluster_H	ENSSSCG00000015106	HYOU1	0.656672	0.431218	48	48
cluster_H	ENSSSCG00000039506	MYL6	0.640568	0.410327	49	49
cluster_H	ENSSSCG00000037510	DYNLRB1	0.586417	0.343885	50	50
cluster_H	ENSSSCG00000035457	CLEC4E	0.559344	0.312866	51	51
cluster_H	ENSSSCG00000000185	PRKAG1	0.342058	0.117004	52	52
cluster_I	ENSSSCG00000012970	CTSW	0.943792	0.890744	1	1
cluster_I	ENSSSCG00000040140	CD3E	0.925449	0.856456	2	2
cluster_I	ENSSSCG00000003608	LCK	0.905875	0.820609	3	3
cluster_I	ENSSSCG00000009815	CAMKK2	0.902918	0.815261	4	4
cluster_I	ENSSSCG00000015720	BIN1	0.900164	0.810296	5	5
cluster_I	ENSSSCG00000033721	TRAC	0.893173	0.797759	6	6
cluster_I	ENSSSCG00000007800	SEPTIN1	0.8867	0.786237	7	7
cluster_I	ENSSSCG00000013766	IL27RA	0.88446	0.782269	8	8
cluster_I	ENSSSCG00000015235	ETS1	0.881991	0.777907	9	9
cluster_I	ENSSSCG00000007151	CDC25B	0.881927	0.777795	10	10
cluster_I	ENSSSCG00000017868	P2RX5	0.878318	0.771442	11	11
cluster_I	ENSSSCG00000058057	LBH	0.876955	0.76905	12	12
cluster_I	ENSSSCG00000006059	NCALD	0.852278	0.726378	13	13
cluster_I	ENSSSCG00000031615	SERPINB9	0.846032	0.71577	14	14
cluster_I	ENSSSCG00000012619	SEPTIN6	0.84474	0.713586	15	15
cluster_I	ENSSSCG00000004421	FYN	0.840198	0.705933	16	16
cluster_I	ENSSSCG00000032478	MLLT6	0.834876	0.697017	17	17
cluster_I	ENSSSCG00000024973	GBP1	0.831029	0.690609	18	18
cluster_I	ENSSSCG00000030209	MFNG	0.829773	0.688523	19	19
cluster_I	ENSSSCG00000010283	SPOCK2	0.815295	0.664706	20	20
cluster_I	ENSSSCG00000003642	INPP5B	0.814085	0.662735	21	21
cluster_I	ENSSSCG00000005095	PRKCH	0.808367	0.653457	22	22
cluster_I	ENSSSCG00000007356	PLCG1	0.798459	0.637536	23	23
cluster_I	ENSSSCG00000014766	OR51E1	0.796965	0.635153	24	24
cluster_I	ENSSSCG00000037105	EVL	0.771544	0.59528	25	25
cluster_I	ENSSSCG00000029668	IL2RB	0.769246	0.59174	26	26
cluster_I	ENSSSCG00000012265	CHST7	0.766102	0.586912	27	27
cluster_I	ENSSSCG00000008217	CD8A	0.765282	0.585656	28	28
cluster_I	ENSSSCG00000021588	DAPK2	0.761365	0.579677	29	29
cluster_I	ENSSSCG00000008228	GNLY	0.753939	0.568423	30	30
cluster_I	ENSSSCG00000032698	TPPP	0.752963	0.566953	31	31
cluster_I	ENSSSCG00000002815	ADGRG1	0.750358	0.563037	32	32
cluster_I	ENSSSCG00000017517	TBX21	0.750187	0.56278	33	33
cluster_I	ENSSSCG00000010861	COQ8A	0.744656	0.554513	34	34
cluster_I	ENSSSCG00000010732	FAM53B	0.74166	0.55006	35	35
cluster_I	ENSSSCG00000034390	CARD11	0.741135	0.549282	36	36
cluster_I	ENSSSCG00000015638	RHEX	0.741116	0.549253	37	37
cluster_I	ENSSSCG00000016406	ESYT2	0.730982	0.534335	38	38
cluster_I	ENSSSCG00000006733	TTF2	0.723613	0.523616	39	39
cluster_I	ENSSSCG00000016958	PIK3R1	0.708868	0.502494	40	40
cluster_I	ENSSSCG00000037898	CXXC5	0.650905	0.423677	41	41
cluster_I	ENSSSCG00000004202	SAMD3	0.622033	0.386925	42	42
cluster_I	ENSSSCG00000015583	SMYD2	0.60512	0.366171	43	43
cluster_I	ENSSSCG00000038128	CDYL2	0.504966	0.254991	44	44
cluster_I	ENSSSCG00000021610	CHPF	0.497453	0.247459	45	45
cluster_I	ENSSSCG00000009516	UBAC2	0.384699	0.147993	46	46
cluster_J	ENSSSCG00000006375	LY9	0.861091	0.741478	1	1
cluster_J	ENSSSCG00000015089	JAML	0.86056	0.740563	2	2
cluster_J	ENSSSCG00000025770	ST6GAL1	0.82223	0.676062	3	3
cluster_J	ENSSSCG00000012816	MTCP1	0.813972	0.66255	4	4
cluster_J	ENSSSCG00000024872	CPT1C	0.80958	0.65542	5	5
cluster_J	ENSSSCG00000006734	CD101	0.798472	0.637558	6	6
cluster_J	ENSSSCG00000015549	RNASEL	0.7971	0.635369	7	7
cluster_J	ENSSSCG00000039060	RASSF3	0.778959	0.606777	8	8
cluster_J	ENSSSCG00000015413	FGL2	0.777544	0.604574	9	9
cluster_J	ENSSSCG00000034883	AMIGO1	0.775953	0.602102	10	10
cluster_J	ENSSSCG00000017233	RAB37	0.774662	0.600102	11	11
cluster_J	ENSSSCG00000010151	LYST	0.767761	0.589457	12	12
cluster_J	ENSSSCG00000005240	DOCK8	0.755951	0.571461	13	13
cluster_J	ENSSSCG00000010180	TTC13	0.744695	0.554571	14	14
cluster_J	ENSSSCG00000007181	SIRPB1	0.742198	0.550857	15	15
cluster_J	ENSSSCG00000004384	NR2E1	0.728482	0.530686	16	16
cluster_J	ENSSSCG00000036618	FCGR3B	0.725801	0.526787	17	17
cluster_J	ENSSSCG00000000759	WNT5B	0.717693	0.515083	18	18
cluster_J	ENSSSCG00000009338	FRY	0.715187	0.511492	19	19
cluster_J	ENSSSCG00000010473	EXOC6	0.693579	0.481052	20	20
cluster_J	ENSSSCG00000031452	C14orf93	0.688589	0.474155	21	21
cluster_J	ENSSSCG00000012824	GAB3	0.688093	0.473473	22	22
cluster_J	ENSSSCG00000000519	GLIPR1	0.684174	0.468094	23	23
cluster_J	ENSSSCG00000037583	GNB4	0.683979	0.467828	24	24
cluster_J	ENSSSCG00000006307	RCSD1	0.67879	0.460756	25	25
cluster_J	ENSSSCG00000024513	KLHL18	0.663955	0.440837	26	26
cluster_J	ENSSSCG00000033194	GEMIN7	0.660069	0.435691	27	27
cluster_J	ENSSSCG00000005055	LGALS3	0.644585	0.41549	28	28
cluster_J	ENSSSCG00000010451	IFIT2	0.643761	0.414428	29	29
cluster_J	ENSSSCG00000009322	SLC46A3	0.641925	0.412067	30	30
cluster_J	ENSSSCG00000009432	DGKD	0.639289	0.408691	31	31
cluster_J	ENSSSCG00000011519	GXYLT2	0.623001	0.38813	32	32
cluster_J	ENSSSCG00000012087	SLC37A1	0.618076	0.382018	33	33
cluster_J	ENSSSCG00000001538	DEF6	0.615737	0.379132	34	34
cluster_J	ENSSSCG00000009784	ABCB9	0.611942	0.374473	35	35
cluster_J	ENSSSCG00000039751	NLRC5	0.563076	0.317054	36	36
cluster_J	ENSSSCG00000015613	C1orf74	0.554311	0.307261	37	37
cluster_J	ENSSSCG00000040740	C22orf39	0.491973	0.242037	38	38
cluster_J	ENSSSCG00000013883	NIBAN3	0.487101	0.237267	39	39
cluster_J	ENSSSCG00000011876	DTX3L	0.461801	0.21326	40	40
cluster_J	ENSSSCG00000009650	DOCK5	0.455748	0.207706	41	41
cluster_J	ENSSSCG00000012790	ARHGAP4	0.446057	0.198967	42	42
cluster_J	ENSSSCG00000034027	ZNF544	0.397499	0.158005	43	43
cluster_J	ENSSSCG00000009490	DCT	0.325465	0.105927	44	44
cluster_J	ENSSSCG00000000114	PICK1	0.324392	0.10523	45	45
cluster_K	ENSSSCG00000061276	GALP	0.815872	0.665647	1	1
cluster_K	ENSSSCG00000009796	LRRC43	0.815565	0.665147	2	2
cluster_K	ENSSSCG00000022153	SULT1C2	0.800751	0.641203	3	3
cluster_K	ENSSSCG00000003744	MOCOS	0.791563	0.626572	4	4
cluster_K	ENSSSCG00000010980	C9orf24	0.788115	0.621126	5	5
cluster_K	ENSSSCG00000003979	ZNF684	0.773748	0.598686	6	6
cluster_K	ENSSSCG00000004351	USP45	0.76473	0.584812	7	7
cluster_K	ENSSSCG00000024714	LRRC34	0.758764	0.575724	8	8
cluster_K	ENSSSCG00000037204	ZNF248	0.749944	0.562416	9	9
cluster_K	ENSSSCG00000001500	COL21A1	0.740149	0.547821	10	10
cluster_K	ENSSSCG00000039903	SPATS1	0.73375	0.538389	11	11
cluster_K	ENSSSCG00000006231	CHD7	0.730933	0.534264	12	12
cluster_K	ENSSSCG00000007231	MYLK2	0.72844	0.530625	13	13
cluster_K	ENSSSCG00000024663	SPICE1	0.70666	0.499368	14	14
cluster_K	ENSSSCG00000024802	MACC1	0.699631	0.489484	15	15
cluster_K	ENSSSCG00000031576	TMEM42	0.694335	0.482102	16	16
cluster_K	ENSSSCG00000017727	TMEM98	0.685094	0.469353	17	17
cluster_K	ENSSSCG00000021702	XRRA1	0.684357	0.468344	18	18
cluster_K	ENSSSCG00000017376	MEOX1	0.666862	0.444705	19	19
cluster_K	ENSSSCG00000007121	CSTL1	0.661376	0.437419	20	20
cluster_K	ENSSSCG00000031898	CALHM5	0.650689	0.423397	21	21
cluster_K	ENSSSCG00000017897	ZNF594	0.628831	0.395428	22	22
cluster_K	ENSSSCG00000016512	ZC3HAV1	0.624126	0.389533	23	23
cluster_K	ENSSSCG00000022739	DSG2	0.623237	0.388424	24	24
cluster_K	ENSSSCG00000028237	POU2F3	0.617645	0.381486	25	25
cluster_K	ENSSSCG00000029598	FAM124A	0.612569	0.375241	26	26
cluster_K	ENSSSCG00000006035	ANGPT1	0.594076	0.352926	27	27
cluster_K	ENSSSCG00000033922	ALKAL1	0.557673	0.310999	28	28
cluster_K	ENSSSCG00000015414	FAM185A	0.537179	0.288561	29	29
cluster_K	ENSSSCG00000014225	DTWD2	0.535142	0.286377	30	30
cluster_K	ENSSSCG00000006200	CPA6	0.535034	0.286261	31	31
cluster_K	ENSSSCG00000058230	MYL12A	0.494781	0.244808	32	32
cluster_K	ENSSSCG00000001497	ZNF451	0.467839	0.218874	33	33
cluster_K	ENSSSCG00000031530	DERL2	0.461853	0.213308	34	34
cluster_K	ENSSSCG00000032355	LY86	0.433216	0.187676	35	35
cluster_K	ENSSSCG00000001752	CHRNA3	0.428251	0.183399	36	36
cluster_K	ENSSSCG00000003054	ZNF575	0.395049	0.156064	37	37
cluster_K	ENSSSCG00000031228	OPRL1	0.391863	0.153556	38	38
cluster_K	ENSSSCG00000046261	TEX26	0.313923	0.0985475	39	39
cluster_K	ENSSSCG00000058492	ARSD	0.233074	0.0543237	40	40
cluster_K	ENSSSCG00000015931	BBS5	0.203029	0.0412208	41	41
cluster_L	ENSSSCG00000003236	SIGLEC14	0.924732	0.855128	1	1
cluster_L	ENSSSCG00000002001	REC8	0.890848	0.79361	2	2
cluster_L	ENSSSCG00000045953	PLPPR2	0.886032	0.785052	3	3
cluster_L	ENSSSCG00000007239	CCM2L	0.883424	0.780438	4	4
cluster_L	ENSSSCG00000015930	DHRS9	0.868969	0.755107	5	5
cluster_L	ENSSSCG00000009012	TMEM154	0.864555	0.747456	6	6
cluster_L	ENSSSCG00000021569	MMP25	0.848722	0.720328	7	7
cluster_L	ENSSSCG00000025795	CSF3R	0.840348	0.706185	8	8
cluster_L	ENSSSCG00000013572	PNPLA6	0.836573	0.699854	9	9
cluster_L	ENSSSCG00000033546	UBXN11	0.826816	0.683624	10	10
cluster_L	ENSSSCG00000027628	IL6R	0.826126	0.682485	11	11
cluster_L	ENSSSCG00000030681	MYBPH	0.814828	0.663945	12	12
cluster_L	ENSSSCG00000017200	UNC13D	0.79972	0.639552	13	13
cluster_L	ENSSSCG00000017502	PGAP3	0.775911	0.602037	14	14
cluster_L	ENSSSCG00000053466	CIRBP	0.773622	0.598492	15	15
cluster_L	ENSSSCG00000059435	RNF24	0.757396	0.573648	16	16
cluster_L	ENSSSCG00000000189	LMBR1L	0.747302	0.55846	17	17
cluster_L	ENSSSCG00000013418	CFD	0.744658	0.554516	18	18
cluster_L	ENSSSCG00000014081	CERT1	0.727248	0.528889	19	19
cluster_L	ENSSSCG00000029849	S1PR1	0.693597	0.481077	20	20
cluster_L	ENSSSCG00000006547	SHE	0.688678	0.474277	21	21
cluster_L	ENSSSCG00000037536	SLC25A28	0.680981	0.463735	22	22
cluster_L	ENSSSCG00000039655	TAFAZZIN	0.680397	0.46294	23	23
cluster_L	ENSSSCG00000004179	VNN2	0.670212	0.449184	24	24
cluster_L	ENSSSCG00000033383	AVPR1A	0.660052	0.435669	25	25
cluster_L	ENSSSCG00000010497	ENTPD1	0.636456	0.405076	26	26
cluster_L	ENSSSCG00000003255	CACNG8	0.620412	0.384911	27	27
cluster_L	ENSSSCG00000016845	NUP155	0.6103	0.372466	28	28
cluster_L	ENSSSCG00000046279	SAP25	0.604567	0.365501	29	29
cluster_L	ENSSSCG00000026977	TRAIP	0.593362	0.352078	30	30
cluster_L	ENSSSCG00000021628	TMEM70	0.585563	0.342884	31	31
cluster_L	ENSSSCG00000010879	KIF26B	0.575209	0.330865	32	32
cluster_L	ENSSSCG00000012853	IRF7	0.559722	0.313289	33	33
cluster_L	ENSSSCG00000012644	TENM1	0.559149	0.312647	34	34
cluster_L	ENSSSCG00000048024	OR7G1	0.486691	0.236868	35	35
cluster_L	ENSSSCG00000006403	CRP	0.429443	0.184421	36	36
cluster_L	ENSSSCG00000037608	LRRC70	0.399759	0.159807	37	37
cluster_L	ENSSSCG00000002408	ADCK1	0.349307	0.122016	38	38
cluster_L	ENSSSCG00000015412	CCDC146	0.0382255	0.00146119	39	39
cluster_M	ENSSSCG00000010271	PRF1	0.941413	0.886258	1	1
cluster_M	ENSSSCG00000008898	HOPX	0.904531	0.818177	2	2
cluster_M	ENSSSCG00000055477	SLA2	0.8926	0.796736	3	3
cluster_M	ENSSSCG00000006466	SH2D2A	0.874883	0.76542	4	4
cluster_M	ENSSSCG00000059880	GZMB	0.842896	0.710474	5	5
cluster_M	ENSSSCG00000032416	RGS1	0.839407	0.704605	6	6
cluster_M	ENSSSCG00000016903	GZMA	0.822596	0.676664	7	7
cluster_M	ENSSSCG00000003799	IL12RB2	0.802274	0.643643	8	8
cluster_M	ENSSSCG00000032686	RUNX3	0.795652	0.633062	9	9
cluster_M	ENSSSCG00000062656	GBP5	0.772331	0.596496	10	10
cluster_M	ENSSSCG00000007371	HNF4A	0.771924	0.595866	11	11
cluster_M	ENSSSCG00000016059	STAT4	0.740529	0.548383	12	12
cluster_M	ENSSSCG00000006902	GFI1	0.736354	0.542217	13	13
cluster_M	ENSSSCG00000008963	AREG	0.720422	0.519008	14	14
cluster_M	ENSSSCG00000001565	CDKN1A	0.717481	0.514779	15	15
cluster_M	ENSSSCG00000039708	KLRB1	0.709084	0.5028	16	16
cluster_M	ENSSSCG00000017220	OTOP3	0.696254	0.484769	17	17
cluster_M	ENSSSCG00000003917	TESK2	0.689823	0.475856	18	18
cluster_M	ENSSSCG00000009934	KCTD10	0.686103	0.470737	19	19
cluster_M	ENSSSCG00000024206	CPPED1	0.606116	0.367376	20	20
cluster_M	ENSSSCG00000003738	MAPRE2	0.597026	0.35644	21	21
cluster_M	ENSSSCG00000024344	CCR5	0.592775	0.351382	22	22
cluster_M	ENSSSCG00000016545	CHCHD3	0.546202	0.298336	23	23
cluster_M	ENSSSCG00000030295	NUTF2	0.52646	0.27716	24	24
cluster_M	ENSSSCG00000022689	GADD45B	0.525201	0.275836	25	25
cluster_M	ENSSSCG00000037735	HCAR2	0.514748	0.264965	26	26
cluster_M	ENSSSCG00000040581	CISH	0.471917	0.222706	27	27
cluster_M	ENSSSCG00000003809	JAK1	0.44219	0.195532	28	28
cluster_M	ENSSSCG00000002704	KARS1	0.393606	0.154926	29	29
cluster_M	ENSSSCG00000028720	NXN	0.235584	0.0554996	30	30
cluster_N	ENSSSCG00000028542	HNRNPUL2	0.865341	0.748815	1	1
cluster_N	ENSSSCG00000011616	COPG1	0.855247	0.731447	2	2
cluster_N	ENSSSCG00000025966	EIF4H	0.845799	0.715376	3	3
cluster_N	ENSSSCG00000030255	EIF4G1	0.834684	0.696697	4	4
cluster_N	ENSSSCG00000005024	PYGL	0.803738	0.645994	5	5
cluster_N	ENSSSCG00000000886	SLC25A3	0.801088	0.641741	6	6
cluster_N	ENSSSCG00000010517	PGAM1	0.789779	0.623751	7	7
cluster_N	ENSSSCG00000002965	ACTN4	0.772619	0.596939	8	8
cluster_N	ENSSSCG00000008048	RNPS1	0.764882	0.585044	9	9
cluster_N	ENSSSCG00000021560	UBE2I	0.742874	0.551862	10	10
cluster_N	ENSSSCG00000011572	SEC13	0.733308	0.537741	11	11
cluster_N	ENSSSCG00000011612	RPN1	0.723252	0.523094	12	12
cluster_N	ENSSSCG00000000753	WNK1	0.7154	0.511797	13	13
cluster_N	ENSSSCG00000031901	PAPSS1	0.693693	0.48121	14	14
cluster_N	ENSSSCG00000011133	PFKFB3	0.691425	0.478069	15	15
cluster_N	ENSSSCG00000028355	ACTG1	0.663065	0.439655	16	16
cluster_N	ENSSSCG00000000274	PCBP2	0.655458	0.429625	17	17
cluster_N	ENSSSCG00000017712	AP2B1	0.627183	0.393359	18	18
cluster_N	ENSSSCG00000001654	PPP2R5D	0.614698	0.377854	19	19
cluster_N	ENSSSCG00000025323	SF3B3	0.608609	0.370405	20	20
cluster_N	ENSSSCG00000035987	EHD3	0.576069	0.331856	21	21
cluster_N	ENSSSCG00000008773	PGM2	0.553961	0.306873	22	22
cluster_N	ENSSSCG00000002436	TTC7B	0.512469	0.262625	23	23
cluster_N	ENSSSCG00000014924	CTSC	0.504551	0.254572	24	24
cluster_N	ENSSSCG00000010823	IARS2	0.497057	0.247065	25	25
cluster_N	ENSSSCG00000015563	RGL1	0.460927	0.212454	26	26
cluster_N	ENSSSCG00000000190	TUBA1B	0.362461	0.131378	27	27
cluster_N	ENSSSCG00000028444	ARMC10	0.326517	0.106613	28	28
cluster_N	ENSSSCG00000010929	CYB5R1	0.278039	0.0773056	29	29
cluster_O	ENSSSCG00000030225	TRA2B	0.904164	0.817512	1	1
cluster_O	ENSSSCG00000011672	RASA2	0.901772	0.813192	2	2
cluster_O	ENSSSCG00000017668	VMP1	0.899655	0.809379	3	3
cluster_O	ENSSSCG00000009176	LAMTOR3	0.898321	0.80698	4	4
cluster_O	ENSSSCG00000011946	ALCAM	0.875309	0.766166	5	5
cluster_O	ENSSSCG00000037170	POMP	0.866088	0.750109	6	6
cluster_O	ENSSSCG00000012202	GK	0.864932	0.748108	7	7
cluster_O	ENSSSCG00000004050	WTAP	0.857944	0.736067	8	8
cluster_O	ENSSSCG00000015568	RNF2	0.857685	0.735623	9	9
cluster_O	ENSSSCG00000001955	SRP54	0.851287	0.724689	10	10
cluster_O	ENSSSCG00000023873	AZIN1	0.822171	0.675966	11	11
cluster_O	ENSSSCG00000036639	STOM	0.799886	0.639818	12	12
cluster_O	ENSSSCG00000038138	TFEC	0.797916	0.63667	13	13
cluster_O	ENSSSCG00000001958	BAZ1A	0.780537	0.609238	14	14
cluster_O	ENSSSCG00000023784	SEMA3C	0.74869	0.560537	15	15
cluster_O	ENSSSCG00000006084	MTDH	0.70822	0.501576	16	16
cluster_O	ENSSSCG00000002755	NFAT5	0.696096	0.48455	17	17
cluster_O	ENSSSCG00000028509	RBM8A	0.663672	0.44046	18	18
cluster_O	ENSSSCG00000010550	CWF19L1	0.633499	0.401321	19	19
cluster_O	ENSSSCG00000000509	ZFC3H1	0.583873	0.340907	20	20
cluster_O	ENSSSCG00000029082	KMT2E	0.581259	0.337862	21	21
cluster_O	ENSSSCG00000054394	HYPK	0.573224	0.328586	22	22
cluster_P	ENSSSCG00000031970	RASSF5	0.882961	0.77962	1	1
cluster_P	ENSSSCG00000038767	MBP	0.858824	0.737578	2	2
cluster_P	ENSSSCG00000015782	IRF2	0.83595	0.698813	3	3
cluster_P	ENSSSCG00000002276	PLEKHG3	0.83151	0.691409	4	4
cluster_P	ENSSSCG00000006495	SEMA4A	0.819527	0.671624	5	5
cluster_P	ENSSSCG00000001078	MBOAT1	0.795751	0.633219	6	6
cluster_P	ENSSSCG00000004142	CITED2	0.787021	0.619402	7	7
cluster_P	ENSSSCG00000007043	GPCPD1	0.776	0.602176	8	8
cluster_P	ENSSSCG00000016782	OTULINL	0.756856	0.572831	9	9
cluster_P	ENSSSCG00000014307	MACROH2A1	0.754814	0.569745	10	10
cluster_P	ENSSSCG00000005951	TMEM71	0.750903	0.563856	11	11
cluster_P	ENSSSCG00000026742	BTK	0.693207	0.480536	12	12
cluster_P	ENSSSCG00000032153	C19orf12	0.639726	0.409249	13	13
cluster_P	ENSSSCG00000031488	ARHGAP17	0.634378	0.402435	14	14
cluster_P	ENSSSCG00000022401	AGTRAP	0.626181	0.392102	15	15
cluster_P	ENSSSCG00000007340	TTI1	0.604366	0.365258	16	16
cluster_P	ENSSSCG00000058723	CD1D	0.603246	0.363906	17	17
cluster_P	ENSSSCG00000004053	TAGAP	0.524557	0.27516	18	18
cluster_P	ENSSSCG00000017835	CLUH	0.456321	0.208229	19	19
cluster_P	ENSSSCG00000038394	PAIP2B	0.45435	0.206434	20	20
cluster_P	ENSSSCG00000003439	DHRS3	0.443693	0.196863	21	21
cluster_P	ENSSSCG00000030271	GSTO2	0.142809	0.0203943	22	22
cluster_Q	ENSSSCG00000005169	RPS6	0.978131	0.956741	1	1
cluster_Q	ENSSSCG00000011272	RPL14	0.963036	0.927438	2	2
cluster_Q	ENSSSCG00000009019	RPS3A	0.95879	0.919278	3	3
cluster_Q	ENSSSCG00000004945	RPL4	0.950571	0.903586	4	4
cluster_Q	ENSSSCG00000016128	EEF1B2	0.941107	0.885682	5	5
cluster_Q	ENSSSCG00000035768	RPS15A	0.938113	0.880057	6	6
cluster_Q	ENSSSCG00000014133	RPS23	0.934029	0.872411	7	7
cluster_Q	ENSSSCG00000011952	RPL24	0.926281	0.857996	8	8
cluster_Q	ENSSSCG00000001502	RPS18	0.9106	0.829191	9	9
cluster_Q	ENSSSCG00000034227	RPL35	0.903131	0.815646	10	10
cluster_Q	ENSSSCG00000028850	RPL26	0.884618	0.782549	11	11
cluster_Q	ENSSSCG00000027573	RPL29	0.882254	0.778373	12	12
cluster_Q	ENSSSCG00000039130	RPL6	0.854815	0.730708	13	13
cluster_Q	ENSSSCG00000032111	RPL7	0.831572	0.691512	14	14
cluster_Q	ENSSSCG00000009349	RFC3	0.643499	0.414091	15	15
cluster_Q	ENSSSCG00000055502	BCAS2	0.614148	0.377178	16	16
cluster_Q	ENSSSCG00000027551	NUDT15	0.584569	0.34172	17	17
cluster_Q	ENSSSCG00000004147	ECT2L	0.226486	0.0512961	18	18
cluster_Q	ENSSSCG00000026433	CCDC73	0.224798	0.0505344	19	19
cluster_Q	ENSSSCG00000000892	HAL	-0.0954366	0.00910814	20	20
cluster_R	ENSSSCG00000017168	SEPTIN9	0.836152	0.699151	1	1
cluster_R	ENSSSCG00000017804	ABR	0.806867	0.651034	2	2
cluster_R	ENSSSCG00000002508	SETD3	0.770247	0.59328	3	3
cluster_R	ENSSSCG00000058042	ELMO1	0.753963	0.568461	4	4
cluster_R	ENSSSCG00000025109	PLD3	0.744123	0.553719	5	5
cluster_R	ENSSSCG00000002332	SIPA1L1	0.743458	0.55273	6	6
cluster_R	ENSSSCG00000008144	NCK2	0.660753	0.436594	7	7
cluster_R	ENSSSCG00000038417	LRRC8D	0.659675	0.435171	8	8
cluster_R	ENSSSCG00000009029	ARHGAP10	0.652034	0.425149	9	9
cluster_R	ENSSSCG00000013235	MADD	0.640015	0.40962	10	10
cluster_R	ENSSSCG00000021023	SCAF4	0.62573	0.391538	11	11
cluster_R	ENSSSCG00000029571	AVIL	0.588847	0.346741	12	12
cluster_R	ENSSSCG00000008621	NBAS	0.560444	0.314097	13	13
cluster_R	ENSSSCG00000015200	ESAM	0.536149	0.287456	14	14
cluster_R	ENSSSCG00000006288	SELP	0.469569	0.220495	15	15
cluster_R	ENSSSCG00000024481	PDE4DIP	0.423489	0.179343	16	16
cluster_R	ENSSSCG00000007133	ACSS1	0.243918	0.0594962	17	17
cluster_R	ENSSSCG00000010690	SEC23IP	0.00617199	3.80935e-05	18	18
cluster_S	ENSSSCG00000011393	UBA7	0.857885	0.735967	1	1
cluster_S	ENSSSCG00000016502	PARP12	0.827979	0.685549	2	2
cluster_S	ENSSSCG00000055162	RNF213	0.783091	0.613231	3	3
cluster_S	ENSSSCG00000000003	TTC38	0.713548	0.509151	4	4
cluster_S	ENSSSCG00000022237	SUSD3	0.671267	0.450599	5	5
cluster_S	ENSSSCG00000001983	SDR39U1	0.642808	0.413202	6	6
cluster_S	ENSSSCG00000001076	RNF144B	0.635714	0.404133	7	7
cluster_S	ENSSSCG00000022692	RINL	0.620459	0.38497	8	8
cluster_S	ENSSSCG00000003257	CACNG6	0.609384	0.371349	9	9
cluster_S	ENSSSCG00000039961	TPSD1	0.606883	0.368307	10	10
cluster_S	ENSSSCG00000000695	IFFO1	0.598905	0.358687	11	11
cluster_S	ENSSSCG00000012040	OLIG1	0.487046	0.237214	12	12
cluster_S	ENSSSCG00000034639	MGAM	0.459275	0.210933	13	13
cluster_S	ENSSSCG00000011578	TAMM41	0.282483	0.0797965	14	14
cluster_S	ENSSSCG00000032424	NUDT16	0.244379	0.0597213	15	15
cluster_T	ENSSSCG00000017473	TOP2A	0.800189	0.640302	1	1
cluster_T	ENSSSCG00000035544	NUSAP1	0.79516	0.63228	2	2
cluster_T	ENSSSCG00000015581	CENPF	0.676094	0.457104	3	3
cluster_T	ENSSSCG00000002383	FOS	0.664825	0.441993	4	4
cluster_T	ENSSSCG00000031888	DDIT4	0.655024	0.429056	5	5
cluster_T	ENSSSCG00000006063	PABPC1	0.62734	0.393556	6	6
cluster_T	ENSSSCG00000009448	DIAPH3	0.605752	0.366935	7	7
cluster_T	ENSSSCG00000028679	PLEKHB2	0.588032	0.345781	8	8
cluster_T	ENSSSCG00000055218	BTG2	0.564574	0.318744	9	9
cluster_T	ENSSSCG00000008948	ALB	0.557552	0.310864	10	10
cluster_T	ENSSSCG00000029573	NASP	0.538514	0.289997	11	11
cluster_T	ENSSSCG00000032613	SNAI1	0.528263	0.279062	12	12
cluster_T	ENSSSCG00000004890	SERPINB2	0.515615	0.265859	13	13
cluster_T	ENSSSCG00000039555	JOSD1	0.45665	0.208529	14	14
cluster_T	ENSSSCG00000025672	RAVER2	0.396583	0.157278	15	15
cluster_unclustered	ENSSSCG00000013638	ILF3	0.900421	0.810757	1	1
cluster_unclustered	ENSSSCG00000024126	CCT5	0.839974	0.705556	2	2
cluster_unclustered	ENSSSCG00000017584	PPP1R9B	0.831511	0.69141	3	3
cluster_unclustered	ENSSSCG00000025675	EEF2	0.82084	0.673779	4	4
cluster_unclustered	ENSSSCG00000022947	AFG3L2	0.801929	0.643091	5	5
cluster_unclustered	ENSSSCG00000000379	ESYT1	0.780452	0.609106	6	6
cluster_unclustered	ENSSSCG00000008692	ADD1	0.778958	0.606775	7	7
cluster_unclustered	ENSSSCG00000032059	PSENEN	-0.778203	0.605599	118	8
cluster_unclustered	ENSSSCG00000012856	NAP1L4	0.777048	0.603804	8	9
cluster_unclustered	ENSSSCG00000014031	HNRNPAB	0.768552	0.590672	9	10
cluster_unclustered	ENSSSCG00000017069	LARP1	0.740053	0.547678	10	11
cluster_unclustered	ENSSSCG00000002042	OXA1L	0.725305	0.526068	11	12
cluster_unclustered	ENSSSCG00000010576	NOLC1	0.717558	0.514889	12	13
cluster_unclustered	ENSSSCG00000040981	GMFG	-0.717024	0.514124	117	14
cluster_unclustered	ENSSSCG00000013249	CKAP5	0.693165	0.480478	13	15
cluster_unclustered	ENSSSCG00000009244	SEC31A	0.680113	0.462553	14	16
cluster_unclustered	ENSSSCG00000007092	KAT14	0.667887	0.446073	15	17
cluster_unclustered	ENSSSCG00000005965	MYC	0.660629	0.43643	16	18
cluster_unclustered	ENSSSCG00000046387	PSMD2	0.643137	0.413625	17	19
cluster_unclustered	ENSSSCG00000031631	GNL2	0.636013	0.404512	18	20
cluster_unclustered	ENSSSCG00000005174	RRAGA	0.6341	0.402083	19	21
cluster_unclustered	ENSSSCG00000005455	SVEP1	-0.629299	0.396017	116	22
cluster_unclustered	ENSSSCG00000024486	HOOK3	-0.623701	0.389002	115	23
cluster_unclustered	ENSSSCG00000003768	NEXN	-0.622616	0.38765	114	24
cluster_unclustered	ENSSSCG00000022177	DIS3L2	0.621822	0.386663	20	25
cluster_unclustered	ENSSSCG00000015284	MDM4	-0.597959	0.357554	113	26
cluster_unclustered	ENSSSCG00000010679	EIF3A	0.59772	0.357269	21	27
cluster_unclustered	ENSSSCG00000037314	TMCO1	-0.588277	0.346069	112	28
cluster_unclustered	ENSSSCG00000031913	NDUFB4	-0.581341	0.337957	111	29
cluster_unclustered	ENSSSCG00000036960	NOP10	-0.562005	0.31585	110	30
cluster_unclustered	ENSSSCG00000007004	INTS10	0.560061	0.313668	22	31
cluster_unclustered	ENSSSCG00000021118	GSPT1	0.55687	0.310104	23	32
cluster_unclustered	ENSSSCG00000026044	FDFT1	0.548979	0.301378	24	33
cluster_unclustered	ENSSSCG00000007188	FKBP1C	0.547961	0.300262	25	34
cluster_unclustered	ENSSSCG00000010518	EXOSC1	-0.535555	0.286819	109	35
cluster_unclustered	ENSSSCG00000016893	NDUFS4	-0.534831	0.286044	108	36
cluster_unclustered	ENSSSCG00000006634	TNFAIP8L2	-0.529475	0.280344	107	37
cluster_unclustered	ENSSSCG00000032129	COX7B	-0.519649	0.270036	106	38
cluster_unclustered	ENSSSCG00000001002	PRPF4B	0.517194	0.26749	26	39
cluster_unclustered	ENSSSCG00000010734	OAT	0.488845	0.238969	27	40
cluster_unclustered	ENSSSCG00000033674	PRKCB	0.485998	0.236194	28	41
cluster_unclustered	ENSSSCG00000008497	GPATCH11	-0.480553	0.230931	105	42
cluster_unclustered	ENSSSCG00000027342	BAZ1B	0.475296	0.225906	29	43
cluster_unclustered	ENSSSCG00000040178	E2F3	-0.467964	0.21899	104	44
cluster_unclustered	ENSSSCG00000014182	SLCO4C1	-0.467596	0.218646	103	45
cluster_unclustered	ENSSSCG00000025507	RPL27	-0.463498	0.214831	102	46
cluster_unclustered	ENSSSCG00000008900	SRP72	0.457867	0.209642	30	47
cluster_unclustered	ENSSSCG00000012042	ATP5PO	-0.454935	0.206966	101	48
cluster_unclustered	ENSSSCG00000010179	ARV1	-0.454863	0.206901	100	49
cluster_unclustered	ENSSSCG00000001527	ILRUN	0.446117	0.19902	31	50
cluster_unclustered	ENSSSCG00000004068	NOX3	-0.385475	0.148591	99	51
cluster_unclustered	ENSSSCG00000004221	HINT3	-0.35957	0.12929	98	52
cluster_unclustered	ENSSSCG00000020926	SDHB	0.354658	0.125782	32	53
cluster_unclustered	ENSSSCG00000042324	PRKRIP1	-0.353642	0.125062	97	54
cluster_unclustered	ENSSSCG00000058627	GP1BA	0.346788	0.120262	33	55
cluster_unclustered	ENSSSCG00000007022	ANK1	0.338701	0.114719	34	56
cluster_unclustered	ENSSSCG00000036136	BHLHE40	0.338291	0.114441	35	57
cluster_unclustered	ENSSSCG00000037449	CSF1	0.337573	0.113955	36	58
cluster_unclustered	ENSSSCG00000006018	TRPS1	-0.335519	0.112573	96	59
cluster_unclustered	ENSSSCG00000028905	TNIK	0.322047	0.103715	37	60
cluster_unclustered	ENSSSCG00000011618	GATA2	0.29953	0.0897182	38	61
cluster_unclustered	ENSSSCG00000015569	SWT1	-0.29691	0.0881557	95	62
cluster_unclustered	ENSSSCG00000010894	TP53BP2	0.28754	0.0826795	39	63
cluster_unclustered	ENSSSCG00000034167	SLC5A3	-0.286922	0.0823241	94	64
cluster_unclustered	ENSSSCG00000059198	UNC119B	0.263546	0.0694563	40	65
cluster_unclustered	ENSSSCG00000055744	FAM241A	-0.261139	0.0681935	93	66
cluster_unclustered	ENSSSCG00000005587	NEK6	-0.250209	0.0626045	92	67
cluster_unclustered	ENSSSCG00000023957	CFAP126	-0.245548	0.0602937	91	68
cluster_unclustered	ENSSSCG00000031142	NMNAT3	0.236089	0.0557378	41	69
cluster_unclustered	ENSSSCG00000063066	TMOD1	0.23405	0.0547796	42	70
cluster_unclustered	ENSSSCG00000012840	CD151	0.229153	0.0525111	43	71
cluster_unclustered	ENSSSCG00000060493	RPS10	-0.228123	0.0520399	90	72
cluster_unclustered	ENSSSCG00000031868	XK	0.22668	0.0513836	44	73
cluster_unclustered	ENSSSCG00000001963	EGLN3	0.222908	0.049688	45	74
cluster_unclustered	ENSSSCG00000013352	E2F8	0.21731	0.0472236	46	75
cluster_unclustered	ENSSSCG00000005511	TRAF1	0.210034	0.0441142	47	76
cluster_unclustered	ENSSSCG00000008568	DRC1	0.208816	0.0436043	48	77
cluster_unclustered	ENSSSCG00000026230	SRP19	-0.19038	0.0362446	89	78
cluster_unclustered	ENSSSCG00000031262	TXNIP	-0.1859	0.0345587	88	79
cluster_unclustered	ENSSSCG00000034570	IFI6	-0.183427	0.0336455	87	80
cluster_unclustered	ENSSSCG00000009215	ABCG2	0.173711	0.0301754	49	81
cluster_unclustered	ENSSSCG00000032936	PIM3	0.167257	0.0279751	50	82
cluster_unclustered	ENSSSCG00000021354	CNOT4	-0.156714	0.0245594	86	83
cluster_unclustered	ENSSSCG00000059110	BLOC1S4	-0.146907	0.0215817	85	84
cluster_unclustered	ENSSSCG00000004648	FAM227B	-0.145605	0.0212009	84	85
cluster_unclustered	ENSSSCG00000039244	PHYH	0.144664	0.0209277	51	86
cluster_unclustered	ENSSSCG00000011570	IRAK2	0.144227	0.0208014	52	87
cluster_unclustered	ENSSSCG00000024009	CAMK2N1	-0.140404	0.0197134	83	88
cluster_unclustered	ENSSSCG00000015268	FMO1	-0.1316	0.0173186	82	89
cluster_unclustered	ENSSSCG00000022742	PRDX6	0.130967	0.0171523	53	90
cluster_unclustered	ENSSSCG00000016657	AOAH	0.13039	0.0170016	54	91
cluster_unclustered	ENSSSCG00000004420	TRAF3IP2	0.128657	0.0165526	55	92
cluster_unclustered	ENSSSCG00000017514	KPNB1	-0.123141	0.0151638	81	93
cluster_unclustered	ENSSSCG00000012014	BTG3	-0.118414	0.0140218	80	94
cluster_unclustered	ENSSSCG00000011106	CREM	-0.114172	0.0130353	79	95
cluster_unclustered	ENSSSCG00000010523	HOGA1	-0.11061	0.0122347	78	96
cluster_unclustered	ENSSSCG00000012155	SCML2	0.109102	0.0119032	56	97
cluster_unclustered	ENSSSCG00000021601	ZNF711	0.104982	0.0110212	57	98
cluster_unclustered	ENSSSCG00000016929	PDE4D	-0.0915302	0.00837778	77	99
cluster_unclustered	ENSSSCG00000009881	OAS2	-0.0786727	0.00618939	76	100
cluster_unclustered	ENSSSCG00000003805	PDE4B	-0.0721583	0.00520682	75	101
cluster_unclustered	ENSSSCG00000055807	OSM	-0.0715317	0.00511679	74	102
cluster_unclustered	ENSSSCG00000022114	MS4A14	-0.0638727	0.00407973	73	103
cluster_unclustered	ENSSSCG00000002908	ZBTB32	0.0533394	0.00284509	58	104
cluster_unclustered	ENSSSCG00000005478	POLE3	0.0503722	0.00253736	59	105
cluster_unclustered	ENSSSCG00000021258	SLC35G6	0.03971	0.00157688	60	106
cluster_unclustered	ENSSSCG00000013554	TRIP10	-0.0325326	0.00105837	72	107
cluster_unclustered	ENSSSCG00000021576	CD83	-0.0267837	0.000717366	71	108
cluster_unclustered	ENSSSCG00000039214	IL1B	-0.0257512	0.000663124	70	109
cluster_unclustered	ENSSSCG00000004929	PARP16	0.0219564	0.000482084	61	110
cluster_unclustered	ENSSSCG00000004196	MED23	-0.0200571	0.000402286	69	111
cluster_unclustered	ENSSSCG00000000653	CD69	-0.015983	0.000255458	68	112
cluster_unclustered	ENSSSCG00000062134	TRPV5	0.015168	0.000230067	62	113
cluster_unclustered	ENSSSCG00000034211	SPIB	-0.0137484	0.000189018	67	114
cluster_unclustered	ENSSSCG00000036002	TGIF2	0.0122432	0.000149897	63	115
cluster_unclustered	ENSSSCG00000014362	HBEGF	0.00836131	6.99115e-05	64	116
cluster_unclustered	ENSSSCG00000010464	PPP1R3C	-0.00361562	1.30727e-05	66	117
cluster_unclustered	ENSSSCG00000009410	RUBCNL	0.000202147	4.08634e-08	65	118

### Sheet: 11
Gene set enrichment analysis: Treatment cluster overrepresentation analysis
term	gene_ratio	bg_ratio	p_value	adj_p_value	count	enrichment_cluster	gene_cluster	member_genes
WP_IL18_SIGNALING_PATHWAY	13/83	220/9044	8.61663e-08	9.82296e-06	13	1	cluster_A	CCL20, TNIP3, TIMP1, TNFAIP3, NFKB2, NFKBIA, ICAM1, ZC3H12A, IER3, BIRC3, ATF3, EPS8, IL10
REACTOME_NEUTROPHIL_DEGRANULATION	16/83	409/9044	7.26555e-07	4.14136e-05	16	2	cluster_A	LTA4H, RAC1, PNP, GPR84, RETN, MCEMP1, CD177, LTF, DNAJC3, RNASE3, RAB10, HSPA1B, RAB5C, EPX, XRCC6, HSPA6
WP_PHOTODYNAMIC_THERAPYINDUCED_UNFOLDED_PROTEIN_RESPONSE	5/83	26/9044	3.25927e-06	0.000123852	5	3	cluster_A	DNAJC3, PPP1R15A, ATF4, CALR, ATF3
WP_TNFALPHA_SIGNALING_PATHWAY	7/83	86/9044	1.27127e-05	0.000362312	7	4	cluster_A	RAC1, TNFAIP3, NFKB2, NFKBIA, TANK, MAP3K8, BIRC3
REACTOME_INTERLEUKIN_10_SIGNALING	4/83	29/9044	0.000131526	0.00224553	4	5	cluster_A	CCL20, TIMP1, ICAM1, IL10
WP_PHOTODYNAMIC_THERAPYINDUCED_NFKB_SURVIVAL_SIGNALING	4/83	30/9044	0.000150705	0.00224553	4	5	cluster_A	BCL2A1, NFKB2, ICAM1, BIRC3
WP_GLUCOCORTICOID_RECEPTOR_PATHWAY	5/83	56/9044	0.00015256	0.00224553	5	6	cluster_A	CCL20, TNFAIP3, NFKB2, CPEB4, BIRC3
REACTOME_MYD88_INDEPENDENT_TLR4_CASCADE	6/83	89/9044	0.000157581	0.00224553	6	4	cluster_A	NFKB2, NFKBIA, TANK, MAP3K8, BIRC3, SAA1
REACTOME_RESPONSE_OF_EIF2AK1_HRI_TO_HEME_DEFICIENCY	3/83	13/9044	0.000199496	0.00252695	3	3	cluster_A	PPP1R15A, ATF4, ATF3
WP_MIRNAS_INVOLVEMENT_IN_THE_IMMUNE_RESPONSE_IN_SEPSIS	4/83	34/9044	0.000248013	0.00282735	4	4	cluster_A	NFKB2, NFKBIA, ICAM1, IL10
REACTOME_DDX58_IFIH1_MEDIATED_INDUCTION_OF_INTERFERON_ALPHA_BETA	5/83	66/9044	0.000332244	0.00327488	5	4	cluster_A	TNFAIP3, NFKB2, NFKBIA, TANK, SAA1
WP_TNFRELATED_WEAK_INDUCER_OF_APOPTOSIS_TWEAK_SIGNALING_PATHWAY	4/83	37/9044	0.000345892	0.00327488	4	4	cluster_A	RAC1, NFKB2, NFKBIA, BIRC3
WP_MAPK_SIGNALING_PATHWAY	8/83	193/9044	0.000373451	0.00327488	8	4	cluster_A	RAC1, NFKB2, ATF4, MAP4K4, MAP3K8, HSPA1B, DUSP2, HSPA6
WP_BURN_WOUND_HEALING	5/83	70/9044	0.000437243	0.00329112	5	5	cluster_A	TIMP1, F13A1, TNFAIP3, NFKBIA, ICAM1
BIOCARTA_TNFR2_PATHWAY	3/83	17/9044	0.000461911	0.00329112	3	4	cluster_A	TNFAIP3, NFKBIA, TANK
KEGG_ASTHMA	3/83	17/9044	0.000461911	0.00329112	3	5	cluster_A	RNASE3, EPX, IL10
KEGG_MAPK_SIGNALING_PATHWAY	8/83	206/9044	0.000576835	0.00386819	8	4	cluster_A	RAC1, NFKB2, ATF4, MAP4K4, MAP3K8, HSPA1B, DUSP2, HSPA6
WP_EBSTEINBARR_VIRUS_LMP1_SIGNALING	3/83	21/9044	0.000879832	0.00557227	3	4	cluster_A	CCL20, NFKB2, NFKBIA
REACTOME_ATTENUATION_PHASE	3/83	23/9044	0.00115617	0.00693703	3	7	cluster_A	DNAJB1, HSPA1B, HSPA6
REACTOME_TRAF6_MEDIATED_NF_KB_ACTIVATION	3/83	24/9044	0.00131263	0.00748201	3	4	cluster_A	NFKB2, NFKBIA, SAA1
WP_RANKLRANK_SIGNALING_PATHWAY	4/83	54/9044	0.0014716	0.00752453	4	4	cluster_A	RAC1, NFKB2, NFKBIA, ICAM1
REACTOME_HSF1_ACTIVATION	3/83	25/9044	0.00148181	0.00752453	3	7	cluster_A	DNAJB1, HSPA1B, HSPA6
REACTOME_INTERLEUKIN_4_AND_INTERLEUKIN_13_SIGNALING	5/83	92/9044	0.00151811	0.00752453	5	5	cluster_A	TIMP1, F13A1, ICAM1, SAA1, IL10
WP_FERROPTOSIS	4/83	56/9044	0.00168554	0.00800632	4	8	cluster_A	ACSL5, SLC3A2, PCBP1, GCLM
REACTOME_TAK1_ACTIVATES_NFKB_BY_PHOSPHORYLATION_AND_ACTIVATION_OF_IKKS_COMPLEX	3/83	27/9044	0.00185975	0.00827428	3	4	cluster_A	NFKB2, NFKBIA, SAA1
REACTOME_TOLL_LIKE_RECEPTOR_CASCADES	6/83	142/9044	0.00188712	0.00827428	6	4	cluster_A	NFKB2, NFKBIA, TANK, MAP3K8, BIRC3, SAA1
REACTOME_SIGNALING_BY_INTERLEUKINS	10/83	371/9044	0.0020103	0.00848793	10	5	cluster_A	CCL20, TIMP1, F13A1, EBI3, NFKB2, NFKBIA, MAP3K8, ICAM1, SAA1, IL10
PID_CD40_PATHWAY	3/83	29/9044	0.00229279	0.00933494	3	4	cluster_A	TNFAIP3, NFKBIA, BIRC3
PID_NCADHERIN_PATHWAY	3/83	30/9044	0.0025308	0.00961705	3	9	cluster_A	RAC1, MAPRE1, CTNNA1
REACTOME_HSF1_DEPENDENT_TRANSACTIVATION	3/83	30/9044	0.0025308	0.00961705	3	7	cluster_A	DNAJB1, HSPA1B, HSPA6
WP_NETWORK_MAP_OF_SARSCOV2_SIGNALING_PATHWAY	6/83	157/9044	0.00312424	0.0114892	6	5	cluster_A	CCL20, RAC1, NFKB2, SAA1, RHEB, IL10
WP_NUCLEAR_RECEPTORS_METAPATHWAY	7/83	214/9044	0.00341133	0.0121529	7	6	cluster_A	CCL20, DNAJB1, TNFAIP3, NFKB2, CPEB4, BIRC3, GCLM
WP_MEASLES_VIRUS_INFECTION	5/83	112/9044	0.00359133	0.0124064	5	4	cluster_A	TNFAIP3, NFKB2, NFKBIA, HSPA1B, HSPA6
REACTOME_PLATELET_ACTIVATION_SIGNALING_AND_AGGREGATION	7/83	218/9044	0.00377837	0.0126686	7	10	cluster_A	RAC1, TIMP1, F13A1, PLEK, ANXA5, ADRA2B, RHOB
PID_EPHB_FWD_PATHWAY	3/83	36/9044	0.00427828	0.0131817	3	9	cluster_A	RAC1, MAP4K4, ITSN1
REACTOME_OVARIAN_TUMOR_DOMAIN_PROTEASES	3/83	36/9044	0.00427828	0.0131817	3	11	cluster_A	TNIP3, TNFAIP3, ZRANB1
WP_VITAMIN_B12_METABOLISM	3/83	36/9044	0.00427828	0.0131817	3	12	cluster_A	NFKB2, ICAM1, SAA1
WP_APOPTOSIS_MODULATION_AND_SIGNALING	4/83	73/9044	0.00444033	0.013321	4	13	cluster_A	BCL2A1, NFKBIA, BIRC3, PEA15
REACTOME_DEATH_RECEPTOR_SIGNALLING	5/83	127/9044	0.00611781	0.0175212	5	13	cluster_A	RAC1, TNFAIP3, NFKBIA, BIRC3, ITSN1
BIOCARTA_MAPK_PATHWAY	4/83	80/9044	0.0061478	0.0175212	4	4	cluster_A	RAC1, NFKBIA, MAP4K4, MAP3K8
PID_CERAMIDE_PATHWAY	3/83	43/9044	0.00706238	0.0187235	3	4	cluster_A	NFKBIA, MAP4K4, BIRC3
PID_TNF_PATHWAY	3/83	43/9044	0.00706238	0.0187235	3	4	cluster_A	TNFAIP3, MAP4K4, BIRC3
WP_NETRINUNC5B_SIGNALING_PATHWAY	3/83	43/9044	0.00706238	0.0187235	3	9	cluster_A	RAC1, ICAM1, IL10
KEGG_ANTIGEN_PROCESSING_AND_PRESENTATION	3/83	44/9044	0.00752959	0.0195085	3	14	cluster_A	CALR, HSPA1B, HSPA6
REACTOME_UNFOLDED_PROTEIN_RESPONSE_UPR	4/83	86/9044	0.00792015	0.0198625	4	3	cluster_A	DNAJC3, ATF4, CALR, ATF3
REACTOME_NUCLEOTIDE_BINDING_DOMAIN_LEUCINE_RICH_REPEAT_CONTAINING_RECEPTOR_NLR_SIGNALING_PATHWAYS	3/83	45/9044	0.0080147	0.0198625	3	4	cluster_A	TNFAIP3, NFKB2, BIRC3
KEGG_NOD_LIKE_RECEPTOR_SIGNALING_PATHWAY	3/83	46/9044	0.00851786	0.0203733	3	4	cluster_A	TNFAIP3, NFKBIA, BIRC3
REACTOME_TOLL_LIKE_RECEPTOR_9_TLR9_CASCADE	4/83	88/9044	0.00857823	0.0203733	4	4	cluster_A	NFKB2, NFKBIA, MAP3K8, SAA1
REACTOME_AMYLOID_FIBER_FORMATION	3/83	47/9044	0.00903922	0.0206094	3	15	cluster_A	LTF, SAA1, TSPAN33
WP_FOLATE_METABOLISM	3/83	47/9044	0.00903922	0.0206094	3	12	cluster_A	NFKB2, ICAM1, SAA1
WP_INTERLEUKIN1_IL1_STRUCTURAL_PATHWAY	3/83	48/9044	0.0095789	0.0214117	3	4	cluster_A	NFKBIA, TANK, MAP3K8
WP_APOPTOSISRELATED_NETWORK_DUE_TO_ALTERED_NOTCH3_IN_OVARIAN_CANCER	3/83	50/9044	0.0107138	0.0219136	3	16	cluster_A	IER3, CTNNA1, ANXA5
WP_OVERVIEW_OF_PROINFLAMMATORY_AND_PROFIBROTIC_MEDIATORS	3/83	50/9044	0.0107138	0.0219136	3	5	cluster_A	CCL20, EBI3, IL10
KEGG_LEUKOCYTE_TRANSENDOTHELIAL_MIGRATION	4/83	94/9044	0.0107646	0.0219136	4	9	cluster_A	RAC1, ICAM1, CTNNA1, CLDN5
REACTOME_INTERLEUKIN_1_SIGNALING	4/83	94/9044	0.0107646	0.0219136	4	4	cluster_A	NFKB2, NFKBIA, MAP3K8, SAA1
REACTOME_TOLL_LIKE_RECEPTOR_TLR1_TLR2_CASCADE	4/83	94/9044	0.0107646	0.0219136	4	4	cluster_A	NFKB2, NFKBIA, MAP3K8, SAA1
PID_AP1_PATHWAY	3/83	54/9044	0.0132085	0.0261079	3	5	cluster_A	TIMP1, ATF3, IL10
WP_GASTRIN_SIGNALING_PATHWAY	4/83	100/9044	0.013283	0.0261079	4	9	cluster_A	RAC1, NFKBIA, BIRC3, RHOB
PID_P75_NTR_PATHWAY	3/83	55/9044	0.0138796	0.0263712	3	13	cluster_A	RAC1, BIRC3, RHOB
REACTOME_RAB_GERANYLGERANYLATION	3/83	55/9044	0.0138796	0.0263712	3	17	cluster_A	RAB10, RAB15, RAB5C
REACTOME_COSTIMULATION_BY_THE_CD28_FAMILY	3/83	56/9044	0.0145698	0.0272288	3	9	cluster_A	RAC1, MAP3K8, CD274
REACTOME_RESPONSE_TO_ELEVATED_PLATELET_CYTOSOLIC_CA2	4/83	105/9044	0.015647	0.0285141	4	10	cluster_A	TIMP1, F13A1, PLEK, ANXA5
REACTOME_CYTOSOLIC_SENSORS_OF_PATHOGEN_ASSOCIATED_DNA	3/83	58/9044	0.0160079	0.0285141	3	18	cluster_A	NFKB2, NFKBIA, XRCC6
WP_TCELL_ANTIGEN_RECEPTOR_TCR_PATHWAY_DURING_STAPHYLOCOCCUS_AUREUS_INFECTION	3/83	58/9044	0.0160079	0.0285141	3	4	cluster_A	NFKBIA, MAP3K8, IL10
WP_MODULATORS_OF_TCR_SIGNALING_AND_T_CELL_ACTIVATION	3/83	59/9044	0.0167559	0.028942	3	19	cluster_A	TNFAIP3, NFKBIA, MAP3K8
WP_SELENIUM_MICRONUTRIENT_NETWORK	3/83	59/9044	0.0167559	0.028942	3	12	cluster_A	NFKB2, ICAM1, SAA1
PID_BCR_5PATHWAY	3/83	62/9044	0.0191161	0.0325259	3	4	cluster_A	RAC1, BCL2A1, NFKBIA
PID_CDC42_PATHWAY	3/83	63/9044	0.0199417	0.0334316	3	9	cluster_A	RAC1, CTNNA1, EPS8
WP_VEGFAVEGFR2_SIGNALING_PATHWAY	8/83	375/9044	0.0213187	0.0352222	8	9	cluster_A	RAC1, PNP, SARS1, ATF4, NFKBIA, ICAM1, CTNNA1, CALR
WP_RAC1PAK1P38MMP2_PATHWAY	3/83	65/9044	0.0216513	0.0352607	3	4	cluster_A	RAC1, TNIP3, NFKBIA
PID_P53_DOWNSTREAM_PATHWAY	4/83	119/9044	0.0236189	0.0379233	4	20	cluster_A	BCL2A1, MAP4K4, ATF3, CD82
REACTOME_INTERLEUKIN_1_FAMILY_SIGNALING	4/83	120/9044	0.0242672	0.0380448	4	4	cluster_A	NFKB2, NFKBIA, MAP3K8, SAA1
WP_COMPLEMENT_SYSTEM	3/83	68/9044	0.024362	0.0380448	3	21	cluster_A	F13A1, ICAM1, CALR
WP_MALIGNANT_PLEURAL_MESOTHELIOMA	7/83	315/9044	0.0252479	0.0388954	7	9	cluster_A	MAP4K4, CTNNA1, CD274, SLC3A2, ATF3, RHEB, IL10
REACTOME_HEMOSTASIS	9/83	480/9044	0.0312273	0.0474655	9	10	cluster_A	RAC1, TIMP1, F13A1, CD177, PLEK, ANXA5, SLC3A2, ADRA2B, RHOB
REACTOME_REGULATION_OF_HSF1_MEDIATED_HEAT_SHOCK_RESPONSE	3/83	76/9044	0.0324468	0.0486701	3	7	cluster_A	DNAJB1, HSPA1B, HSPA6
REACTOME_SIGNALING_BY_GPCR	8/83	409/9044	0.0334861	0.0495768	8	22	cluster_A	HEBP1, CCL20, GPR84, ADGRE1, SAA1, ITSN1, ADRA2B, RHOB
REACTOME_ERYTHROCYTES_TAKE_UP_OXYGEN_AND_RELEASE_CARBON_DIOXIDE	3/74	7/9044	1.79788e-05	0.00120458	3	1	cluster_B	CA2, RHAG, SLC4A1
REACTOME_ERYTHROCYTES_TAKE_UP_CARBON_DIOXIDE_AND_RELEASE_OXYGEN	3/74	10/9044	6.05604e-05	0.0015768	3	1	cluster_B	CA2, RHAG, SLC4A1
REACTOME_CONDENSATION_OF_PROMETAPHASE_CHROMOSOMES	3/74	11/9044	8.27812e-05	0.0015768	3	2	cluster_B	CSNK2A1, CCNB1, NCAPG
REACTOME_CHK1_CHK2_CDS1_MEDIATED_INACTIVATION_OF_CYCLIN_B_CDK1_COMPLEX	3/74	12/9044	0.000109726	0.0015768	3	3	cluster_B	YWHAQ, YWHAH, CCNB1
REACTOME_CELL_CYCLE_MITOTIC	13/74	487/9044	0.000138964	0.0015768	13	4	cluster_B	RRM2, TUBB, TPX2, CENPA, CSNK2A1, CCNB1, MCM10, CENPN, CDKN2C, BUB1, MYBL2, NCAPG2, NCAPG
PID_PI3KCI_AKT_PATHWAY	4/74	33/9044	0.000141206	0.0015768	4	3	cluster_B	YWHAQ, YWHAH, KPNA1, BCL2L1
WP_NSP1_FROM_SARSCOV2_INHIBITS_TRANSLATION_INITIATION_IN_THE_HOST_CELL	3/74	14/9044	0.000179421	0.00171732	3	5	cluster_B	EIF3H, EIF5, EIF1
WP_TRANSLATION_FACTORS	4/74	44/9044	0.000437676	0.00355414	4	5	cluster_B	EIF3H, EIF4B, EIF5, EIF1
PID_FOXO_PATHWAY	4/74	45/9044	0.000477422	0.00355414	4	3	cluster_B	CAT, YWHAQ, YWHAH, CCNB1
PID_NFAT_3PATHWAY	4/74	50/9044	0.000715541	0.00479412	4	3	cluster_B	YWHAQ, CSNK2A1, YWHAH, BCL2L1
REACTOME_MITOTIC_PROMETAPHASE	7/74	190/9044	0.000886825	0.00525226	7	4	cluster_B	TUBB, CENPA, CSNK2A1, CCNB1, CENPN, BUB1, NCAPG
BIOCARTA_G2_PATHWAY	3/74	24/9044	0.000940704	0.00525226	3	6	cluster_B	YWHAQ, YWHAH, CCNB1
WP_SUDDEN_INFANT_DEATH_SYNDROME_SIDS_SUSCEPTIBILITY_PATHWAYS	5/74	96/9044	0.00109657	0.00565156	5	3	cluster_B	CXCL8, YWHAQ, PBX1, YWHAH, HADHA
WP_CELL_CYCLE	5/74	114/9044	0.00235067	0.0112496	5	6	cluster_B	YWHAQ, YWHAH, CCNB1, CDKN2C, BUB1
KEGG_CELL_CYCLE	5/74	118/9044	0.00273179	0.012202	5	6	cluster_B	YWHAQ, YWHAH, CCNB1, CDKN2C, BUB1
PID_AURORA_B_PATHWAY	3/74	36/9044	0.00309323	0.0129529	3	2	cluster_B	CENPA, BUB1, NCAPG
REACTOME_CELL_CYCLE_CHECKPOINTS	7/74	254/9044	0.00460016	0.0181301	7	4	cluster_B	YWHAQ, CENPA, YWHAH, CCNB1, MCM10, CENPN, BUB1
PID_PLK1_PATHWAY	3/74	43/9044	0.00513231	0.0191036	3	7	cluster_B	TPX2, CCNB1, BUB1
WP_IL3_SIGNALING_PATHWAY	3/74	46/9044	0.00620354	0.0195425	3	3	cluster_B	CXCL8, YWHAQ, BCL2L1
REACTOME_MITOTIC_G1_PHASE_AND_G1_S_TRANSITION	5/74	144/9044	0.00637646	0.0195425	5	8	cluster_B	RRM2, CCNB1, MCM10, CDKN2C, MYBL2
WP_HEPATITIS_C_AND_HEPATOCELLULAR_CARCINOMA	3/74	47/9044	0.00658802	0.0195425	3	3	cluster_B	RRM2, CXCL8, BCL2L1
KEGG_OOCYTE_MEIOSIS	4/74	92/9044	0.00670862	0.0195425	4	6	cluster_B	YWHAQ, YWHAH, CCNB1, BUB1
REACTOME_L1CAM_INTERACTIONS	4/74	92/9044	0.00670862	0.0195425	4	9	cluster_B	KIF4A, SPTA1, CSNK2A1, SPTB
REACTOME_M_PHASE	8/74	349/9044	0.00742896	0.0207392	8	4	cluster_B	TUBB, CENPA, CSNK2A1, CCNB1, CENPN, BUB1, NCAPG2, NCAPG
REACTOME_INTRINSIC_PATHWAY_FOR_APOPTOSIS	3/74	52/9044	0.00872154	0.0233737	3	8	cluster_B	YWHAQ, YWHAH, BCL2L1
SIG_PIP3_SIGNALING_IN_CARDIAC_MYOCTES	3/74	55/9044	0.0101744	0.0256694	3	3	cluster_B	YWHAQ, YWHAH, BCL2L1
REACTOME_APOPTOSIS	5/74	162/9044	0.0103444	0.0256694	5	8	cluster_B	YWHAQ, YWHAH, TJP2, KPNA1, BCL2L1
PID_BETA_CATENIN_NUC_PATHWAY	3/74	59/9044	0.0123183	0.0294759	3	3	cluster_B	CXCL8, YWHAQ, YWHAH
REACTOME_G2_M_DNA_DAMAGE_CHECKPOINT	3/74	63/9044	0.0147024	0.0331688	3	3	cluster_B	YWHAQ, YWHAH, CCNB1
REACTOME_RESOLUTION_OF_SISTER_CHROMATID_COHESION	4/74	116/9044	0.0148517	0.0331688	4	4	cluster_B	CENPA, CCNB1, CENPN, BUB1
PID_MTOR_4PATHWAY	3/74	66/9044	0.0166503	0.0348615	3	3	cluster_B	YWHAQ, EIF4B, YWHAH
PID_REG_GR_PATHWAY	3/74	66/9044	0.0166503	0.0348615	3	3	cluster_B	CXCL8, PBX1, YWHAH
PID_E2F_PATHWAY	3/74	67/9044	0.0173302	0.0351855	3	6	cluster_B	RRM2, CDKN2C, MYBL2
REACTOME_PROGRAMMED_CELL_DEATH	5/74	189/9044	0.0190543	0.0375481	5	8	cluster_B	YWHAQ, YWHAH, TJP2, KPNA1, BCL2L1
REACTOME_AUTOPHAGY	4/74	129/9044	0.0211028	0.0403968	4	10	cluster_B	GABARAPL1, UVRAG, CSNK2A1, ATG4A
REACTOME_G2_M_CHECKPOINTS	4/74	134/9044	0.0238789	0.0444413	4	8	cluster_B	YWHAQ, YWHAH, CCNB1, MCM10
REACTOME_EUKARYOTIC_TRANSLATION_INITIATION	3/74	80/9044	0.0275743	0.0499319	3	5	cluster_B	EIF3H, EIF4B, EIF5
WP_IMMUNE_RESPONSE_TO_TUBERCULOSIS	3/42	23/9044	0.000154619	0.00185542	3	1	cluster_C	IFIT3, IFNAR1, TAP1
REACTOME_G_ALPHA_I_SIGNALLING_EVENTS	5/42	182/9044	0.00145304	0.00867384	5	2	cluster_C	CNR2, CAMKK1, RGS14, S1PR4, PLCB2
REACTOME_MUSCLE_CONTRACTION	4/42	119/9044	0.00216846	0.00867384	4	3	cluster_C	TNNI2, PXN, ORAI2, RYR1
KEGG_PHOSPHATIDYLINOSITOL_SIGNALING_SYSTEM	3/42	65/9044	0.00333071	0.00999214	3	4	cluster_C	CDS2, PLCB2, ITPK1
PID_CXCR4_PATHWAY	3/42	91/9044	0.00852237	0.0204537	3	5	cluster_C	PLCB2, PXN, PAG1
WP_CHEMOKINE_SIGNALING_PATHWAY	3/42	133/9044	0.023517	0.047034	3	6	cluster_C	PLCB2, PXN, RAC2
WP_MICROGLIA_PATHOGEN_PHAGOCYTOSIS_PATHWAY	3/44	38/9044	0.000804836	0.0101723	3	1	cluster_D	PLCG2, ITGB2, NCF1
REACTOME_RAC1_GTPASE_CYCLE	5/44	162/9044	0.00107077	0.0101723	5	2	cluster_D	ARHGAP25, ARAP3, ARHGAP9, DOCK2, NCF1
WP_VITAMIN_D_RECEPTOR_PATHWAY	4/44	117/9044	0.00242335	0.0153479	4	3	cluster_D	BCL6, TIMP2, PTGER4, LRRC25
KEGG_FC_GAMMA_R_MEDIATED_PHAGOCYTOSIS	3/44	89/9044	0.0091205	0.029358	3	1	cluster_D	PLCG2, DOCK2, NCF1
REACTOME_INTERLEUKIN_4_AND_INTERLEUKIN_13_SIGNALING	3/44	92/9044	0.0099843	0.029358	3	4	cluster_D	BCL6, ITGB2, VIM
KEGG_LEUKOCYTE_TRANSENDOTHELIAL_MIGRATION	3/44	94/9044	0.0105858	0.029358	3	1	cluster_D	PLCG2, ITGB2, NCF1
REACTOME_RHO_GTPASE_CYCLE	6/44	393/9044	0.0112954	0.029358	6	2	cluster_D	ARHGAP25, ARAP3, ARHGAP9, VIM, DOCK2, NCF1
REACTOME_EXTRACELLULAR_MATRIX_ORGANIZATION	4/44	191/9044	0.0135454	0.029358	4	5	cluster_D	ICAM3, CAPN3, TIMP2, ITGB2
REACTOME_ANTI_INFLAMMATORY_RESPONSE_FAVOURING_LEISHMANIA_PARASITE_INFECTION	3/44	104/9044	0.0139064	0.029358	3	6	cluster_D	PTGER4, MYH9, PLCG2
REACTOME_RHOA_GTPASE_CYCLE	3/44	132/9044	0.0260517	0.0494982	3	2	cluster_D	ARAP3, ARHGAP9, DOCK2
REACTOME_ION_HOMEOSTASIS	4/35	33/9044	7.1024e-06	0.000120741	4	1	cluster_F	CAMK2G, STIM1, ITPR3, ATP2A3
REACTOME_PLATELET_CALCIUM_HOMEOSTASIS	3/35	20/9044	5.78652e-05	0.000457443	3	1	cluster_F	STIM1, ITPR3, ATP2A3
REACTOME_MUSCLE_CONTRACTION	5/35	119/9044	8.58253e-05	0.000457443	5	1	cluster_F	CAMK2G, VCL, STIM1, ITPR3, ATP2A3
KEGG_PHOSPHATIDYLINOSITOL_SIGNALING_SYSTEM	4/35	65/9044	0.000107634	0.000457443	4	2	cluster_F	PIK3C2B, INPP5D, INPP1, ITPR3
REACTOME_CARDIAC_CONDUCTION	4/35	71/9044	0.000151946	0.000516617	4	1	cluster_F	CAMK2G, STIM1, ITPR3, ATP2A3
REACTOME_ANTIGEN_ACTIVATES_B_CELL_RECEPTOR_BCR_LEADING_TO_GENERATION_OF_SECOND_MESSENGERS	3/35	35/9044	0.00031926	0.000904569	3	1	cluster_F	CD79A, STIM1, ITPR3
REACTOME_PLATELET_HOMEOSTASIS	3/35	67/9044	0.00214703	0.00521422	3	1	cluster_F	STIM1, ITPR3, ATP2A3
WP_CALCIUM_REGULATION_IN_CARDIAC_CELLS	3/35	101/9044	0.00682836	0.0138138	3	1	cluster_F	CAMK2G, ITPR3, ATP2A3
KEGG_CALCIUM_SIGNALING_PATHWAY	3/35	110/9044	0.00863608	0.0138138	3	1	cluster_F	CAMK2G, ITPR3, ATP2A3
REACTOME_SIGNALING_BY_THE_B_CELL_RECEPTOR_BCR	3/35	111/9044	0.00885266	0.0138138	3	3	cluster_F	CD79A, STIM1, ITPR3
REACTOME_HEMOSTASIS	6/35	480/9044	0.00945156	0.0138138	6	4	cluster_F	RASGRP2, INPP5D, VCL, STIM1, ITPR3, ATP2A3
WP_REGULATION_OF_ACTIN_CYTOSKELETON	3/35	115/9044	0.0097509	0.0138138	3	5	cluster_F	PIK3C2B, VCL, ARHGEF6
WP_MYOMETRIAL_RELAXATION_AND_CONTRACTION_PATHWAYS	3/35	122/9044	0.0114473	0.0149695	3	1	cluster_F	CAMK2G, ITPR3, ATP2A3
KEGG_REGULATION_OF_ACTIN_CYTOSKELETON	3/35	163/9044	0.0246739	0.0299612	3	5	cluster_F	ITGB7, VCL, ARHGEF6
REACTOME_CELLULAR_RESPONSE_TO_HYPOXIA	4/44	67/9044	0.000298852	0.0122276	4	1	cluster_G	PSMA6, HIGD1A, PSMD12, PSMD7
KEGG_SNARE_INTERACTIONS_IN_VESICULAR_TRANSPORT	3/44	37/9044	0.000743814	0.0122276	3	1	cluster_G	STX12, GOSR1, VTI1B
REACTOME_UCH_PROTEINASES	4/44	91/9044	0.000957439	0.0122276	4	1	cluster_G	PSMA6, PSMD12, H2AC11, PSMD7
KEGG_PROTEASOME	3/44	43/9044	0.00115761	0.0122276	3	1	cluster_G	PSMA6, PSMD12, PSMD7
REACTOME_UB_SPECIFIC_PROCESSING_PROTEASES	5/44	167/9044	0.00122665	0.0122276	5	1	cluster_G	PSMA6, PSMD12, H2AC11, CYLD, PSMD7
REACTOME_HEDGEHOG_OFF_STATE	4/44	103/9044	0.00151825	0.0122276	4	1	cluster_G	PSMA6, PRKAR1A, PSMD12, PSMD7
REACTOME_CROSS_PRESENTATION_OF_SOLUBLE_EXOGENOUS_ANTIGENS_ENDOSOMES	3/44	48/9044	0.00159516	0.0122276	3	1	cluster_G	PSMA6, PSMD12, PSMD7
REACTOME_AUF1_HNRNP_D0_BINDS_AND_DESTABILIZES_MRNA	3/44	52/9044	0.00201082	0.0122276	3	1	cluster_G	PSMA6, PSMD12, PSMD7
REACTOME_NEGATIVE_REGULATION_OF_NOTCH4_SIGNALING	3/44	52/9044	0.00201082	0.0122276	3	1	cluster_G	PSMA6, PSMD12, PSMD7
REACTOME_DEGRADATION_OF_AXIN	3/44	53/9044	0.00212427	0.0122276	3	1	cluster_G	PSMA6, PSMD12, PSMD7
REACTOME_DEGRADATION_OF_DVL	3/44	54/9044	0.00224163	0.0122276	3	1	cluster_G	PSMA6, PSMD12, PSMD7
REACTOME_REGULATION_OF_RUNX3_EXPRESSION_AND_ACTIVITY	3/44	54/9044	0.00224163	0.0122276	3	1	cluster_G	PSMA6, PSMD12, PSMD7
REACTOME_STABILIZATION_OF_P53	3/44	55/9044	0.00236295	0.0122276	3	1	cluster_G	PSMA6, PSMD12, PSMD7
WP_PROTEASOME_DEGRADATION	3/44	55/9044	0.00236295	0.0122276	3	1	cluster_G	PSMA6, PSMD12, PSMD7
REACTOME_CDT1_ASSOCIATION_WITH_THE_CDC6_ORC_ORIGIN_COMPLEX	3/44	57/9044	0.00261765	0.0122276	3	1	cluster_G	PSMA6, PSMD12, PSMD7
REACTOME_DEGRADATION_OF_GLI1_BY_THE_PROTEASOME	3/44	57/9044	0.00261765	0.0122276	3	1	cluster_G	PSMA6, PSMD12, PSMD7
REACTOME_HEDGEHOG_LIGAND_BIOGENESIS	3/44	57/9044	0.00261765	0.0122276	3	1	cluster_G	PSMA6, PSMD12, PSMD7
REACTOME_METABOLISM_OF_POLYAMINES	3/44	57/9044	0.00261765	0.0122276	3	1	cluster_G	PSMA6, PSMD12, PSMD7
REACTOME_ASYMMETRIC_LOCALIZATION_OF_PCP_PROTEINS	3/44	58/9044	0.00275112	0.0122276	3	1	cluster_G	PSMA6, PSMD12, PSMD7
REACTOME_DECTIN_1_MEDIATED_NONCANONICAL_NF_KB_SIGNALING	3/44	58/9044	0.00275112	0.0122276	3	1	cluster_G	PSMA6, PSMD12, PSMD7
REACTOME_DEFECTIVE_CFTR_CAUSES_CYSTIC_FIBROSIS	3/44	58/9044	0.00275112	0.0122276	3	1	cluster_G	PSMA6, PSMD12, PSMD7
REACTOME_SCF_SKP2_MEDIATED_DEGRADATION_OF_P27_P21	3/44	58/9044	0.00275112	0.0122276	3	1	cluster_G	PSMA6, PSMD12, PSMD7
WP_PARKINUBIQUITIN_PROTEASOMAL_SYSTEM_PATHWAY	3/44	59/9044	0.00288872	0.0122276	3	1	cluster_G	SEPTIN5, PSMD12, PSMD7
REACTOME_REGULATION_OF_EXPRESSION_OF_SLITS_AND_ROBOS	4/44	123/9044	0.00290557	0.0122276	4	1	cluster_G	ETF1, PSMA6, PSMD12, PSMD7
REACTOME_NEUTROPHIL_DEGRANULATION	7/44	409/9044	0.00330131	0.012392	7	1	cluster_G	CRISP3, TNFAIP6, ERP44, SVIP, PSMD12, PGLYRP1, PSMD7
REACTOME_REGULATION_OF_HMOX1_EXPRESSION_AND_ACTIVITY	3/44	63/9044	0.00348132	0.012392	3	1	cluster_G	PSMA6, PSMD12, PSMD7
REACTOME_REGULATION_OF_PTEN_STABILITY_AND_ACTIVITY	3/44	64/9044	0.00364022	0.012392	3	1	cluster_G	PSMA6, PSMD12, PSMD7
REACTOME_REGULATION_OF_RUNX2_EXPRESSION_AND_ACTIVITY	3/44	64/9044	0.00364022	0.012392	3	1	cluster_G	PSMA6, PSMD12, PSMD7
REACTOME_SIGNALING_BY_HEDGEHOG	4/44	132/9044	0.00374655	0.012392	4	1	cluster_G	PSMA6, PRKAR1A, PSMD12, PSMD7
REACTOME_G1_S_DNA_DAMAGE_CHECKPOINTS	3/44	65/9044	0.0038035	0.012392	3	1	cluster_G	PSMA6, PSMD12, PSMD7
REACTOME_REGULATION_OF_RAS_BY_GAPS	3/44	65/9044	0.0038035	0.012392	3	1	cluster_G	PSMA6, PSMD12, PSMD7
REACTOME_ABC_TRANSPORTER_DISORDERS	3/44	67/9044	0.00414333	0.0130774	3	1	cluster_G	PSMA6, PSMD12, PSMD7
REACTOME_ORC1_REMOVAL_FROM_CHROMATIN	3/44	68/9044	0.00431995	0.0132217	3	1	cluster_G	PSMA6, PSMD12, PSMD7
REACTOME_THE_ROLE_OF_GTSE1_IN_G2_M_PROGRESSION_AFTER_G2_CHECKPOINT	3/44	70/9044	0.0046868	0.0139226	3	1	cluster_G	PSMA6, PSMD12, PSMD7
REACTOME_APC_C_CDH1_MEDIATED_DEGRADATION_OF_CDC20_AND_OTHER_APC_C_CDH1_TARGETED_PROTEINS_IN_LATE_MITOSIS_EARLY_G1	3/44	71/9044	0.0048771	0.0140739	3	1	cluster_G	PSMA6, PSMD12, PSMD7
REACTOME_DOWNSTREAM_SIGNALING_EVENTS_OF_B_CELL_RECEPTOR_BCR	3/44	76/9044	0.00589849	0.0158414	3	1	cluster_G	PSMA6, PSMD12, PSMD7
REACTOME_SIGNALING_BY_NOTCH4	3/44	76/9044	0.00589849	0.0158414	3	1	cluster_G	PSMA6, PSMD12, PSMD7
REACTOME_DEUBIQUITINATION	5/44	242/9044	0.006103	0.0158414	5	1	cluster_G	PSMA6, PSMD12, H2AC11, CYLD, PSMD7
REACTOME_HEDGEHOG_ON_STATE	3/44	77/9044	0.00611697	0.0158414	3	1	cluster_G	PSMA6, PSMD12, PSMD7
REACTOME_S_PHASE	4/44	157/9044	0.00691824	0.0158893	4	1	cluster_G	PSMA6, PSMD12, WAPL, PSMD7
REACTOME_MAPK6_MAPK4_SIGNALING	3/44	81/9044	0.00703917	0.0158893	3	1	cluster_G	PSMA6, PSMD12, PSMD7
REACTOME_PCP_CE_PATHWAY	3/44	81/9044	0.00703917	0.0158893	3	1	cluster_G	PSMA6, PSMD12, PSMD7
REACTOME_RUNX1_REGULATES_TRANSCRIPTION_OF_GENES_INVOLVED_IN_DIFFERENTIATION_OF_HSCS	3/44	81/9044	0.00703917	0.0158893	3	1	cluster_G	PSMA6, PSMD12, PSMD7
REACTOME_CYCLIN_A_CDK2_ASSOCIATED_EVENTS_AT_S_PHASE_ENTRY	3/44	82/9044	0.00728191	0.0158893	3	1	cluster_G	PSMA6, PSMD12, PSMD7
REACTOME_DEGRADATION_OF_BETA_CATENIN_BY_THE_DESTRUCTION_COMPLEX	3/44	82/9044	0.00728191	0.0158893	3	1	cluster_G	PSMA6, PSMD12, PSMD7
REACTOME_FCERI_MEDIATED_NF_KB_ACTIVATION	3/44	82/9044	0.00728191	0.0158893	3	1	cluster_G	PSMA6, PSMD12, PSMD7
REACTOME_REGULATION_OF_MRNA_STABILITY_BY_PROTEINS_THAT_BIND_AU_RICH_ELEMENTS	3/44	83/9044	0.00752959	0.0158893	3	1	cluster_G	PSMA6, PSMD12, PSMD7
REACTOME_SIGNALING_BY_ROBO_RECEPTORS	4/44	161/9044	0.00755135	0.0158893	4	1	cluster_G	ETF1, PSMA6, PSMD12, PSMD7
REACTOME_APC_C_MEDIATED_DEGRADATION_OF_CELL_CYCLE_PROTEINS	3/44	84/9044	0.00778223	0.0160409	3	1	cluster_G	PSMA6, PSMD12, PSMD7
REACTOME_ABC_FAMILY_PROTEINS_MEDIATED_TRANSPORT	3/44	85/9044	0.00803984	0.0162405	3	1	cluster_G	PSMA6, PSMD12, PSMD7
REACTOME_SWITCHING_OF_ORIGINS_TO_A_POST_REPLICATIVE_STATE	3/44	88/9044	0.00884276	0.0175121	3	1	cluster_G	PSMA6, PSMD12, PSMD7
REACTOME_TRANSCRIPTIONAL_REGULATION_BY_RUNX3	3/44	92/9044	0.0099843	0.0189033	3	1	cluster_G	PSMA6, PSMD12, PSMD7
REACTOME_CLEC7A_DECTIN_1_SIGNALING	3/44	93/9044	0.0102825	0.0189033	3	1	cluster_G	PSMA6, PSMD12, PSMD7
REACTOME_TNFR2_NON_CANONICAL_NF_KB_PATHWAY	3/44	93/9044	0.0102825	0.0189033	3	1	cluster_G	PSMA6, PSMD12, PSMD7
REACTOME_INTERLEUKIN_1_SIGNALING	3/44	94/9044	0.0105858	0.0189033	3	1	cluster_G	PSMA6, PSMD12, PSMD7
REACTOME_SEPARATION_OF_SISTER_CHROMATIDS	4/44	178/9044	0.0106682	0.0189033	4	1	cluster_G	PSMA6, PSMD12, WAPL, PSMD7
REACTOME_TRANSCRIPTIONAL_REGULATION_BY_RUNX1	4/44	178/9044	0.0106682	0.0189033	4	1	cluster_G	PSMA6, THBS1, PSMD12, PSMD7
REACTOME_ANTIGEN_PROCESSING_CROSS_PRESENTATION	3/44	95/9044	0.0108944	0.0189712	3	1	cluster_G	PSMA6, PSMD12, PSMD7
REACTOME_DNA_REPLICATION_PRE_INITIATION	3/44	99/9044	0.0121805	0.0205039	3	1	cluster_G	PSMA6, PSMD12, PSMD7
REACTOME_TRANSCRIPTIONAL_REGULATION_BY_RUNX2	3/44	99/9044	0.0121805	0.0205039	3	1	cluster_G	PSMA6, PSMD12, PSMD7
REACTOME_TCR_SIGNALING	3/44	105/9044	0.0142675	0.0232422	3	1	cluster_G	PSMA6, PSMD12, PSMD7
WP_OREXIN_RECEPTOR_PATHWAY	3/44	105/9044	0.0142675	0.0232422	3	1	cluster_G	NOCT, LDHA, SERP1
REACTOME_SIGNALING_BY_THE_B_CELL_RECEPTOR_BCR	3/44	111/9044	0.0165461	0.0265262	3	1	cluster_G	PSMA6, PSMD12, PSMD7
WP_ALZHEIMERS_DISEASE	4/44	209/9044	0.0182856	0.0284523	4	1	cluster_G	PTGS2, PSMA6, PSMD12, PSMD7
REACTOME_C_TYPE_LECTIN_RECEPTORS_CLRS	3/44	116/9044	0.0185926	0.0284523	3	1	cluster_G	PSMA6, PSMD12, PSMD7
REACTOME_SYNTHESIS_OF_DNA	3/44	116/9044	0.0185926	0.0284523	3	1	cluster_G	PSMA6, PSMD12, PSMD7
REACTOME_CYTOPROTECTION_BY_HMOX1	3/44	117/9044	0.0190181	0.0284648	3	1	cluster_G	PSMA6, PSMD12, PSMD7
WP_ALZHEIMERS_DISEASE_AND_MIRNA_EFFECTS	4/44	212/9044	0.0191644	0.0284648	4	1	cluster_G	PTGS2, PSMA6, PSMD12, PSMD7
REACTOME_HOST_INTERACTIONS_OF_HIV_FACTORS	3/44	119/9044	0.0198853	0.0291075	3	1	cluster_G	PSMA6, PSMD12, PSMD7
REACTOME_INTERLEUKIN_1_FAMILY_SIGNALING	3/44	120/9044	0.0203271	0.0293291	3	1	cluster_G	PSMA6, PSMD12, PSMD7
REACTOME_MITOTIC_METAPHASE_AND_ANAPHASE	4/44	220/9044	0.0216356	0.0304191	4	1	cluster_G	PSMA6, PSMD12, WAPL, PSMD7
REACTOME_BETA_CATENIN_INDEPENDENT_WNT_SIGNALING	3/44	123/9044	0.0216849	0.0304191	3	1	cluster_G	PSMA6, PSMD12, PSMD7
REACTOME_PROCESSING_OF_CAPPED_INTRON_CONTAINING_PRE_MRNA	4/44	223/9044	0.0226107	0.0312833	4	1	cluster_G	BUD31, SARNP, WDR33, SNRPC
REACTOME_PTEN_REGULATION	3/44	129/9044	0.0245472	0.0335036	3	1	cluster_G	PSMA6, PSMD12, PSMD7
REACTOME_FC_EPSILON_RECEPTOR_FCERI_SIGNALING	3/44	131/9044	0.0255448	0.0344003	3	1	cluster_G	PSMA6, PSMD12, PSMD7
REACTOME_G2_M_CHECKPOINTS	3/44	134/9044	0.0270819	0.0359904	3	1	cluster_G	PSMA6, PSMD12, PSMD7
REACTOME_DNA_REPLICATION	3/44	140/9044	0.0303025	0.0397474	3	1	cluster_G	PSMA6, PSMD12, PSMD7
REACTOME_DISORDERS_OF_TRANSMEMBRANE_TRANSPORTERS	3/44	142/9044	0.0314193	0.040684	3	1	cluster_G	PSMA6, PSMD12, PSMD7
REACTOME_MITOTIC_G1_PHASE_AND_G1_S_TRANSITION	3/44	144/9044	0.0325577	0.0416244	3	1	cluster_G	PSMA6, PSMD12, PSMD7
REACTOME_CELLULAR_RESPONSE_TO_CHEMICAL_STRESS	3/44	146/9044	0.0337177	0.0425685	3	1	cluster_G	PSMA6, PSMD12, PSMD7
REACTOME_INTRACELLULAR_SIGNALING_BY_SECOND_MESSENGERS	4/44	262/9044	0.0377658	0.0467386	4	1	cluster_G	PSMA6, PRKAR1A, PSMD12, PSMD7
REACTOME_TCF_DEPENDENT_SIGNALING_IN_RESPONSE_TO_WNT	3/44	153/9044	0.0379462	0.0467386	3	1	cluster_G	PSMA6, PSMD12, PSMD7
WP_GLYCOGEN_SYNTHESIS_AND_DEGRADATION	4/48	36/9044	3.63203e-05	0.0021429	4	1	cluster_H	UGP2, GSK3B, PPP2R1B, HK2
PID_TOLL_ENDOGENOUS_PATHWAY	3/48	21/9044	0.000174508	0.00514798	3	2	cluster_H	TLR2, S100A8, VCAN
REACTOME_BINDING_AND_UPTAKE_OF_LIGANDS_BY_SCAVENGER_RECEPTORS	3/48	32/9044	0.000624664	0.00929197	3	3	cluster_H	HYOU1, COL4A1, SCARB1
NABA_MATRISOME_ASSOCIATED	8/48	368/9044	0.000629964	0.00929197	8	4	cluster_H	CLEC4E, SERPINB10, S100A12, S100A8, NRG1, P4HA1, ANXA1, ANXA4
REACTOME_TOLL_LIKE_RECEPTOR_CASCADES	5/48	142/9044	0.000884814	0.0104408	5	2	cluster_H	S100A12, TLR2, S100A8, UBE2D2, PPP2R1B
REACTOME_TOLL_LIKE_RECEPTOR_TLR1_TLR2_CASCADE	4/48	94/9044	0.00150111	0.0142796	4	2	cluster_H	S100A12, TLR2, S100A8, PPP2R1B
REACTOME_RHO_GTPASE_EFFECTORS	6/48	249/9044	0.00190893	0.0142796	6	5	cluster_H	S100A8, ARPC3, MYL6, PPP2R1B, PAFAH1B1, ARPC2
KEGG_VIBRIO_CHOLERAE_INFECTION	3/48	48/9044	0.00205249	0.0142796	3	6	cluster_H	ARF1, ATP6V1B2, ATP6V1C1
REACTOME_IRE1ALPHA_ACTIVATES_CHAPERONES	3/48	49/9044	0.00217825	0.0142796	3	7	cluster_H	HSPA5, HYOU1, DNAJB11
KEGG_OXIDATIVE_PHOSPHORYLATION	4/48	118/9044	0.00344245	0.0203104	4	8	cluster_H	NDUFB3, ATP6V1B2, ATP5PB, ATP6V1C1
PID_CDC42_PATHWAY	3/48	63/9044	0.00445756	0.0239087	3	5	cluster_H	ARPC3, GSK3B, ARPC2
WP_WNT_SIGNALING_PATHWAY_AND_PLURIPOTENCY	3/48	75/9044	0.00725068	0.0303745	3	9	cluster_H	GSK3B, PPP2R1B, PAFAH1B1
WP_PI3KAKT_SIGNALING_PATHWAY	5/48	232/9044	0.00742266	0.0303745	5	10	cluster_H	GNG12, TLR2, GSK3B, PPP2R1B, COL4A1
REACTOME_OPIOID_SIGNALLING	3/48	76/9044	0.00752082	0.0303745	3	11	cluster_H	GNG12, PPP2R1B, AHCYL1
REACTOME_EPH_EPHRIN_SIGNALING	3/48	77/9044	0.00779688	0.0303745	3	5	cluster_H	ARPC3, MYL6, ARPC2
WP_SPINAL_CORD_INJURY	3/48	79/9044	0.00836683	0.0303745	3	12	cluster_H	VCAN, ANXA1, COL4A1
NABA_ECM_AFFILIATED	3/48	81/9044	0.00896077	0.0303745	3	4	cluster_H	CLEC4E, ANXA1, ANXA4
REACTOME_FCGAMMA_RECEPTOR_FCGR_DEPENDENT_PHAGOCYTOSIS	3/48	82/9044	0.0092668	0.0303745	3	5	cluster_H	ARPC3, AHCYL1, ARPC2
REACTOME_INTEGRATION_OF_ENERGY_METABOLISM	3/48	86/9044	0.0105519	0.0311282	3	11	cluster_H	GNG12, PPP2R1B, AHCYL1
REACTOME_UNFOLDED_PROTEIN_RESPONSE_UPR	3/48	86/9044	0.0105519	0.0311282	3	7	cluster_H	HSPA5, HYOU1, DNAJB11
REACTOME_MYD88_INDEPENDENT_TLR4_CASCADE	3/48	89/9044	0.0115804	0.0325355	3	2	cluster_H	S100A12, UBE2D2, PPP2R1B
REACTOME_INTRACELLULAR_SIGNALING_BY_SECOND_MESSENGERS	5/48	262/9044	0.0121757	0.0326531	5	13	cluster_H	NRG1, CSNK2A2, GSK3B, PPP2R1B, AHCYL1
REACTOME_LEISHMANIA_INFECTION	4/48	176/9044	0.0138585	0.0355502	4	5	cluster_H	GNG12, ARPC3, AHCYL1, ARPC2
REACTOME_G_ALPHA_I_SIGNALLING_EVENTS	4/48	182/9044	0.0155038	0.0381135	4	11	cluster_H	GNG12, PPP2R1B, AHCYL1, ANXA1
REACTOME_SIGNALING_BY_RECEPTOR_TYROSINE_KINASES	6/48	394/9044	0.0171862	0.0405594	6	14	cluster_H	NRG1, PPP2R1B, AHCYL1, ATP6V1B2, COL4A1, ATP6V1C1
WP_CILIARY_LANDSCAPE	4/48	198/9044	0.02048	0.0464738	4	15	cluster_H	DYNLRB1, UBE2D2, MYL6, PAFAH1B1
KEGG_WNT_SIGNALING_PATHWAY	3/48	114/9044	0.0223682	0.0486913	3	16	cluster_H	CSNK2A2, GSK3B, PPP2R1B
REACTOME_C_TYPE_LECTIN_RECEPTORS_CLRS	3/48	116/9044	0.0234049	0.0486913	3	13	cluster_H	CLEC4E, UBE2D2, AHCYL1
KEGG_INSULIN_SIGNALING_PATHWAY	3/48	117/9044	0.023933	0.0486913	3	1	cluster_H	GSK3B, HK2, PRKAG1
REACTOME_MUSCLE_CONTRACTION	3/48	119/9044	0.0250085	0.0491835	3	17	cluster_H	MYL6, AHCYL1, ANXA1
REACTOME_NERVOUS_SYSTEM_DEVELOPMENT	6/48	433/9044	0.026016	0.0495143	6	13	cluster_H	ARPC3, CSNK2A2, GSK3B, MYL6, COL4A1, ARPC2
WP_TCELL_RECEPTOR_TCR_SIGNALING_PATHWAY	7/37	86/9044	4.48529e-08	2.15054e-06	7	1	cluster_I	FYN, LCK, PIK3R1, CD3E, CARD11, CD8A, PLCG1
PID_CD8_TCR_PATHWAY	6/37	51/9044	4.83268e-08	2.15054e-06	6	1	cluster_I	FYN, LCK, CD3E, CARD11, CD8A, PLCG1
KEGG_T_CELL_RECEPTOR_SIGNALING_PATHWAY	7/37	98/9044	1.11505e-07	2.62747e-06	7	1	cluster_I	FYN, LCK, PIK3R1, CD3E, CARD11, CD8A, PLCG1
WP_MODULATORS_OF_TCR_SIGNALING_AND_T_CELL_ACTIVATION	6/37	59/9044	1.18088e-07	2.62747e-06	6	1	cluster_I	LCK, PIK3R1, CD3E, CARD11, CD8A, PLCG1
WP_PATHOGENESIS_OF_SARSCOV2_MEDIATED_BY_NSP9NSP10_COMPLEX	4/37	17/9044	5.43207e-07	8.39094e-06	4	1	cluster_I	FYN, LCK, CD3E, CD8A
WP_TCELL_ACTIVATION_SARSCOV2	6/37	77/9044	5.89245e-07	8.39094e-06	6	1	cluster_I	FYN, LCK, PIK3R1, CD3E, CARD11, PLCG1
BIOCARTA_TCR_PATHWAY	5/37	42/9044	6.59961e-07	8.39094e-06	5	1	cluster_I	FYN, LCK, PIK3R1, CD3E, PLCG1
WP_B_CELL_RECEPTOR_SIGNALING_PATHWAY	6/37	95/9044	2.0482e-06	2.27862e-05	6	1	cluster_I	FYN, LCK, PIK3R1, CARD11, ETS1, PLCG1
PID_IL12_2PATHWAY	5/37	54/9044	2.36803e-06	2.28202e-05	5	1	cluster_I	IL2RB, TBX21, LCK, CD3E, CD8A
REACTOME_GENERATION_OF_SECOND_MESSENGER_MOLECULES	4/37	25/9044	2.82048e-06	2.28202e-05	4	1	cluster_I	LCK, CD3E, EVL, PLCG1
WP_T_CELL_RECEPTOR_AND_COSTIMULATORY_SIGNALING	4/37	25/9044	2.82048e-06	2.28202e-05	4	1	cluster_I	FYN, LCK, CD8A, PLCG1
WP_TCELL_ANTIGEN_RECEPTOR_TCR_PATHWAY_DURING_STAPHYLOCOCCUS_AUREUS_INFECTION	5/37	58/9044	3.39068e-06	2.47305e-05	5	1	cluster_I	FYN, LCK, CARD11, CD8A, PLCG1
REACTOME_TCR_SIGNALING	6/37	105/9044	3.68231e-06	2.47305e-05	6	1	cluster_I	LCK, PIK3R1, CD3E, CARD11, EVL, PLCG1
REACTOME_DAP12_SIGNALING	4/37	27/9044	3.89019e-06	2.47305e-05	4	1	cluster_I	FYN, LCK, PIK3R1, PLCG1
PID_TCR_PATHWAY	5/37	63/9044	5.12491e-06	3.04078e-05	5	1	cluster_I	FYN, LCK, CD3E, CARD11, PLCG1
BIOCARTA_TCRA_PATHWAY	3/37	10/9044	7.41706e-06	4.12574e-05	3	1	cluster_I	FYN, LCK, CD3E
REACTOME_DAP12_INTERACTIONS	4/37	34/9044	1.00717e-05	5.02836e-05	4	1	cluster_I	FYN, LCK, PIK3R1, PLCG1
REACTOME_PECAM1_INTERACTIONS	3/37	11/9044	1.01697e-05	5.02836e-05	3	1	cluster_I	FYN, LCK, PLCG1
WP_IL2_SIGNALING_PATHWAY	4/37	41/9044	2.15481e-05	0.000100936	4	1	cluster_I	IL2RB, FYN, LCK, PIK3R1
BIOCARTA_IL7_PATHWAY	3/37	16/9044	3.40319e-05	0.000145023	3	1	cluster_I	FYN, LCK, PIK3R1
PID_PI3KCI_PATHWAY	4/37	46/9044	3.42189e-05	0.000145023	4	1	cluster_I	FYN, LCK, PIK3R1, PLCG1
BIOCARTA_CTLA4_PATHWAY	3/37	17/9044	4.1208e-05	0.000166705	3	1	cluster_I	LCK, PIK3R1, CD3E
REACTOME_SIGNALING_BY_KIT_IN_DISEASE	3/37	19/9044	5.83911e-05	0.000207872	3	1	cluster_I	FYN, LCK, PIK3R1
REACTOME_SIGNALING_BY_NTRK2_TRKB	3/37	19/9044	5.83911e-05	0.000207872	3	1	cluster_I	FYN, PIK3R1, PLCG1
WP_CANCER_IMMUNOTHERAPY_BY_PD1_BLOCKADE	3/37	19/9044	5.83911e-05	0.000207872	3	1	cluster_I	LCK, CD3E, CD8A
PID_FAK_PATHWAY	4/37	54/9044	6.47845e-05	0.000213549	4	1	cluster_I	FYN, PIK3R1, ETS1, PLCG1
PID_IL2_1PATHWAY	4/37	54/9044	6.47845e-05	0.000213549	4	1	cluster_I	IL2RB, FYN, LCK, PIK3R1
PID_ECADHERIN_KERATINOCYTE_PATHWAY	3/37	20/9044	6.8502e-05	0.000217739	3	1	cluster_I	FYN, PIK3R1, PLCG1
REACTOME_COSTIMULATION_BY_THE_CD28_FAMILY	4/37	56/9044	7.48018e-05	0.000229564	4	1	cluster_I	FYN, LCK, PIK3R1, CD3E
REACTOME_CD28_DEPENDENT_PI3K_AKT_SIGNALING	3/37	21/9044	7.9694e-05	0.000236426	3	1	cluster_I	FYN, LCK, PIK3R1
PID_EPHRINB_REV_PATHWAY	3/37	25/9044	0.000136271	0.000391231	3	1	cluster_I	FYN, LCK, PIK3R1
PID_VEGFR1_2_PATHWAY	4/37	66/9044	0.000142558	0.00039649	4	1	cluster_I	FYN, CAMKK2, PIK3R1, PLCG1
PID_EPHA_FWDPATHWAY	3/37	26/9044	0.000153613	0.000414288	3	1	cluster_I	FYN, LCK, PLCG1
PID_NEPHRIN_NEPH1_PATHWAY	3/37	27/9044	0.000172328	0.000438205	3	1	cluster_I	FYN, PIK3R1, PLCG1
PID_NETRIN_PATHWAY	3/37	27/9044	0.000172328	0.000438205	3	1	cluster_I	FYN, PIK3R1, PLCG1
PID_IL2_STAT5_PATHWAY	3/37	28/9044	0.000192464	0.000475814	3	1	cluster_I	IL2RB, LCK, PIK3R1
REACTOME_CD28_CO_STIMULATION	3/37	31/9044	0.000261858	0.000629874	3	1	cluster_I	FYN, LCK, PIK3R1
KEGG_PRIMARY_IMMUNODEFICIENCY	3/37	33/9044	0.000316056	0.000721256	3	1	cluster_I	LCK, CD3E, CD8A
PID_IL2_PI3K_PATHWAY	3/37	33/9044	0.000316056	0.000721256	3	1	cluster_I	IL2RB, LCK, PIK3R1
REACTOME_GPVI_MEDIATED_ACTIVATION_CASCADE	3/37	34/9044	0.000345667	0.00076911	3	1	cluster_I	FYN, LCK, PIK3R1
WP_NETWORK_MAP_OF_SARSCOV2_SIGNALING_PATHWAY	5/37	157/9044	0.000411621	0.00089352	5	1	cluster_I	FYN, LCK, CD3E, CARD11, CD8A
REACTOME_FLT3_SIGNALING	3/37	37/9044	0.000445061	0.000921174	3	1	cluster_I	FYN, LCK, PIK3R1
REACTOME_INTERLEUKIN_2_FAMILY_SIGNALING	3/37	37/9044	0.000445061	0.000921174	3	1	cluster_I	IL2RB, LCK, PIK3R1
KEGG_NATURAL_KILLER_CELL_MEDIATED_CYTOTOXICITY	4/37	90/9044	0.00047124	0.00095319	4	1	cluster_I	FYN, LCK, PIK3R1, PLCG1
PID_CXCR4_PATHWAY	4/37	91/9044	0.000491471	0.00097202	4	1	cluster_I	FYN, LCK, PIK3R1, CD3E
PID_PTP1B_PATHWAY	3/37	39/9044	0.000520539	0.00100713	3	1	cluster_I	FYN, LCK, PIK3R1
REACTOME_INTERLEUKIN_3_INTERLEUKIN_5_AND_GM_CSF_SIGNALING	3/37	41/9044	0.000603764	0.00111948	3	1	cluster_I	IL2RB, FYN, PIK3R1
REACTOME_SIGNALING_BY_SCF_KIT	3/37	41/9044	0.000603764	0.00111948	3	1	cluster_I	FYN, LCK, PIK3R1
WP_GASTRIN_SIGNALING_PATHWAY	4/37	100/9044	0.000702392	0.00127577	4	1	cluster_I	FYN, PRKCH, PIK3R1, PLCG1
PID_SHP2_PATHWAY	3/37	44/9044	0.000743814	0.00129803	3	1	cluster_I	IL2RB, LCK, PIK3R1
REACTOME_SIGNALING_BY_ERBB2	3/37	44/9044	0.000743814	0.00129803	3	1	cluster_I	FYN, PIK3R1, PLCG1
REACTOME_CELL_SURFACE_INTERACTIONS_AT_THE_VASCULAR_WALL	4/37	105/9044	0.000843876	0.00144433	4	1	cluster_I	FYN, LCK, PIK3R1, PLCG1
PID_ANGIOPOIETIN_RECEPTOR_PATHWAY	3/37	47/9044	0.000903022	0.0015164	3	1	cluster_I	FYN, PIK3R1, ETS1
PID_CD8_TCR_DOWNSTREAM_PATHWAY	3/37	49/9044	0.00102029	0.00168159	3	1	cluster_I	IL2RB, CD3E, CD8A
PID_TXA2PATHWAY	3/37	51/9044	0.00114679	0.00185571	3	1	cluster_I	FYN, PRKCH, LCK
REACTOME_CONSTITUTIVE_SIGNALING_BY_ABERRANT_PI3K_IN_CANCER	3/37	53/9044	0.00128279	0.00200295	3	1	cluster_I	FYN, LCK, PIK3R1
WP_MET_IN_TYPE_1_PAPILLARY_RENAL_CELL_CARCINOMA	3/37	53/9044	0.00128279	0.00200295	3	1	cluster_I	PIK3R1, ETS1, PLCG1
PID_PDGFRB_PATHWAY	4/37	119/9044	0.00134579	0.00204313	4	1	cluster_I	FYN, LCK, PIK3R1, PLCG1
WP_INTERFERON_TYPE_I_SIGNALING_PATHWAYS	3/37	54/9044	0.00135444	0.00204313	3	1	cluster_I	FYN, LCK, PIK3R1
PID_FCER1_PATHWAY	3/37	58/9044	0.00166609	0.00243085	3	1	cluster_I	FYN, PIK3R1, PLCG1
WP_KIT_RECEPTOR_SIGNALING_PATHWAY	3/37	58/9044	0.00166609	0.00243085	3	1	cluster_I	FYN, PIK3R1, PLCG1
REACTOME_PLATELET_ACTIVATION_SIGNALING_AND_AGGREGATION	5/37	218/9044	0.0018065	0.0025932	5	1	cluster_I	CTSW, FYN, PRKCH, LCK, PIK3R1
WP_IL18_SIGNALING_PATHWAY	5/37	220/9044	0.00188055	0.00265665	5	1	cluster_I	BIN1, TBX21, LCK, PIK3R1, PLCG1
REACTOME_FC_EPSILON_RECEPTOR_FCERI_SIGNALING	4/37	131/9044	0.00191755	0.00266659	4	1	cluster_I	FYN, PIK3R1, CARD11, PLCG1
PID_BCR_5PATHWAY	3/37	62/9044	0.0020193	0.00276489	3	1	cluster_I	PIK3R1, CARD11, ETS1
KEGG_FC_EPSILON_RI_SIGNALING_PATHWAY	3/37	65/9044	0.00231263	0.003072	3	1	cluster_I	FYN, PIK3R1, PLCG1
KEGG_PHOSPHATIDYLINOSITOL_SIGNALING_SYSTEM	3/37	65/9044	0.00231263	0.003072	3	1	cluster_I	PIK3R1, INPP5B, PLCG1
REACTOME_HEMOSTASIS	7/37	480/9044	0.00291446	0.00381452	7	1	cluster_I	CTSW, FYN, PRKCH, P2RX5, LCK, PIK3R1, PLCG1
WP_LEPTIN_SIGNALING_PATHWAY	3/37	71/9044	0.00297556	0.00383804	3	1	cluster_I	FYN, PIK3R1, PLCG1
PID_MET_PATHWAY	3/37	73/9044	0.00321989	0.00409386	3	1	cluster_I	PIK3R1, ETS1, PLCG1
WP_GLIOBLASTOMA_SIGNALING_PATHWAYS	3/37	76/9044	0.00360896	0.00452391	3	1	cluster_I	PRKCH, PIK3R1, PLCG1
WP_VEGFAVEGFR2_SIGNALING_PATHWAY	6/37	375/9044	0.00381341	0.0047138	6	1	cluster_I	BIN1, FYN, CAMKK2, PIK3R1, ETS1, PLCG1
REACTOME_PI3K_AKT_SIGNALING_IN_CANCER	3/37	78/9044	0.00388365	0.00473487	3	1	cluster_I	FYN, LCK, PIK3R1
REACTOME_INTRACELLULAR_SIGNALING_BY_SECOND_MESSENGERS	5/37	262/9044	0.00400849	0.00482103	5	1	cluster_I	FYN, CAMKK2, LCK, PIK3R1, PLCG1
REACTOME_FCGAMMA_RECEPTOR_FCGR_DEPENDENT_PHAGOCYTOSIS	3/37	82/9044	0.00447058	0.00530509	3	1	cluster_I	FYN, PIK3R1, PLCG1
REACTOME_NEGATIVE_REGULATION_OF_THE_PI3K_AKT_NETWORK	3/37	84/9044	0.00478315	0.00560132	3	1	cluster_I	FYN, LCK, PIK3R1
REACTOME_SIGNALING_BY_VEGF	3/37	94/9044	0.00654318	0.00756289	3	1	cluster_I	FYN, PIK3R1, PLCG1
REACTOME_SIGNALING_BY_NTRKS	3/37	106/9044	0.00910655	0.0103908	3	1	cluster_I	FYN, PIK3R1, PLCG1
REACTOME_SIGNALING_BY_THE_B_CELL_RECEPTOR_BCR	3/37	111/9044	0.0103254	0.0116324	3	1	cluster_I	FYN, PIK3R1, CARD11
WP_MEASLES_VIRUS_INFECTION	3/37	112/9044	0.01058	0.0117702	3	1	cluster_I	IL2RB, PIK3R1, CD3E
WP_BRAINDERIVED_NEUROTROPHIC_FACTOR_BDNF_SIGNALING_PATHWAY	3/37	115/9044	0.0113657	0.0124883	3	1	cluster_I	FYN, PIK3R1, PLCG1
REACTOME_SIGNALING_BY_INTERLEUKINS	5/37	371/9044	0.016731	0.0181592	5	1	cluster_I	IL2RB, FYN, IL27RA, LCK, PIK3R1
KEGG_PATHWAYS_IN_CANCER	4/37	252/9044	0.0189001	0.0202664	4	1	cluster_I	DAPK2, PIK3R1, ETS1, PLCG1
WP_RAS_SIGNALING	3/37	142/9044	0.0199479	0.0211352	3	1	cluster_I	PIK3R1, ETS1, PLCG1
REACTOME_RAC1_GTPASE_CYCLE	4/32	162/9044	0.00241268	0.00686178	4	1	cluster_J	DOCK8, DOCK5, ARHGAP4, DEF6
REACTOME_NEUTROPHIL_DEGRANULATION	6/32	409/9044	0.00274471	0.00686178	6	2	cluster_J	RAB37, FGL2, GLIPR1, FCGR3B, SIRPB1, LGALS3
REACTOME_HEMOSTASIS	6/32	480/9044	0.00603417	0.010057	6	3	cluster_J	JAML, DGKD, GNB4, DOCK8, DOCK5, PICK1
REACTOME_CDC42_GTPASE_CYCLE	3/32	132/9044	0.0110681	0.0138351	3	1	cluster_J	DOCK8, ARHGAP4, DEF6
REACTOME_RHO_GTPASE_CYCLE	4/32	393/9044	0.0483473	0.0483473	4	1	cluster_J	DOCK8, DOCK5, ARHGAP4, DEF6
PID_IL12_2PATHWAY	6/26	54/9044	7.15316e-09	1.3591e-07	6	1	cluster_M	GZMB, CCR5, IL12RB2, GZMA, GADD45B, STAT4
BIOCARTA_SET_PATHWAY	3/26	10/9044	2.49783e-06	2.17105e-05	3	2	cluster_M	PRF1, GZMB, GZMA
REACTOME_INTERLEUKIN_35_SIGNALLING	3/26	11/9044	3.42797e-06	2.17105e-05	3	3	cluster_M	IL12RB2, STAT4, JAK1
BIOCARTA_NO2IL12_PATHWAY	3/26	15/9044	9.38097e-06	4.45596e-05	3	1	cluster_M	CCR5, IL12RB2, STAT4
BIOCARTA_IL12_PATHWAY	3/26	19/9044	1.98264e-05	7.53404e-05	3	1	cluster_M	CCR5, IL12RB2, STAT4
PID_IL27_PATHWAY	3/26	21/9044	2.7109e-05	8.58453e-05	3	3	cluster_M	IL12RB2, STAT4, JAK1
REACTOME_INTERLEUKIN_12_SIGNALING	3/26	38/9044	0.000166462	0.000451824	3	3	cluster_M	IL12RB2, STAT4, JAK1
KEGG_JAK_STAT_SIGNALING_PATHWAY	4/26	105/9044	0.000210682	0.000500369	4	4	cluster_M	CISH, IL12RB2, STAT4, JAK1
WP_THYMIC_STROMAL_LYMPHOPOIETIN_TSLP_SIGNALING_PATHWAY	3/26	44/9044	0.000258361	0.00054543	3	5	cluster_M	CISH, STAT4, JAK1
REACTOME_INTERLEUKIN_12_FAMILY_SIGNALING	3/26	47/9044	0.000314515	0.000597579	3	3	cluster_M	IL12RB2, STAT4, JAK1
PID_CD8_TCR_DOWNSTREAM_PATHWAY	3/26	49/9044	0.000356002	0.000614913	3	5	cluster_M	PRF1, GZMB, STAT4
REACTOME_SIGNALING_BY_INTERLEUKINS	6/26	371/9044	0.000524013	0.000829687	6	6	cluster_M	CCR5, CDKN1A, CISH, IL12RB2, STAT4, JAK1
PID_SMAD2_3NUCLEAR_PATHWAY	3/26	71/9044	0.00105906	0.00154785	3	7	cluster_M	RUNX3, CDKN1A, HNF4A
WP_TCELL_ACTIVATION_SARSCOV2	3/26	77/9044	0.00134004	0.00181862	3	1	cluster_M	CDKN1A, IL12RB2, STAT4
WP_PANCREATIC_ADENOCARCINOMA_PATHWAY	3/26	82/9044	0.00160697	0.00203549	3	5	cluster_M	CDKN1A, GADD45B, JAK1
WP_HEPATITIS_B_INFECTION	3/26	132/9044	0.00618194	0.00734106	3	5	cluster_M	CDKN1A, STAT4, JAK1
REACTOME_G_ALPHA_I_SIGNALLING_EVENTS	3/26	182/9044	0.0148315	0.0165764	3	8	cluster_M	RGS1, CCR5, HCAR2
REACTOME_METABOLISM_OF_CARBOHYDRATES	7/26	239/9044	3.53064e-06	0.000105919	7	1	cluster_N	PGAM1, SEC13, PGM2, PYGL, PFKFB3, PAPSS1, PPP2R5D
REACTOME_GLYCOLYSIS	4/26	70/9044	4.32654e-05	0.000648982	4	1	cluster_N	PGAM1, SEC13, PFKFB3, PPP2R5D
REACTOME_GLUCOSE_METABOLISM	4/26	86/9044	9.71258e-05	0.000971258	4	1	cluster_N	PGAM1, SEC13, PFKFB3, PPP2R5D
REACTOME_MHC_CLASS_II_ANTIGEN_PRESENTATION	4/26	102/9044	0.000188393	0.00116528	4	2	cluster_N	TUBA1B, SEC13, AP2B1, CTSC
REACTOME_RECYCLING_PATHWAY_OF_L1	3/26	40/9044	0.000194213	0.00116528	3	3	cluster_N	TUBA1B, AP2B1, ACTG1
REACTOME_RHO_GTPASES_ACTIVATE_FORMINS	4/26	128/9044	0.00044955	0.00222798	4	4	cluster_N	TUBA1B, SEC13, ACTG1, PPP2R5D
REACTOME_ER_TO_GOLGI_ANTEROGRADE_TRANSPORT	4/26	133/9044	0.000519863	0.00222798	4	2	cluster_N	TUBA1B, COPG1, SEC13, CTSC
REACTOME_ASPARAGINE_N_LINKED_GLYCOSYLATION	5/26	266/9044	0.000839556	0.00285342	5	2	cluster_N	TUBA1B, COPG1, SEC13, RPN1, CTSC
REACTOME_NUCLEAR_ENVELOPE_NE_REASSEMBLY	3/26	66/9044	0.000856025	0.00285342	3	1	cluster_N	TUBA1B, SEC13, UBE2I
REACTOME_TRANSPORT_TO_THE_GOLGI_AND_SUBSEQUENT_MODIFICATION	4/26	157/9044	0.000970047	0.00291014	4	2	cluster_N	TUBA1B, COPG1, SEC13, CTSC
REACTOME_L1CAM_INTERACTIONS	3/26	92/9044	0.00223576	0.00609753	3	3	cluster_N	TUBA1B, AP2B1, ACTG1
REACTOME_MITOTIC_METAPHASE_AND_ANAPHASE	4/26	220/9044	0.00334445	0.0081031	4	4	cluster_N	TUBA1B, SEC13, UBE2I, PPP2R5D
REACTOME_PROCESSING_OF_CAPPED_INTRON_CONTAINING_PRE_MRNA	4/26	223/9044	0.00351134	0.0081031	4	5	cluster_N	PCBP2, SEC13, RNPS1, SF3B3
REACTOME_RESOLUTION_OF_SISTER_CHROMATID_COHESION	3/26	116/9044	0.00431118	0.00918185	3	4	cluster_N	TUBA1B, SEC13, PPP2R5D
WP_MRNA_PROCESSING	3/26	120/9044	0.00474073	0.00918185	3	5	cluster_N	PCBP2, RNPS1, SF3B3
REACTOME_TRANSLATION	4/26	246/9044	0.0049844	0.00918185	4	6	cluster_N	IARS2, RPN1, EIF4G1, EIF4H
REACTOME_RHO_GTPASE_EFFECTORS	4/26	249/9044	0.00520305	0.00918185	4	4	cluster_N	TUBA1B, SEC13, ACTG1, PPP2R5D
REACTOME_NERVOUS_SYSTEM_DEVELOPMENT	5/26	433/9044	0.00701899	0.0116983	5	3	cluster_N	TUBA1B, RNPS1, AP2B1, ACTG1, EIF4G1
REACTOME_SARS_COV_INFECTIONS	3/26	141/9044	0.00741786	0.0117124	3	7	cluster_N	UBE2I, AP2B1, RPN1
REACTOME_HEMOSTASIS	5/26	480/9044	0.0107378	0.0161067	5	8	cluster_N	TUBA1B, CYB5R1, ACTN4, EHD3, PPP2R5D
REACTOME_MRNA_SPLICING	3/26	173/9044	0.012946	0.0184943	3	5	cluster_N	PCBP2, RNPS1, SF3B3
REACTOME_SEPARATION_OF_SISTER_CHROMATIDS	3/26	178/9044	0.0139752	0.0190571	3	4	cluster_N	TUBA1B, SEC13, PPP2R5D
REACTOME_MITOTIC_PROMETAPHASE	3/26	190/9044	0.0166325	0.0207975	3	4	cluster_N	TUBA1B, SEC13, PPP2R5D
REACTOME_M_PHASE	4/26	349/9044	0.016638	0.0207975	4	4	cluster_N	TUBA1B, SEC13, UBE2I, PPP2R5D
REACTOME_NEUTROPHIL_DEGRANULATION	4/26	409/9044	0.0279914	0.0335897	4	9	cluster_N	PGAM1, PGM2, PYGL, CTSC
REACTOME_MAPK_FAMILY_SIGNALING_CASCADES	3/26	254/9044	0.0353537	0.0407928	3	10	cluster_N	RGL1, ACTG1, PPP2R5D
REACTOME_PROCESSING_OF_CAPPED_INTRON_CONTAINING_PRE_MRNA	3/19	223/9044	0.0107051	0.0107051	3	1	cluster_O	WTAP, RBM8A, TRA2B
REACTOME_CDC42_GTPASE_CYCLE	3/19	132/9044	0.00248185	0.00664117	3	1	cluster_P	PLEKHG3, TAGAP, ARHGAP17
REACTOME_RAC1_GTPASE_CYCLE	3/19	162/9044	0.00442745	0.00664117	3	1	cluster_P	PLEKHG3, TAGAP, ARHGAP17
REACTOME_RHO_GTPASE_CYCLE	3/19	393/9044	0.0470528	0.0470528	3	2	cluster_P	PLEKHG3, TAGAP, ARHGAP17
REACTOME_EUKARYOTIC_TRANSLATION_ELONGATION	14/18	55/9044	4.7089e-29	8.47601e-28	14	1	cluster_Q	RPL24, RPL26, RPS6, RPL14, RPS23, RPL6, RPL35, RPL7, RPS3A, EEF1B2, RPS18, RPL4, RPL29, RPS15A
KEGG_RIBOSOME	13/18	52/9044	1.23673e-26	1.11306e-25	13	1	cluster_Q	RPL24, RPL26, RPS6, RPL14, RPS23, RPL6, RPL35, RPL7, RPS3A, RPS18, RPL4, RPL29, RPS15A
WP_CYTOPLASMIC_RIBOSOMAL_PROTEINS	13/18	55/9044	2.82191e-26	1.69314e-25	13	1	cluster_Q	RPL24, RPL26, RPS6, RPL14, RPS23, RPL6, RPL35, RPL7, RPS3A, RPS18, RPL4, RPL29, RPS15A
REACTOME_RESPONSE_OF_EIF2AK4_GCN2_TO_AMINO_ACID_DEFICIENCY	13/18	64/9044	2.54269e-25	1.14421e-24	13	1	cluster_Q	RPL24, RPL26, RPS6, RPL14, RPS23, RPL6, RPL35, RPL7, RPS3A, RPS18, RPL4, RPL29, RPS15A
REACTOME_SRP_DEPENDENT_COTRANSLATIONAL_PROTEIN_TARGETING_TO_MEMBRANE	13/18	76/9044	2.93775e-24	1.05759e-23	13	1	cluster_Q	RPL24, RPL26, RPS6, RPL14, RPS23, RPL6, RPL35, RPL7, RPS3A, RPS18, RPL4, RPL29, RPS15A
REACTOME_SELENOAMINO_ACID_METABOLISM	13/18	77/9044	3.53265e-24	1.05979e-23	13	1	cluster_Q	RPL24, RPL26, RPS6, RPL14, RPS23, RPL6, RPL35, RPL7, RPS3A, RPS18, RPL4, RPL29, RPS15A
REACTOME_NONSENSE_MEDIATED_DECAY_NMD	13/18	79/9044	5.06891e-24	1.30344e-23	13	1	cluster_Q	RPL24, RPL26, RPS6, RPL14, RPS23, RPL6, RPL35, RPL7, RPS3A, RPS18, RPL4, RPL29, RPS15A
REACTOME_EUKARYOTIC_TRANSLATION_INITIATION	13/18	80/9044	6.0493e-24	1.36109e-23	13	1	cluster_Q	RPL24, RPL26, RPS6, RPL14, RPS23, RPL6, RPL35, RPL7, RPS3A, RPS18, RPL4, RPL29, RPS15A
REACTOME_INFLUENZA_INFECTION	13/18	114/9044	8.17308e-22	1.63462e-21	13	1	cluster_Q	RPL24, RPL26, RPS6, RPL14, RPS23, RPL6, RPL35, RPL7, RPS3A, RPS18, RPL4, RPL29, RPS15A
REACTOME_CELLULAR_RESPONSE_TO_STARVATION	13/18	115/9044	9.20996e-22	1.65779e-21	13	1	cluster_Q	RPL24, RPL26, RPS6, RPL14, RPS23, RPL6, RPL35, RPL7, RPS3A, RPS18, RPL4, RPL29, RPS15A
REACTOME_REGULATION_OF_EXPRESSION_OF_SLITS_AND_ROBOS	13/18	123/9044	2.30549e-21	3.77263e-21	13	1	cluster_Q	RPL24, RPL26, RPS6, RPL14, RPS23, RPL6, RPL35, RPL7, RPS3A, RPS18, RPL4, RPL29, RPS15A
REACTOME_SIGNALING_BY_ROBO_RECEPTORS	13/18	161/9044	8.77619e-20	1.31643e-19	13	1	cluster_Q	RPL24, RPL26, RPS6, RPL14, RPS23, RPL6, RPL35, RPL7, RPS3A, RPS18, RPL4, RPL29, RPS15A
REACTOME_RRNA_PROCESSING	13/18	162/9044	9.53692e-20	1.3205e-19	13	1	cluster_Q	RPL24, RPL26, RPS6, RPL14, RPS23, RPL6, RPL35, RPL7, RPS3A, RPS18, RPL4, RPL29, RPS15A
REACTOME_TRANSLATION	14/18	246/9044	2.33506e-19	3.00222e-19	14	1	cluster_Q	RPL24, RPL26, RPS6, RPL14, RPS23, RPL6, RPL35, RPL7, RPS3A, EEF1B2, RPS18, RPL4, RPL29, RPS15A
REACTOME_METABOLISM_OF_AMINO_ACIDS_AND_DERIVATIVES	14/18	286/9044	1.99628e-18	2.39554e-18	14	1	cluster_Q	RPL24, HAL, RPL26, RPS6, RPL14, RPS23, RPL6, RPL35, RPL7, RPS3A, RPS18, RPL4, RPL29, RPS15A
REACTOME_NERVOUS_SYSTEM_DEVELOPMENT	13/18	433/9044	4.01284e-14	4.51444e-14	13	1	cluster_Q	RPL24, RPL26, RPS6, RPL14, RPS23, RPL6, RPL35, RPL7, RPS3A, RPS18, RPL4, RPL29, RPS15A
REACTOME_ACTIVATION_OF_THE_MRNA_UPON_BINDING_OF_THE_CAP_BINDING_COMPLEX_AND_EIFS_AND_SUBSEQUENT_BINDING_TO_43S	5/18	42/9044	1.38423e-08	1.46565e-08	5	1	cluster_Q	RPS6, RPS23, RPS3A, RPS18, RPS15A
WP_VEGFAVEGFR2_SIGNALING_PATHWAY	3/18	375/9044	0.0363261	0.0363261	3	1	cluster_Q	RPL26, RPS6, RPL7
REACTOME_RHO_GTPASE_CYCLE	3/15	393/9044	0.0250981	0.0250981	3	1	cluster_R	ABR, NCK2, ARHGAP10
REACTOME_ANTIGEN_PROCESSING_UBIQUITINATION_PROTEASOME_DEGRADATION	3/8	271/9044	0.00133247	0.00237193	3	1	cluster_S	UBA7, RNF144B, RNF213
REACTOME_CLASS_I_MHC_MEDIATED_ANTIGEN_PROCESSING_PRESENTATION	3/8	331/9044	0.00237193	0.00237193	3	2	cluster_S	UBA7, RNF144B, RNF213
WP_NETWORK_MAP_OF_SARSCOV2_SIGNALING_PATHWAY	3/11	157/9044	0.000764458	0.00152892	3	1	cluster_T	FOS, DDIT4, ALB
REACTOME_TRANSCRIPTIONAL_REGULATION_BY_TP53	3/11	332/9044	0.00649384	0.00649384	3	2	cluster_T	FOS, DDIT4, BTG2

### Sheet: 12
Genes associated with shock (humans) and time x treatment interaction (pig models)
ensembl_id	hsapiens_homolog_ensembl_id	gene_id	rra_score	log_rra_score	rank	shock_logfc	shock_p_value	shock_adj_p_value	time_trt_interaction_p_value	time_trt_interaction_adj_p_value
ENSG00000096006	ENSSSCG00000024347	CRISP3	1.52701e-06	5.81616	1	2.12759	3.56712e-20	8.4202e-18	1.41226e-14	1.83975e-10
ENSG00000090104	ENSSSCG00000032416	RGS1	2.71468e-06	5.56628	2	2.15087	7.16443e-33	1.44957e-29	1.56852e-09	1.57178e-06
ENSG00000173391	ENSSSCG00000000647	OLR1	8.3137e-06	5.08021	3	2.3639	4.33535e-28	4.38582e-25	1.88649e-08	1.07829e-05
ENSG00000169429	ENSSSCG00000008953	CXCL8	3.64973e-05	4.43774	4	1.68756	9.12785e-19	1.67893e-16	3.91179e-07	9.99193e-05
ENSG00000139572	ENSSSCG00000000291	GPR84	7.72175e-05	4.11228	5	2.10888	2.10392e-20	5.22769e-18	1.84136e-06	0.000333158
ENSG00000123689	ENSSSCG00000015617	G0S2	0.000166576	3.77839	6	2.40499	2.41808e-26	1.90263e-23	4.84497e-06	0.000601168
ENSG00000151014	ENSSSCG00000024596	NOCT	0.000192308	3.716	7	0.943883	3.48262e-22	1.20303e-19	2.38513e-07	7.06161e-05
ENSG00000100453	ENSSSCG00000059880	GZMB	0.000203902	3.69058	8	0.935465	2.00136e-09	4.16841e-08	1.34737e-08	8.35821e-06
ENSG00000104918	ENSSSCG00000013575	RETN	0.000228108	3.64186	9	1.48407	6.15913e-19	1.16309e-16	7.19323e-06	0.000761839
ENSG00000140379	ENSSSCG00000040010	BCL2A1	0.000266962	3.57355	10	0.875941	2.2166e-12	9.82156e-11	6.4261e-07	0.000152162
ENSG00000183019	ENSSSCG00000033183	MCEMP1	0.000280592	3.55192	11	0.923317	4.37914e-08	6.22084e-07	1.1707e-05	0.00111319
ENSG00000168209	ENSSSCG00000031888	DDIT4	0.000318597	3.49676	12	0.966026	4.90112e-18	8.26364e-16	1.99519e-05	0.00176811
ENSG00000204936	ENSSSCG00000003051	CD177	0.000338505	3.47043	13	2.18537	1.78927e-15	1.64403e-13	2.1482e-05	0.00185048
ENSG00000171848	ENSSSCG00000031741	RRM2	0.000343576	3.46398	14	0.829801	1.46867e-12	6.91057e-11	1.17099e-09	1.52545e-06
ENSG00000134333	ENSSSCG00000013366	LDHA	0.000424168	3.37246	15	0.796592	4.93038e-19	9.56561e-17	1.42272e-06	0.000280814
ENSG00000012223	ENSSSCG00000029879	LTF	0.000429843	3.36669	16	2.31001	1.21517e-16	1.4342e-14	2.82279e-05	0.00218884
ENSG00000180644	ENSSSCG00000010271	PRF1	0.000488661	3.31099	17	0.771574	5.05228e-07	5.44511e-06	1.24666e-08	8.12012e-06
ENSG00000112299	ENSSSCG00000004181	VNN1	0.00053843	3.26887	18	0.762037	9.85981e-06	7.34198e-05	3.94922e-06	0.000553188
ENSG00000242550	ENSSSCG00000004889	SERPINB10	0.000610802	3.2141	19	1.6942	5.14276e-20	1.17479e-17	5.0128e-05	0.00328149
ENSG00000170345	ENSSSCG00000002383	FOS	0.000624451	3.2045	20	0.743652	1.02714e-12	4.982e-11	3.96636e-11	7.38139e-08
ENSG00000100221	ENSSSCG00000039555	JOSD1	0.000680554	3.16714	21	0.859852	1.67591e-27	1.5824e-24	6.13972e-05	0.00380867
ENSG00000005381	ENSSSCG00000017637	MPO	0.000731624	3.13571	22	1.85876	2.98114e-22	1.08261e-19	6.58874e-05	0.00393723
ENSG00000163221	ENSSSCG00000032857	S100A12	0.000754077	3.12258	23	1.11205	5.68902e-08	7.86851e-07	6.94082e-05	0.00409131
ENSG00000118503	ENSSSCG00000004154	TNFAIP3	0.000815609	3.08852	24	0.712815	1.72665e-16	1.98818e-14	3.55916e-05	0.00260965
ENSG00000159388	ENSSSCG00000055218	BTG2	0.000823471	3.08435	25	0.712313	1.64062e-20	4.22474e-18	7.43097e-05	0.00428333
ENSG00000073756	ENSSSCG00000015579	PTGS2	0.000847281	3.07197	26	1.03251	6.18383e-20	1.34741e-17	7.79889e-05	0.00436035
ENSG00000119922	ENSSSCG00000010451	IFIT2	0.000895919	3.04773	27	-0.700861	3.45763e-08	5.05371e-07	2.02639e-08	1.09991e-05
ENSG00000100385	ENSSSCG00000029668	IL2RB	0.00100596	2.99742	28	0.688177	3.085e-07	3.53216e-06	4.67869e-06	0.000601168
ENSG00000197632	ENSSSCG00000004890	SERPINB2	0.00105889	2.97515	29	0.881561	1.44347e-09	3.10697e-08	0.000109664	0.00547353
ENSG00000112149	ENSSSCG00000021576	CD83	0.00111319	2.95343	30	0.875257	7.53088e-13	3.74245e-11	0.000117922	0.00575346
ENSG00000101082	ENSSSCG00000055477	SLA2	0.00115947	2.93574	31	0.670465	4.88079e-12	1.98071e-10	4.0999e-05	0.00279631
ENSG00000157514	ENSSSCG00000030241	TSC22D3	0.00116488	2.93372	32	-0.401719	8.01111e-09	1.38876e-07	6.99793e-12	3.03873e-08
ENSG00000157168	ENSSSCG00000015839	NRG1	0.00118769	2.9253	33	-0.847722	0.000228908	0.00113955	0.000130039	0.00616005
ENSG00000120708	ENSSSCG00000014316	TGFBI	0.00122585	2.91156	34	-0.667791	3.64549e-12	1.52304e-10	1.15653e-11	3.76652e-08
ENSG00000009694	ENSSSCG00000012644	TENM1	0.00127439	2.8947	35	0.763273	0.000113167	0.000615744	0.000148659	0.00674768
ENSG00000184702	ENSSSCG00000010128	SEPTIN5	0.00132388	2.87815	36	0.655754	8.53877e-09	1.47661e-07	6.75498e-06	0.000745739
ENSG00000132002	ENSSSCG00000013784	DNAJB1	0.0013743	2.86192	37	0.65421	2.75447e-34	6.50193e-31	4.98397e-06	0.000601168
ENSG00000130766	ENSSSCG00000029438	SESN2	0.00155281	2.80888	38	0.638998	1.96077e-15	1.76881e-13	6.39379e-07	0.000152162
ENSG00000182782	ENSSSCG00000037735	HCAR2	0.00166291	2.77913	39	0.632459	1.08918e-09	2.40281e-08	6.93355e-05	0.00409131
ENSG00000119917	ENSSSCG00000061268	IFIT3	0.00167413	2.77621	40	-0.631127	4.58164e-05	0.000281395	9.60636e-06	0.000957803
ENSG00000020633	ENSSSCG00000032686	RUNX3	0.00171937	2.76463	41	0.62855	8.97209e-08	1.18096e-06	7.98078e-08	3.24892e-05
ENSG00000143546	ENSSSCG00000006590	S100A8	0.00174222	2.7589	42	0.628368	2.88345e-06	2.53183e-05	0.000103473	0.00526538
ENSG00000099985	ENSSSCG00000055807	OSM	0.00187058	2.72802	43	1.61357	1.44611e-23	7.06251e-21	0.000266285	0.00993953
ENSG00000189068	ENSSSCG00000033542	VSTM1	0.00199123	2.70088	44	0.609049	5.77592e-07	6.10481e-06	2.9303e-10	4.77163e-07
ENSG00000163874	ENSSSCG00000037815	ZC3H12A	0.00201582	2.69555	45	0.799608	5.45354e-35	1.54477e-31	0.000293822	0.0105851
ENSG00000027869	ENSSSCG00000006466	SH2D2A	0.00205297	2.68762	46	0.986458	1.45562e-14	1.10838e-12	0.000300547	0.0107266
ENSG00000137331	ENSSSCG00000027607	IER3	0.00207793	2.68237	47	0.760391	4.97652e-12	2.00234e-10	0.000304781	0.0108149
ENSG00000198585	ENSSSCG00000032424	NUDT16	0.00209047	2.67976	48	-0.72308	5.98345e-20	1.32412e-17	0.00030551	0.0108149
ENSG00000205336	ENSSSCG00000002815	ADGRG1	0.00219212	2.65914	49	0.598865	0.000217606	0.00108865	3.74447e-05	0.00267267
ENSG00000137801	ENSSSCG00000004789	THBS1	0.00226994	2.64399	50	0.720924	2.37871e-06	2.13716e-05	0.000357957	0.0121893
ENSG00000157303	ENSSSCG00000022237	SUSD3	0.00244321	2.61204	51	0.691749	2.52363e-17	3.47012e-15	0.000396547	0.012981
ENSG00000112137	ENSSSCG00000001052	PHACTR1	0.0024978	2.60244	52	0.683451	2.16394e-06	1.96335e-05	0.000400255	0.0130028
ENSG00000155307	ENSSSCG00000038062	SAMSN1	0.0025669	2.59059	53	1.09594	7.91033e-12	3.00359e-10	0.000412835	0.0132463
ENSG00000109321	ENSSSCG00000008963	AREG	0.0026088	2.58356	54	2.11854	1.91959e-25	1.35936e-22	0.000418461	0.0133284
ENSG00000154710	ENSSSCG00000007735	RABGEF1	0.00282343	2.54922	55	0.674567	2.33773e-14	1.69791e-12	0.000465069	0.0141451
ENSG00000081985	ENSSSCG00000003799	IL12RB2	0.00286738	2.54252	56	0.966519	6.62389e-13	3.31499e-11	0.0004873	0.0146946
ENSG00000172543	ENSSSCG00000012970	CTSW	0.00298622	2.52488	57	0.566494	3.32685e-05	0.000212531	2.38644e-05	0.00196761
ENSG00000184371	ENSSSCG00000037449	CSF1	0.00316901	2.49908	58	-0.559844	2.05144e-05	0.000140077	5.88022e-05	0.00370056
ENSG00000162757	ENSSSCG00000015613	C1orf74	0.00323114	2.49064	59	0.634675	1.30878e-05	9.44762e-05	0.000547448	0.0155239
ENSG00000169397	ENSSSCG00000035377	RNASE3	0.00351822	2.45368	60	1.81129	1.01083e-17	1.53939e-15	0.000585993	0.0159368
ENSG00000134070	ENSSSCG00000011570	IRAK2	0.00353453	2.45167	61	0.549561	7.22095e-16	7.49265e-14	7.30787e-05	0.00423109
ENSG00000073861	ENSSSCG00000017517	TBX21	0.00373315	2.42792	62	0.540115	0.000141278	0.000746893	0.00036481	0.0123536
ENSG00000113448	ENSSSCG00000016929	PDE4D	0.00397174	2.40102	63	1.0097	1.19408e-25	8.90093e-23	0.000671807	0.0171601
ENSG00000175489	ENSSSCG00000036963	LRRC25	0.0041114	2.38601	64	-0.530809	2.35207e-17	3.26591e-15	0.000402019	0.0130273
ENSG00000102445	ENSSSCG00000009410	RUBCNL	0.00418213	2.3786	65	0.69184	2.58964e-09	5.30015e-08	0.000709387	0.0176439
ENSG00000154640	ENSSSCG00000012014	BTG3	0.00460055	2.33719	66	0.522982	1.46347e-05	0.000103947	3.30407e-06	0.000494737
ENSG00000145675	ENSSSCG00000016958	PIK3R1	0.00473185	2.32497	67	0.558967	4.65231e-14	3.09346e-12	0.000824652	0.019264
ENSG00000116679	ENSSSCG00000015570	IVNS1ABP	0.00475076	2.32324	68	0.83448	1.07945e-15	1.06911e-13	0.000825158	0.019264
ENSG00000204388	ENSSSCG00000029160	HSPA1B	0.00507797	2.29431	69	1.07803	5.49854e-27	4.58093e-24	0.000939422	0.0210997
ENSG00000162676	ENSSSCG00000006902	GFI1	0.00533555	2.27282	70	0.819763	2.21807e-15	1.97575e-13	0.0010107	0.0220607
ENSG00000101290	ENSSSCG00000030123	CDS2	0.0054332	2.26494	71	-0.191583	3.7654e-05	0.000236809	2.31548e-09	2.01092e-06
ENSG00000107968	ENSSSCG00000020705	MAP3K8	0.00547688	2.26147	72	0.506248	5.78682e-17	7.31774e-15	0.000243204	0.00934579
ENSG00000145649	ENSSSCG00000016903	GZMA	0.00553801	2.25665	73	0.50506	0.00127822	0.00493956	0.000595636	0.0159987
ENSG00000131471	ENSSSCG00000017383	AOC3	0.00562006	2.25026	74	-0.556723	8.95032e-08	1.17919e-06	0.00108668	0.023131
ENSG00000150347	ENSSSCG00000010219	ARID5B	0.00566131	2.24708	75	0.502524	2.29783e-10	5.97141e-09	0.000149459	0.00676043
ENSG00000184221	ENSSSCG00000012040	OLIG1	0.00606068	2.21748	76	-0.59427	1.21802e-05	8.85108e-05	0.00120517	0.0246417
ENSG00000137642	ENSSSCG00000015135	SORL1	0.00620877	2.20699	77	-0.167755	0.000829797	0.00341839	7.19808e-09	5.3066e-06
ENSG00000180626	ENSSSCG00000017897	ZNF594	0.00627635	2.20229	78	-0.491659	5.08972e-05	0.000308454	0.000411347	0.0132312
ENSG00000197766	ENSSSCG00000013418	CFD	0.00631994	2.19929	79	-0.70793	0.000824774	0.00340009	0.00126428	0.0252605
ENSG00000166928	ENSSSCG00000022114	MS4A14	0.00656235	2.18294	80	-1.06217	1.3567e-09	2.93357e-08	0.00137693	0.0269724
ENSG00000143643	ENSSSCG00000010180	TTC13	0.00659649	2.18069	81	0.223901	1.47754e-06	1.40729e-05	7.33237e-09	5.3066e-06
ENSG00000114541	ENSSSCG00000011511	FRMD4B	0.00676409	2.16979	82	0.950973	1.72274e-12	7.97358e-11	0.00140817	0.0272169
ENSG00000173930	ENSSSCG00000014182	SLCO4C1	0.00678669	2.16834	83	0.522198	2.23049e-05	0.00015043	0.00142055	0.0273737
ENSG00000172794	ENSSSCG00000017233	RAB37	0.00698418	2.15588	84	-0.275224	3.31657e-09	6.56041e-08	8.6348e-09	5.92029e-06
ENSG00000153563	ENSSSCG00000008217	CD8A	0.00699182	2.15541	85	0.523045	0.000552008	0.00242271	0.00149562	0.0284037
ENSG00000120705	ENSSSCG00000014337	ETF1	0.00717672	2.14407	86	0.477286	7.74784e-16	7.95165e-14	0.000124078	0.00596447
ENSG00000101445	ENSSSCG00000007350	PPP1R16B	0.00717672	2.14407	87	0.668794	7.31184e-10	1.69146e-08	0.00151516	0.0284409
ENSG00000147119	ENSSSCG00000012265	CHST7	0.0072	2.14267	88	-0.564723	2.9553e-06	2.59009e-05	0.00152075	0.0285048
ENSG00000111796	ENSSSCG00000039708	KLRB1	0.00760156	2.1191	89	0.473569	0.000227099	0.00113254	0.000493775	0.0147149
ENSG00000185875	ENSSSCG00000011071	THNSL1	0.00772175	2.11228	90	-0.472903	0.00110068	0.00434355	0.000695711	0.0174289
ENSG00000123415	ENSSSCG00000024221	SMUG1	0.00781857	2.10687	91	-0.495768	3.19509e-21	9.42752e-19	0.00167754	0.0302677
ENSG00000184588	ENSSSCG00000003805	PDE4B	0.00781857	2.10687	92	0.472258	2.95915e-09	5.93632e-08	0.000994503	0.0217738
ENSG00000162747	ENSSSCG00000036618	FCGR3B	0.00784287	2.10553	93	-0.471755	6.05218e-05	0.000358348	2.5802e-06	0.000414966
ENSG00000158050	ENSSSCG00000035971	DUSP2	0.00814703	2.089	94	1.80093	6.1321e-25	3.94768e-22	0.00185602	0.0318556
ENSG00000139508	ENSSSCG00000009322	SLC46A3	0.00853456	2.06882	95	-0.287538	1.17804e-05	8.59142e-05	1.9038e-08	1.07829e-05
ENSG00000196218	ENSSSCG00000058790	RYR1	0.00856397	2.06732	96	-0.463131	0.00380995	0.0122665	0.00140225	0.0271832
ENSG00000162551	ENSSSCG00000032607	ALPL	0.00869151	2.0609	97	-0.517429	2.32504e-05	0.000155695	0.00190311	0.0324192
ENSG00000103066	ENSSSCG00000057510	PLA2G15	0.00871713	2.05963	98	-0.462243	1.82642e-06	1.68519e-05	0.00091042	0.0206982
ENSG00000093072	ENSSSCG00000035218	ADA2	0.00874278	2.05835	99	-0.524164	1.7839e-11	6.28493e-10	0.00190994	0.0324547
ENSG00000167604	ENSSSCG00000002917	NFKBID	0.00879421	2.0558	100	0.822576	3.94853e-29	4.66025e-26	0.00192577	0.032623
ENSG00000104490	ENSSSCG00000006059	NCALD	0.00887164	2.052	101	0.469243	0.000186711	0.000951218	0.00197895	0.0333072
ENSG00000095794	ENSSSCG00000011106	CREM	0.0089494	2.04821	102	1.42765	1.24122e-31	1.95326e-28	0.0020223	0.0337749
ENSG00000008438	ENSSSCG00000038688	PGLYRP1	0.00915843	2.03818	103	1.36981	6.33092e-13	3.19092e-11	0.00208731	0.0344195
ENSG00000123610	ENSSSCG00000023716	TNFAIP6	0.00966455	2.01482	104	0.453635	0.000882573	0.00360331	1.01224e-06	0.000216172
ENSG00000136238	ENSSSCG00000035090	RAC1	0.00969696	2.01336	105	-0.244009	2.36648e-11	8.05683e-10	2.82456e-08	1.3628e-05
ENSG00000149474	ENSSSCG00000007092	KAT14	0.00985444	2.00637	106	-0.451499	2.85784e-05	0.000186868	0.00146134	0.0279954
ENSG00000115523	ENSSSCG00000008228	GNLY	0.00996379	2.00158	107	0.66666	7.08157e-05	0.000408372	0.00241653	0.0381116
ENSG00000179240	ENSSSCG00000062483	GVQW3	0.0100187	1.99919	108	-0.557781	9.16295e-06	6.90659e-05	0.00244009	0.0383547
ENSG00000123080	ENSSSCG00000003876	CDKN2C	0.0100462	1.998	109	0.44996	1.05268e-08	1.78766e-07	0.00113984	0.0238332
ENSG00000106003	ENSSSCG00000007572	LFNG	0.0101013	1.99562	110	-0.648151	2.77824e-09	5.63728e-08	0.00246423	0.0385836
ENSG00000158473	ENSSSCG00000058723	CD1D	0.0101566	1.99325	111	-0.790709	2.50308e-15	2.20193e-13	0.00248649	0.0387922
ENSG00000110848	ENSSSCG00000000653	CD69	0.0102954	1.98736	112	1.43521	1.14073e-30	1.61562e-27	0.00250593	0.0388166
ENSG00000075234	ENSSSCG00000000003	TTC38	0.0103233	1.98618	113	0.446356	6.75802e-09	1.20739e-07	0.000169607	0.00723697
ENSG00000125735	ENSSSCG00000026695	TNFSF14	0.0104717	1.97998	114	-0.426564	2.21831e-11	7.60726e-10	4.76536e-08	2.14063e-05
ENSG00000170525	ENSSSCG00000011133	PFKFB3	0.0105759	1.97568	115	1.04447	1.16493e-11	4.29658e-10	0.00259371	0.0396905
ENSG00000048740	ENSSSCG00000011121	CELF2	0.010859	1.96421	116	-0.125839	0.0014274	0.0054301	7.14945e-08	3.00438e-05
ENSG00000179348	ENSSSCG00000011618	GATA2	0.010975	1.9596	117	-0.440362	0.00358662	0.0116775	0.000385256	0.0128029
ENSG00000138378	ENSSSCG00000016059	STAT4	0.0113814	1.9438	118	0.530062	1.36587e-06	1.30885e-05	0.00282954	0.0415954
ENSG00000173208	ENSSSCG00000000781	ABCD2	0.0116466	1.9338	119	-0.435987	0.00450937	0.0140458	5.86649e-05	0.00370056
ENSG00000125538	ENSSSCG00000039214	IL1B	0.0119749	1.92173	120	0.433989	0.000342838	0.00161262	1.45749e-05	0.00134658
ENSG00000127951	ENSSSCG00000015413	FGL2	0.0124079	1.9063	121	-0.413295	7.32096e-10	1.69146e-08	1.00264e-07	3.73184e-05
ENSG00000092529	ENSSSCG00000004728	CAPN3	0.0126143	1.89914	122	0.429485	6.91824e-09	1.22801e-07	2.56692e-05	0.00205149
ENSG00000222011	ENSSSCG00000015414	FAM185A	0.0127379	1.8949	123	-0.42822	3.42134e-06	2.94568e-05	0.00200949	0.0336474
ENSG00000105967	ENSSSCG00000038138	TFEC	0.0128622	1.89068	124	-0.449243	3.74254e-06	3.1797e-05	0.00338089	0.0466555
ENSG00000118985	ENSSSCG00000014168	ELL2	0.0130184	1.88544	125	0.4262	4.54497e-11	1.42184e-09	2.56123e-05	0.00205149
ENSG00000135407	ENSSSCG00000029571	AVIL	0.0133019	1.87609	126	-1.01426	1.95299e-15	1.76881e-13	0.00354206	0.0481653
ENSG00000112799	ENSSSCG00000032355	LY86	0.0135245	1.86888	127	-0.666442	1.99454e-10	5.25069e-09	0.00362049	0.0488242
ENSG00000187210	ENSSSCG00000005277	GCNT1	0.0135691	1.86745	128	0.420456	5.58441e-06	4.46848e-05	1.9904e-07	6.48223e-05
ENSG00000023909	ENSSSCG00000037549	GCLM	0.0137168	1.86275	129	0.448636	9.82285e-17	1.18907e-14	0.00367358	0.0491646
ENSG00000122644	ENSSSCG00000032709	ARL4A	0.0137168	1.86275	130	-0.422397	0.000454851	0.00205948	8.87742e-05	0.00477876
ENSG00000134107	ENSSSCG00000036136	BHLHE40	0.0139562	1.85523	131	0.285328	0.000527432	0.00232711	2.22915e-07	7.06161e-05
ENSG00000100504	ENSSSCG00000005024	PYGL	0.0140078	1.85363	132	0.42148	0.000123607	0.000663123	0.00165595	0.030003
ENSG00000139278	ENSSSCG00000000519	GLIPR1	0.0143431	1.84336	133	-0.334606	1.58443e-06	1.49403e-05	2.35887e-07	7.06161e-05
ENSG00000163154	ENSSSCG00000006634	TNFAIP8L2	0.0146321	1.83469	134	-0.417596	1.12277e-16	1.33628e-14	0.000972774	0.0214785
ENSG00000154188	ENSSSCG00000006035	ANGPT1	0.0147987	1.82978	135	-0.416528	0.000751162	0.0031429	0.000981261	0.0216243
ENSG00000171368	ENSSSCG00000032698	TPPP	0.0152361	1.81713	136	0.413427	0.00204046	0.00731066	0.0011405	0.0238332
ENSG00000141084	ENSSSCG00000021803	RANBP10	0.0158906	1.79886	137	-0.255819	0.00869972	0.0243074	3.42136e-07	9.32932e-05
ENSG00000159399	ENSSSCG00000008261	HK2	0.0159563	1.79707	138	0.410358	6.54046e-05	0.000382645	0.00118456	0.0244052
ENSG00000171476	ENSSSCG00000008898	HOPX	0.016235	1.78955	139	0.407737	0.0028509	0.00960449	3.86881e-06	0.000547816
ENSG00000124762	ENSSSCG00000001565	CDKN1A	0.0163401	1.78675	140	0.407473	1.7415e-06	1.61949e-05	2.16422e-05	0.00185048
ENSG00000155962	ENSSSCG00000039998	CLIC2	0.0166576	1.77839	141	-0.405915	0.000279668	0.00135509	0.00130822	0.0259
ENSG00000139890	ENSSSCG00000031874	REM2	0.016764	1.77562	142	-0.405225	3.75938e-07	4.17928e-06	2.61168e-05	0.00206196
ENSG00000148175	ENSSSCG00000036639	STOM	0.0169066	1.77194	143	0.404792	1.39807e-06	1.3379e-05	0.000728628	0.0179091
ENSG00000164483	ENSSSCG00000004202	SAMD3	0.0171574	1.76555	144	0.403404	0.00226083	0.0079372	1.42764e-05	0.00132842
ENSG00000103381	ENSSSCG00000024206	CPPED1	0.0172655	1.76282	145	-0.402635	1.72768e-11	6.11729e-10	0.00292725	0.0422764
ENSG00000167106	ENSSSCG00000005631	EEIG1	0.0175918	1.75469	146	-0.400843	0.00115682	0.00453601	0.000139144	0.00652025
ENSG00000155903	ENSSSCG00000011672	RASA2	0.0177378	1.7511	147	0.399894	8.71141e-08	1.15632e-06	3.45097e-05	0.00256891
ENSG00000185905	ENSSSCG00000029752	C16orf54	0.0182164	1.73954	148	-0.397338	3.53523e-14	2.44241e-12	3.28116e-05	0.00245653
ENSG00000159314	ENSSSCG00000017328	ARHGAP27	0.0193703	1.71286	149	-0.229948	9.54863e-07	9.59129e-06	8.20398e-07	0.00018717
ENSG00000027075	ENSSSCG00000005095	PRKCH	0.0196905	1.70574	150	0.386757	9.07332e-05	0.000507726	4.93207e-05	0.00324495
ENSG00000147454	ENSSSCG00000033037	SLC25A37	0.0197568	1.70428	151	-0.270685	0.00100612	0.00403443	8.33336e-07	0.00018717
ENSG00000119139	ENSSSCG00000005247	TJP2	0.0198063	1.7032	152	-0.385368	0.000384437	0.00178109	0.000698658	0.0174691
ENSG00000118777	ENSSSCG00000009215	ABCG2	0.0207051	1.68392	153	-0.381069	0.00479075	0.0147247	0.00172416	0.0308101
ENSG00000116668	ENSSSCG00000015569	SWT1	0.0207447	1.68309	154	-0.380987	0.000218717	0.00109382	0.0016911	0.0304702
ENSG00000184860	ENSSSCG00000035182	SDR42E1	0.0208238	1.68144	155	-0.380611	0.00316413	0.0105073	0.000540371	0.0154373
ENSG00000110693	ENSSSCG00000034191	SOX6	0.0210225	1.67732	156	-0.380086	0.00129541	0.00499641	0.000289236	0.0105543
ENSG00000160593	ENSSSCG00000015089	JAML	0.0210623	1.67649	157	-0.379924	4.79651e-11	1.49303e-09	4.27057e-06	0.000579507
ENSG00000120942	ENSSSCG00000037325	UBIAD1	0.021262	1.6724	158	-0.378872	6.11666e-05	0.000361562	7.50481e-05	0.00429146
ENSG00000174007	ENSSSCG00000057729	CEP19	0.0213422	1.67076	159	-0.378782	2.78686e-06	2.45309e-05	6.82823e-05	0.0040617
ENSG00000004660	ENSSSCG00000017873	CAMKK1	0.0216885	1.66377	160	-0.301329	0.000507754	0.00225433	1.12487e-06	0.00023109
ENSG00000133816	ENSSSCG00000031706	MICAL2	0.0219075	1.65941	161	-0.376249	7.22126e-06	5.5996e-05	0.000760836	0.0184227
ENSG00000010810	ENSSSCG00000004421	FYN	0.0219482	1.6586	162	0.37605	1.83178e-06	1.68739e-05	4.00962e-05	0.00277837
ENSG00000258659	ENSSSCG00000014672	TRIM34	0.0220747	1.65611	163	-0.160109	0.00102497	0.00409613	1.13532e-06	0.00023109
ENSG00000197006	ENSSSCG00000030373	METTL9	0.0228108	1.64186	164	0.373426	2.48304e-07	2.93305e-06	0.00249436	0.0388105
ENSG00000196787	ENSSSCG00000057847	H2AC11	0.0230603	1.63713	165	0.372634	3.83069e-05	0.000240169	0.00274039	0.0410726
ENSG00000168016	ENSSSCG00000011239	TRANK1	0.0243912	1.61277	166	-0.255586	5.53059e-06	4.43292e-05	1.71918e-06	0.000315434
ENSG00000204131	ENSSSCG00000012408	NHSL2	0.0255489	1.59263	167	-0.295591	8.16033e-08	1.09136e-06	2.07875e-06	0.000356313
ENSG00000198286	ENSSSCG00000034390	CARD11	0.0259389	1.58605	168	0.361224	0.000458564	0.002071	0.00106636	0.0229611
ENSG00000116691	ENSSSCG00000003435	MIIP	0.0263206	1.5797	169	0.158334	0.0163851	0.0408631	2.25869e-06	0.000377146
ENSG00000126822	ENSSSCG00000002276	PLEKHG3	0.026921	1.56991	170	-0.358257	3.50441e-08	5.1168e-07	3.62762e-05	0.00262539
ENSG00000181027	ENSSSCG00000003103	FKRP	0.0271015	1.56701	171	-0.358095	7.81977e-09	1.35891e-07	2.70473e-05	0.002119
ENSG00000175556	ENSSSCG00000012631	LONRF3	0.0282491	1.549	172	0.282252	3.63727e-05	0.00022986	2.98891e-06	0.000469115
ENSG00000169764	ENSSSCG00000008368	UGP2	0.0286346	1.54311	173	0.245182	3.84802e-09	7.47593e-08	3.0522e-06	0.000473345
ENSG00000135452	ENSSSCG00000036731	TSPAN31	0.0294057	1.53157	174	0.128412	0.0166199	0.0413316	3.19161e-06	0.000483455
ENSG00000073060	ENSSSCG00000009759	SCARB1	0.029787	1.52597	175	-0.351721	9.6017e-06	7.17928e-05	0.00175791	0.0310302
ENSG00000139112	ENSSSCG00000000645	GABARAPL1	0.0301766	1.52033	176	0.303731	7.42592e-08	1.00548e-06	3.50937e-06	0.000519016
ENSG00000155096	ENSSSCG00000023873	AZIN1	0.0308387	1.5109	177	0.349385	1.57165e-06	1.48395e-05	0.000863417	0.0198884
ENSG00000136997	ENSSSCG00000005965	MYC	0.031664	1.49943	178	-0.347821	0.000199436	0.00100807	0.00313733	0.0443514
ENSG00000114650	ENSSSCG00000026281	SCAP	0.0328974	1.48284	179	-0.343439	3.17727e-09	6.32907e-08	0.00177716	0.031243
ENSG00000109861	ENSSSCG00000014924	CTSC	0.0331969	1.4789	180	-0.342174	8.75208e-07	8.86031e-06	0.00249529	0.0388105
ENSG00000120158	ENSSSCG00000005217	RCL1	0.0333472	1.47694	181	-0.34153	0.000453441	0.00205441	0.00300457	0.0432014
ENSG00000164010	ENSSSCG00000021745	ERMAP	0.0338	1.47108	182	-0.340241	1.60726e-08	2.60453e-07	0.00163137	0.0297645
ENSG00000135828	ENSSSCG00000015549	RNASEL	0.0340288	1.46815	183	-0.228471	1.73055e-05	0.000120323	4.63169e-06	0.000601168
ENSG00000163219	ENSSSCG00000008344	ARHGAP25	0.0344138	1.46327	184	-0.209705	8.61131e-08	1.14626e-06	4.63614e-06	0.000601168
ENSG00000154767	ENSSSCG00000011602	XPC	0.0349198	1.45693	185	-0.337392	3.17569e-10	7.9325e-09	9.50682e-05	0.00503436
ENSG00000174004	ENSSSCG00000023527	NRROS	0.0349711	1.45629	186	-0.337314	0.00292064	0.0098061	0.00271529	0.0408926
ENSG00000100225	ENSSSCG00000000156	FBXO7	0.0352799	1.45247	187	-0.336211	0.00109467	0.0043222	0.000294956	0.0105851
ENSG00000147475	ENSSSCG00000039480	ERLIN2	0.0355901	1.44867	188	-0.335244	5.12923e-09	9.66782e-08	0.000151059	0.00678567
ENSG00000159023	ENSSSCG00000003586	EPB41	0.0359535	1.44426	189	-0.240225	0.00888817	0.0247606	4.83944e-06	0.000601168
ENSG00000181754	ENSSSCG00000034883	AMIGO1	0.036319	1.43987	190	-0.333544	0.0109522	0.0293669	0.000112787	0.00560791
ENSG00000142657	ENSSSCG00000003402	PGD	0.0366337	1.43612	191	0.333017	0.000651061	0.00277991	0.000344173	0.0118299
ENSG00000153037	ENSSSCG00000026230	SRP19	0.0367916	1.43425	192	-0.332762	5.42628e-10	1.29164e-08	0.00343723	0.0473328
ENSG00000196230	ENSSSCG00000001379	TUBB	0.0371078	1.43053	193	0.142976	0.0019949	0.00717099	4.91896e-06	0.000601168
ENSG00000157734	ENSSSCG00000037275	SNX22	0.0382275	1.41762	194	-0.330199	0.00638297	0.0187362	0.00075976	0.0184227
ENSG00000164691	ENSSSCG00000004053	TAGAP	0.0382812	1.41701	195	-0.330067	1.13351e-06	1.10628e-05	0.000535785	0.0153399
ENSG00000163840	ENSSSCG00000011876	DTX3L	0.0386464	1.41289	196	-0.242506	0.000126878	0.00067887	5.59363e-06	0.000654269
ENSG00000078804	ENSSSCG00000022099	TP53INP2	0.0393633	1.40491	197	0.327761	0.00156157	0.00585092	0.000670608	0.0171601
ENSG00000077044	ENSSSCG00000009432	DGKD	0.0398551	1.39952	198	0.326874	2.90802e-09	5.85032e-08	6.49779e-05	0.00392205
ENSG00000154451	ENSSSCG00000062656	GBP5	0.0401844	1.39594	199	-0.325667	0.0170007	0.0420651	6.43062e-06	0.000727359
ENSG00000087074	ENSSSCG00000003155	PPP1R15A	0.0416287	1.38061	200	0.323771	3.20205e-08	4.74379e-07	0.000116458	0.0057249
ENSG00000151689	ENSSSCG00000016050	INPP1	0.041797	1.37886	201	0.323532	2.42493e-06	2.17094e-05	0.000730123	0.0179121
ENSG00000100802	ENSSSCG00000031452	C14orf93	0.0440152	1.3564	202	-0.319041	8.59888e-08	1.14568e-06	0.00124039	0.024953
ENSG00000112079	ENSSSCG00000001563	STK38	0.0440268	1.35628	203	0.142785	0.000529283	0.00233455	9.18611e-06	0.000934902
ENSG00000120265	ENSSSCG00000004103	PCMT1	0.0445352	1.3513	204	0.318591	2.31008e-08	3.5718e-07	0.000600734	0.0160693
ENSG00000163864	ENSSSCG00000031142	NMNAT3	0.045	1.34679	205	-0.317901	0.00771217	0.0220039	0.00332846	0.0460905
ENSG00000117592	ENSSSCG00000022742	PRDX6	0.0451788	1.34507	206	-0.290066	0.00773521	0.0220475	9.63171e-06	0.000957803
ENSG00000120318	ENSSSCG00000014391	ARAP3	0.0463305	1.33413	207	-0.168522	0.0099378	0.0270932	1.09874e-05	0.00106024
ENSG00000151465	ENSSSCG00000011112	CDC123	0.0468239	1.32953	208	-0.314526	9.41956e-12	3.53871e-10	0.000557456	0.0155239
ENSG00000171552	ENSSSCG00000035357	BCL2L1	0.0473603	1.32459	209	-0.313693	0.00504873	0.0154073	0.00136479	0.0268162
ENSG00000088325	ENSSSCG00000007235	TPX2	0.0474818	1.32347	210	0.277855	0.00357569	0.01165	1.19078e-05	0.00112408
ENSG00000158062	ENSSSCG00000033546	UBXN11	0.0475996	1.3224	211	-0.313553	1.98558e-07	2.41596e-06	0.000169431	0.00723697
ENSG00000075223	ENSSSCG00000023784	SEMA3C	0.0488661	1.31099	212	-0.311352	0.000117274	0.000634435	0.000259362	0.00979338
ENSG00000144815	ENSSSCG00000011950	NXPE3	0.0497834	1.30292	213	0.216356	0.000186069	0.000949653	1.80493e-05	0.00162157
ENSG00000143878	ENSSSCG00000043781	RHOB	0.0504571	1.29708	214	0.308829	6.70914e-05	0.000390232	0.00182899	0.0315999
ENSG00000184988	ENSSSCG00000025856	TMEM106A	0.0505805	1.29602	215	-0.308621	2.08577e-06	1.89973e-05	0.00212311	0.0348774
ENSG00000106245	ENSSSCG00000007623	BUD31	0.051317	1.28974	216	-0.0802016	0.00911751	0.0253099	2.1099e-05	0.00183238
ENSG00000136842	ENSSSCG00000063066	TMOD1	0.0519483	1.28443	217	-0.305422	0.0112541	0.0300116	0.000238273	0.00921123
ENSG00000139192	ENSSSCG00000000704	TAPBPL	0.0567485	1.24605	218	-0.299375	5.51395e-07	5.87616e-06	0.000145202	0.00663699
ENSG00000198876	ENSSSCG00000024384	DCAF12	0.0588611	1.23017	219	-0.296314	0.00957965	0.0262935	0.00345699	0.0475545
ENSG00000099622	ENSSSCG00000053466	CIRBP	0.0589762	1.22932	220	-0.18079	7.66245e-06	5.8884e-05	3.0595e-05	0.00234448
ENSG00000066926	ENSSSCG00000004541	FECH	0.0601338	1.22088	221	-0.294864	0.0107986	0.0290541	8.02549e-05	0.00446786
ENSG00000085982	ENSSSCG00000016306	USP40	0.0602685	1.21991	222	-0.294749	0.00133347	0.00511536	0.00261841	0.0398481
ENSG00000166446	ENSSSCG00000038128	CDYL2	0.0629264	1.20117	223	0.291055	3.72174e-06	3.16392e-05	0.000946827	0.0211422
ENSG00000162734	ENSSSCG00000032164	PEA15	0.0641029	1.19312	224	-0.289943	0.00293913	0.00985719	0.000433046	0.0135283
ENSG00000140830	ENSSSCG00000025218	TXNL4B	0.0655712	1.18329	225	-0.28842	2.69675e-10	6.82038e-09	7.11794e-05	0.0041654
ENSG00000104998	ENSSSCG00000013766	IL27RA	0.0665594	1.17679	226	-0.287051	0.000984491	0.00396005	0.00032364	0.0113335
ENSG00000139636	ENSSSCG00000000189	LMBR1L	0.0666202	1.17639	227	0.0977329	0.012215	0.0322161	4.16019e-05	0.00282264
ENSG00000110906	ENSSSCG00000009934	KCTD10	0.0670021	1.17391	228	0.127951	0.00787633	0.0223507	4.19981e-05	0.00283476
ENSG00000009790	ENSSSCG00000032721	TRAF3IP3	0.0673838	1.17144	229	0.256668	5.5792e-06	4.46683e-05	4.51268e-05	0.00303024
ENSG00000184009	ENSSSCG00000028355	ACTG1	0.0675549	1.17034	230	0.286319	5.23594e-09	9.84255e-08	0.00257178	0.0395364
ENSG00000135046	ENSSSCG00000005267	ANXA1	0.0676977	1.16943	231	0.285843	3.06423e-05	0.000198349	0.000847314	0.0196405
ENSG00000173193	ENSSSCG00000011874	PARP14	0.0679838	1.16759	232	-0.285479	0.0046367	0.014354	0.000531738	0.0153399
ENSG00000099860	ENSSSCG00000022689	GADD45B	0.0706588	1.15083	233	0.282935	0.00975774	0.0266845	0.00142469	0.0273737
ENSG00000136156	ENSSSCG00000009403	ITM2B	0.0708181	1.14986	234	-0.20553	3.23727e-05	0.000207603	5.5278e-05	0.00352994
ENSG00000154822	ENSSSCG00000029811	PLCL2	0.0723434	1.1406	235	0.112086	0.00602298	0.0178347	6.05784e-05	0.00379401
ENSG00000100060	ENSSSCG00000030209	MFNG	0.0727246	1.13832	236	-0.236078	3.90188e-05	0.0002442	6.11909e-05	0.00380867
ENSG00000004455	ENSSSCG00000032067	AK2	0.073487	1.13379	237	0.102096	0.0172214	0.042522	6.28877e-05	0.00386433
ENSG00000146859	ENSSSCG00000040673	TMEM140	0.0738681	1.13154	238	-0.242807	9.29043e-06	6.9878e-05	6.41406e-05	0.00392205
ENSG00000198168	ENSSSCG00000063079	SVIP	0.0789935	1.10241	239	0.274176	0.000805094	0.00333116	0.000714333	0.0176913
ENSG00000134954	ENSSSCG00000015235	ETS1	0.0792252	1.10114	240	0.273886	0.00161192	0.00599674	0.00120685	0.0246417
ENSG00000105223	ENSSSCG00000025109	PLD3	0.0798447	1.09775	241	-0.273618	3.01992e-05	0.000196198	0.00165443	0.030003
ENSG00000112077	ENSSSCG00000001735	RHAG	0.0801554	1.09607	242	-0.273106	0.0175733	0.0431881	0.000329431	0.011444
ENSG00000178104	ENSSSCG00000024481	PDE4DIP	0.0802332	1.09565	243	-0.273071	0.00460105	0.0142763	0.00017055	0.00723697
ENSG00000105058	ENSSSCG00000013855	FAM32A	0.0803416	1.09506	244	-0.165743	3.57811e-06	3.06389e-05	7.61775e-05	0.00430857
ENSG00000136527	ENSSSCG00000030225	TRA2B	0.0815609	1.08852	245	0.271685	2.0623e-06	1.88077e-05	0.00138	0.0269724
ENSG00000197111	ENSSSCG00000000274	PCBP2	0.0822435	1.0849	246	-0.197722	0.00020195	0.0010186	8.08765e-05	0.00448331
ENSG00000123416	ENSSSCG00000000190	TUBA1B	0.0830039	1.0809	247	0.109754	0.00387559	0.0124439	8.37962e-05	0.00460596
ENSG00000138617	ENSSSCG00000004929	PARP16	0.0830578	1.08062	248	0.270445	0.00259896	0.00891159	0.00349912	0.0478422
ENSG00000111271	ENSSSCG00000009836	ACAD10	0.0843289	1.07402	249	-0.269667	6.06932e-09	1.1063e-07	0.00175527	0.0310256
ENSG00000169964	ENSSSCG00000031576	TMEM42	0.0850481	1.07034	250	-0.269137	0.00602686	0.0178388	0.000269625	0.00997843
ENSG00000148400	ENSSSCG00000038509	NOTCH1	0.0852845	1.06913	251	-0.1403	0.015282	0.0385996	9.34137e-05	0.00498729
ENSG00000173409	ENSSSCG00000010179	ARV1	0.0853687	1.0687	252	-0.268883	0.0155726	0.0391521	0.0020318	0.0338246
ENSG00000137462	ENSSSCG00000009002	TLR2	0.0875637	1.05768	253	-0.221019	0.00562143	0.016875	9.88944e-05	0.00513266
ENSG00000151692	ENSSSCG00000008646	RNF144A	0.088037	1.05533	254	0.266765	4.36212e-05	0.000269432	0.00331649	0.0460596
ENSG00000142599	ENSSSCG00000033497	RERE	0.0885265	1.05293	255	-0.266579	1.24929e-10	3.46935e-09	0.000126873	0.00605411
ENSG00000115956	ENSSSCG00000008348	PLEK	0.0892634	1.04933	256	0.266304	3.5499e-08	5.16193e-07	0.000161466	0.00703877
ENSG00000109743	ENSSSCG00000028359	BST1	0.0901681	1.04495	257	0.265664	0.00584099	0.0173904	0.000732242	0.0179303
ENSG00000108819	ENSSSCG00000017584	PPP1R9B	0.0930773	1.03116	258	-0.262835	1.8036e-06	1.66848e-05	0.00274722	0.0410884
ENSG00000005483	ENSSSCG00000029082	KMT2E	0.094014	1.02681	259	0.126154	0.00157303	0.00587921	0.00012082	0.00585102
ENSG00000132780	ENSSSCG00000029573	NASP	0.0945069	1.02454	260	0.261404	8.36443e-05	0.000471786	0.000522348	0.0152398
ENSG00000266094	ENSSSCG00000031970	RASSF5	0.0951512	1.02159	261	0.0952231	0.012825	0.0335315	0.000125721	0.00602122
ENSG00000129566	ENSSSCG00000002142	TEP1	0.0956925	1.01912	262	-0.260117	4.67761e-06	3.85169e-05	0.000555798	0.0155239
ENSG00000170876	ENSSSCG00000011603	TMEM43	0.0960326	1.01758	263	-0.259783	4.90317e-11	1.51955e-09	0.00179211	0.0313452
ENSG00000153179	ENSSSCG00000039060	RASSF3	0.0966669	1.01472	264	-0.152271	0.000732389	0.00307343	0.000137207	0.00645268
ENSG00000181789	ENSSSCG00000011616	COPG1	0.0978033	1.00965	265	-0.123762	2.42372e-05	0.000161607	0.000141878	0.00659253
ENSG00000076641	ENSSSCG00000040208	PAG1	0.0994667	1.00232	266	0.256548	5.61728e-05	0.000335469	0.000777132	0.018616
ENSG00000175970	ENSSSCG00000059198	UNC119B	0.0996399	1.00157	267	-0.256452	6.13904e-07	6.43577e-06	0.00190107	0.0324192
ENSG00000158470	ENSSSCG00000007465	B4GALT5	0.099987	1.00006	268	0.256222	0.000568874	0.00248937	0.000287763	0.01053
ENSG00000035664	ENSSSCG00000021588	DAPK2	0.100422	0.998173	269	0.256028	0.00624109	0.0183654	0.000268949	0.00997843
ENSG00000128272	ENSSSCG00000059058	ATF4	0.100454	0.998035	270	0.165261	2.82816e-06	2.48636e-05	0.000150738	0.00678567
ENSG00000159348	ENSSSCG00000010929	CYB5R1	0.101967	0.99154	271	-0.104842	0.012987	0.0339237	0.000157151	0.00696024
ENSG00000103510	ENSSSCG00000031247	KAT8	0.102724	0.98833	272	-0.212246	7.95204e-10	1.80778e-08	0.000158151	0.00696024
ENSG00000160712	ENSSSCG00000027628	IL6R	0.104236	0.981981	273	-0.18955	0.000596452	0.00259048	0.00016255	0.00705847
ENSG00000171314	ENSSSCG00000010517	PGAM1	0.106504	0.972633	274	0.1737	0.00212704	0.00755965	0.000170427	0.00723697
ENSG00000100605	ENSSSCG00000002457	ITPK1	0.106516	0.972586	275	-0.251152	7.3733e-07	7.61693e-06	0.00137972	0.0269724
ENSG00000151176	ENSSSCG00000009872	PLBD2	0.10726	0.969563	276	-0.241043	0.00154493	0.00579624	0.000174879	0.00736596
ENSG00000013561	ENSSSCG00000014394	RNF14	0.107684	0.967849	277	-0.249881	0.00651642	0.0190604	0.00203886	0.0338779
ENSG00000121104	ENSSSCG00000017551	FAM117A	0.107864	0.967122	278	-0.249707	0.00679137	0.0197183	0.00244564	0.0383848
ENSG00000131747	ENSSSCG00000017473	TOP2A	0.108771	0.963488	279	0.240272	0.00965474	0.0264573	0.000179016	0.00745059
ENSG00000138641	ENSSSCG00000009208	HERC3	0.109148	0.961983	280	-0.0883836	0.0184141	0.0448726	0.000180924	0.00748221
ENSG00000117859	ENSSSCG00000021292	OSBPL9	0.110496	0.956655	281	0.247193	0.000637412	0.00273317	0.000514078	0.0150831
ENSG00000163611	ENSSSCG00000024663	SPICE1	0.11077	0.955579	282	-0.246872	0.00936748	0.025877	0.0027347	0.0410426
ENSG00000170340	ENSSSCG00000008374	B3GNT2	0.111319	0.953432	283	0.246641	2.96211e-05	0.000192965	0.00301727	0.0433362
ENSG00000197451	ENSSSCG00000014031	HNRNPAB	0.111413	0.953063	284	0.237453	1.81537e-06	1.67694e-05	0.000194198	0.00783303
ENSG00000073910	ENSSSCG00000009338	FRY	0.115185	0.938603	285	-0.141557	0.0136491	0.0353469	0.000228575	0.00889647
ENSG00000071054	ENSSSCG00000008164	MAP4K4	0.116693	0.932956	286	0.189986	0.00244643	0.00846331	0.000241609	0.00931194
ENSG00000100380	ENSSSCG00000000071	ST13	0.11679	0.932595	287	-0.2435	0.00619104	0.0182484	0.00116863	0.0242182
ENSG00000101577	ENSSSCG00000038494	LPIN2	0.118577	0.926001	288	-0.136177	0.00477664	0.0146958	0.000258446	0.00978969
ENSG00000170006	ENSSSCG00000009012	TMEM154	0.118953	0.924623	289	-0.230919	5.66383e-06	4.52691e-05	0.000258513	0.00978969
ENSG00000101367	ENSSSCG00000007253	MAPRE1	0.119706	0.921882	290	0.184785	7.37438e-05	0.000423019	0.000261407	0.0098205
ENSG00000100345	ENSSSCG00000000145	MYH9	0.12086	0.917717	291	0.240988	5.83638e-05	0.000346877	0.000496589	0.0147359
ENSG00000184863	ENSSSCG00000061194	RBM33	0.122341	0.912427	292	-0.0774343	0.00426312	0.0134377	0.000281871	0.0103727
ENSG00000137393	ENSSSCG00000001076	RNF144B	0.124418	0.905116	293	-0.238901	0.000318267	0.00151161	0.000494752	0.0147149
ENSG00000003402	ENSSSCG00000016101	CFLAR	0.126478	0.897984	294	-0.124163	0.00828751	0.0233398	0.00030223	0.0107572
ENSG00000102125	ENSSSCG00000039655	TAFAZZIN	0.129108	0.889045	295	0.179822	0.000530866	0.00234007	0.000326374	0.0113986
ENSG00000168310	ENSSSCG00000015782	IRF2	0.130986	0.882775	296	-0.150718	7.93025e-05	0.00045125	0.000337571	0.0116337
ENSG00000133119	ENSSSCG00000009349	RFC3	0.13139	0.881437	297	-0.235113	0.0120679	0.0318756	0.00258854	0.0396716
ENSG00000062716	ENSSSCG00000017668	VMP1	0.131737	0.880293	298	-0.176643	0.00126346	0.00489185	0.000349389	0.0119776
ENSG00000204267	ENSSSCG00000025593	TAP2	0.133613	0.874151	299	-0.187836	0.00162789	0.00603871	0.000365099	0.0123536
ENSG00000198604	ENSSSCG00000001958	BAZ1A	0.134363	0.87172	300	0.210533	0.000118942	0.000641742	0.000374643	0.0126111
ENSG00000147416	ENSSSCG00000028694	ATP6V1B2	0.134696	0.870647	301	-0.233313	1.82182e-05	0.000125559	0.000883054	0.0201463
ENSG00000114450	ENSSSCG00000037583	GNB4	0.136988	0.863318	302	-0.217195	1.36285e-05	9.79305e-05	0.000392539	0.0129131
ENSG00000102898	ENSSSCG00000030295	NUTF2	0.137737	0.860948	303	-0.172621	0.0191743	0.0462633	0.00039764	0.012981
ENSG00000139178	ENSSSCG00000033913	C1RL	0.138112	0.859768	304	-0.16648	0.00388866	0.012483	0.000397734	0.012981
ENSG00000026025	ENSSSCG00000011033	VIM	0.138655	0.858065	305	0.230929	0.00013019	0.000694492	0.00259891	0.0396905
ENSG00000150967	ENSSSCG00000009784	ABCB9	0.139064	0.856785	306	-0.230841	0.0109639	0.0293871	0.000679464	0.0172206
ENSG00000155849	ENSSSCG00000058042	ELMO1	0.141108	0.850447	307	0.114107	0.0115158	0.0306173	0.000415969	0.0132965
ENSG00000128245	ENSSSCG00000010035	YWHAH	0.142232	0.847004	308	0.143378	0.0190582	0.0460617	0.000421902	0.0134052
ENSG00000136490	ENSSSCG00000040509	LIMD2	0.142606	0.845863	309	-0.129094	0.016545	0.0411605	0.000428017	0.0135283
ENSG00000118707	ENSSSCG00000036002	TGIF2	0.143354	0.84359	310	0.18076	0.0134384	0.0348957	0.000430331	0.0135283
ENSG00000065427	ENSSSCG00000002704	KARS1	0.144851	0.83908	311	-0.175988	0.0060452	0.0178818	0.000438944	0.0136146
ENSG00000157020	ENSSSCG00000011572	SEC13	0.14672	0.83351	312	-0.154541	7.87336e-05	0.000448695	0.00045584	0.0139082
ENSG00000163050	ENSSSCG00000010861	COQ8A	0.148963	0.826923	313	-0.225273	0.000673746	0.00286383	0.00331142	0.0460596
ENSG00000108587	ENSSSCG00000029262	GOSR1	0.151624	0.819232	314	-0.224102	1.25742e-08	2.08535e-07	0.000921575	0.0208426
ENSG00000196227	ENSSSCG00000007531	FAM217B	0.15334	0.814345	315	0.223158	0.00418668	0.0132475	0.0015532	0.0288228
ENSG00000136709	ENSSSCG00000015861	WDR33	0.154562	0.810896	316	-0.169164	0.00013884	0.000735375	0.000528932	0.0153399
ENSG00000227507	ENSSSCG00000052357	LTB	0.155308	0.808805	317	-0.219892	0.000928594	0.00376947	0.000532589	0.0153399
ENSG00000070476	ENSSSCG00000001824	ZXDC	0.158291	0.800544	318	-0.12441	0.00200799	0.00721045	0.000552291	0.0155239
ENSG00000086062	ENSSSCG00000035454	B4GALT1	0.159311	0.797754	319	0.220358	2.79337e-09	5.65179e-08	0.00272299	0.0409612
ENSG00000224470	ENSSSCG00000038917	ATXN1L	0.161271	0.792444	320	0.0936427	0.00318443	0.0105623	0.000560445	0.015567
ENSG00000111726	ENSSSCG00000034733	CMAS	0.161731	0.791206	321	-0.219596	0.01336	0.0347317	0.00128167	0.0254906
ENSG00000010671	ENSSSCG00000026742	BTK	0.162016	0.790443	322	-0.115241	0.00576513	0.0172261	0.000567958	0.0156754
ENSG00000092841	ENSSSCG00000039506	MYL6	0.162388	0.789446	323	0.191593	5.3632e-06	4.32076e-05	0.000572306	0.0157394
ENSG00000146457	ENSSSCG00000004050	WTAP	0.168711	0.772857	324	0.122609	0.00172969	0.00635146	0.000618831	0.016352
ENSG00000198771	ENSSSCG00000006307	RCSD1	0.169825	0.769997	325	-0.139962	0.00093137	0.00377641	0.000638511	0.0167362
ENSG00000010295	ENSSSCG00000000695	IFFO1	0.170568	0.768102	326	-0.173319	0.00123334	0.00479358	0.000643253	0.0167929
ENSG00000108424	ENSSSCG00000017514	KPNB1	0.173167	0.761534	327	-0.112102	0.00269262	0.00917601	0.000667997	0.0171601
ENSG00000214021	ENSSSCG00000011552	TTLL3	0.173539	0.760604	328	0.143328	0.00366918	0.0118998	0.00067033	0.0171601
ENSG00000135899	ENSSSCG00000016261	SP110	0.178721	0.747825	329	-0.211208	8.23837e-06	6.28325e-05	0.00185187	0.0318556
ENSG00000084733	ENSSSCG00000008573	RAB10	0.180583	0.743323	330	0.0946625	0.0065955	0.0192364	0.000726274	0.017885
ENSG00000101608	ENSSSCG00000058230	MYL12A	0.181518	0.741081	331	0.209919	9.47283e-06	7.09861e-05	0.00108261	0.0230821
ENSG00000118496	ENSSSCG00000004121	FBXO30	0.182435	0.738893	332	-0.198303	9.60583e-06	7.17928e-05	0.000753982	0.0183393
ENSG00000107341	ENSSSCG00000034725	UBE2R2	0.182805	0.738013	333	-0.0900184	0.0106325	0.0286725	0.000754575	0.0183393
ENSG00000100568	ENSSSCG00000002295	VTI1B	0.185517	0.731615	334	-0.208353	0.00280291	0.00948341	0.00289298	0.0420419
ENSG00000165914	ENSSSCG00000002436	TTC7B	0.185765	0.731036	335	0.200503	0.00701497	0.0202844	0.000778024	0.018616
ENSG00000170632	ENSSSCG00000028444	ARMC10	0.186465	0.729403	336	-0.208113	0.000506529	0.00225101	0.00269584	0.0406938
ENSG00000172349	ENSSSCG00000001787	IL16	0.186505	0.72931	337	-0.203269	1.55212e-06	1.46845e-05	0.00078168	0.018616
ENSG00000124688	ENSSSCG00000016346	MAD2L1BP	0.188723	0.724176	338	-0.15695	0.00104307	0.00415439	0.00081076	0.0190646
ENSG00000186376	ENSSSCG00000012689	ZNF75D	0.191678	0.717428	339	0.134381	0.00523729	0.0158903	0.000850234	0.0196732
ENSG00000035403	ENSSSCG00000010313	VCL	0.193893	0.712438	340	0.17421	0.00104618	0.00416443	0.000893727	0.0203542
ENSG00000131355	ENSSSCG00000013787	ADGRE3	0.194631	0.710788	341	-0.18715	0.0124709	0.0327752	0.000912921	0.0207189
ENSG00000167323	ENSSSCG00000014792	STIM1	0.194736	0.710553	342	0.204542	4.55044e-08	6.43192e-07	0.00111679	0.023503
ENSG00000108774	ENSSSCG00000032467	RAB5C	0.202739	0.693062	343	-0.101759	0.00188211	0.00681224	0.00102188	0.0221867
ENSG00000114030	ENSSSCG00000028475	KPNA1	0.203475	0.691488	344	0.129006	0.00265465	0.00906627	0.001039	0.0224383
ENSG00000205155	ENSSSCG00000032059	PSENEN	0.203844	0.690703	345	-0.144069	0.0024367	0.00843995	0.0010403	0.0224383
ENSG00000072849	ENSSSCG00000031530	DERL2	0.210935	0.675852	346	-0.198503	5.76096e-06	4.58833e-05	0.00291283	0.0421357
ENSG00000119535	ENSSSCG00000025795	CSF3R	0.212957	0.671707	347	-0.19786	0.000628056	0.00270123	0.00371969	0.0494958
ENSG00000196975	ENSSSCG00000008336	ANXA4	0.213032	0.671554	348	0.157807	0.00691853	0.020026	0.00117902	0.0243409
ENSG00000090520	ENSSSCG00000011798	DNAJB11	0.213084	0.671449	349	0.197821	0.000334892	0.00158155	0.00221781	0.03589
ENSG00000135205	ENSSSCG00000015412	CCDC146	0.214226	0.669127	350	-0.197607	0.0174853	0.0430321	0.00257364	0.0395364
ENSG00000132963	ENSSSCG00000037170	POMP	0.215601	0.666349	351	0.171556	0.00011612	0.000629395	0.00122003	0.024756
ENSG00000089916	ENSSSCG00000002387	GPATCH2L	0.216335	0.664874	352	-0.0940631	0.00965597	0.0264573	0.00123219	0.0248898
ENSG00000155287	ENSSSCG00000037536	SLC25A28	0.216701	0.664138	353	0.196055	2.71846e-05	0.00017916	0.0012334	0.0248898
ENSG00000187994	ENSSSCG00000022692	RINL	0.221016	0.655577	354	-0.195031	0.000166552	0.000860903	0.00259745	0.0396905
ENSG00000164169	ENSSSCG00000009030	PRMT9	0.221099	0.655413	355	0.193782	0.00209721	0.00747046	0.00132804	0.026193
ENSG00000101407	ENSSSCG00000007340	TTI1	0.221465	0.654694	356	-0.154361	0.00474601	0.0146285	0.00133098	0.026193
ENSG00000110514	ENSSSCG00000013235	MADD	0.222697	0.652285	357	0.194524	0.0018818	0.00681224	0.0017417	0.0309828
ENSG00000009307	ENSSSCG00000006752	CSDE1	0.22476	0.648281	358	-0.103867	0.0145754	0.0371944	0.0014013	0.0271832
ENSG00000173110	ENSSSCG00000047932	HSPA6	0.230013	0.638247	359	-0.192204	0.0109674	0.0293897	0.00351731	0.0479825
ENSG00000164068	ENSSSCG00000011387	RNF123	0.230609	0.637124	360	-0.154847	0.0115617	0.0307163	0.00150363	0.0284037
ENSG00000100883	ENSSSCG00000001955	SRP54	0.231728	0.635021	361	0.191811	0.000151014	0.000792567	0.00174897	0.0309828
ENSG00000065154	ENSSSCG00000010734	OAT	0.235311	0.628357	362	0.190912	0.00124608	0.00483514	0.00333287	0.0460905
ENSG00000095370	ENSSSCG00000005620	SH2D3C	0.236449	0.626263	363	-0.126804	0.0134025	0.0348166	0.00156835	0.0289799
ENSG00000143183	ENSSSCG00000037314	TMCO1	0.237542	0.624259	364	-0.169974	0.00234726	0.00818006	0.00159171	0.0292457
ENSG00000265972	ENSSSCG00000031262	TXNIP	0.23919	0.621257	365	-0.189697	0.000242355	0.00119723	0.00278976	0.0413921
ENSG00000143514	ENSSSCG00000010894	TP53BP2	0.241914	0.616338	366	0.170764	4.77181e-07	5.1669e-06	0.00167581	0.0302677
ENSG00000148153	ENSSSCG00000026194	INIP	0.243372	0.61373	367	-0.188153	2.34809e-05	0.000156868	0.00337325	0.0465995
ENSG00000104886	ENSSSCG00000013453	PLEKHJ1	0.245136	0.610593	368	-0.187575	0.000301411	0.0014417	0.00241154	0.038079
ENSG00000130402	ENSSSCG00000002965	ACTN4	0.24519	0.610497	369	0.0949891	0.0102386	0.0277847	0.00174596	0.0309828
ENSG00000108799	ENSSSCG00000017382	EZH1	0.247735	0.606012	370	-0.0780121	0.00704276	0.0203523	0.00176662	0.0311417
ENSG00000163902	ENSSSCG00000011612	RPN1	0.250279	0.601576	371	-0.0967658	0.00308994	0.0102947	0.00182116	0.0315861
ENSG00000132581	ENSSSCG00000017772	SDF2	0.251005	0.600317	372	0.148307	0.002522	0.00869287	0.00182324	0.0315861
ENSG00000107651	ENSSSCG00000010690	SEC23IP	0.252119	0.598395	373	-0.185008	0.00047954	0.00215132	0.00223197	0.0360405
ENSG00000104447	ENSSSCG00000006018	TRPS1	0.257899	0.588551	374	0.176033	0.00276548	0.00937917	0.00200374	0.0335943
ENSG00000242259	ENSSSCG00000040740	C22orf39	0.258986	0.586724	375	0.164376	0.00197097	0.00709217	0.00202735	0.0338159
ENSG00000103160	ENSSSCG00000002681	HSDL1	0.26046	0.584259	376	-0.182796	0.000393753	0.00181771	0.00329798	0.0459988
ENSG00000128340	ENSSSCG00000021944	RAC2	0.264778	0.577118	377	0.161984	0.00108081	0.00427702	0.00218999	0.0356612
ENSG00000197971	ENSSSCG00000038767	MBP	0.264964	0.576814	378	-0.181135	6.31329e-10	1.49025e-08	0.00320285	0.0450091
ENSG00000147459	ENSSSCG00000009650	DOCK5	0.265502	0.575933	379	-0.177326	0.001341	0.00514006	0.002203	0.0357836
ENSG00000087274	ENSSSCG00000008692	ADD1	0.267309	0.572986	380	0.061774	0.0101106	0.0274902	0.00223265	0.0360405
ENSG00000111911	ENSSSCG00000004221	HINT3	0.271283	0.566577	381	-0.146643	0.000557445	0.00244355	0.00239342	0.0379308
ENSG00000163466	ENSSSCG00000016185	ARPC2	0.273513	0.563023	382	0.178337	5.1266e-05	0.000310094	0.00252786	0.038971
ENSG00000131263	ENSSSCG00000028538	RLIM	0.276826	0.557793	383	0.177597	0.000538045	0.0023673	0.00254744	0.0392263
ENSG00000155463	ENSSSCG00000002042	OXA1L	0.277776	0.556305	384	-0.168563	0.000158394	0.000824713	0.00252762	0.038971
ENSG00000005302	ENSSSCG00000012114	MSL3	0.283951	0.546757	385	0.176231	0.0132902	0.0346264	0.00340724	0.0469694
ENSG00000181804	ENSSSCG00000011686	SLC9A9	0.287621	0.54118	386	-0.175157	0.0167871	0.0416312	0.00349784	0.0478422
ENSG00000074370	ENSSSCG00000017874	ATP2A3	0.290725	0.536517	387	0.119979	0.0164593	0.0409904	0.00283539	0.0415954
ENSG00000024862	ENSSSCG00000004148	CCDC28A	0.29252	0.533845	388	-0.142413	0.000699504	0.00295117	0.00286717	0.0418261
ENSG00000145569	ENSSSCG00000016782	OTULINL	0.297898	0.525933	389	0.154863	0.00440306	0.0137996	0.00305921	0.0437938
ENSG00000171310	ENSSSCG00000000837	CHST11	0.298973	0.524369	390	-0.0899554	0.0188113	0.045605	0.00308262	0.0439358
ENSG00000171316	ENSSSCG00000006231	CHD7	0.300405	0.522293	391	0.16108	0.000624012	0.00268792	0.0031196	0.0442209
ENSG00000204264	ENSSSCG00000026951	PSMB8	0.301329	0.520959	392	-0.171527	0.00010642	0.000581267	0.00370692	0.0494269
ENSG00000171311	ENSSSCG00000010518	EXOSC1	0.311841	0.506066	393	-0.141259	0.00949353	0.0261081	0.00351775	0.0479825
ENSG00000155876	ENSSSCG00000005174	RRAGA	0.312555	0.505074	394	-0.0956947	0.00273751	0.009308	0.00352536	0.0479883
ENSG00000147649	ENSSSCG00000006084	MTDH	0.320038	0.494799	395	0.122775	0.00848042	0.0237744	0.00373935	0.049656
ENSG00000288701	ENSSSCG00000005715	PRRC2B	0.320749	0.493834	396	0.124233	0.00575326	0.0172015	0.00376935	0.0499525

### Sheet: 13
Overrepresentation analysis: Genes associated with shock (humans) and time x treatment interaction (pig models)
term	size	gene_ratio	bg_ratio	p_value	adj_p_value	cluster	genes
REACTOME_NEUTROPHIL_DEGRANULATION	41	41/314	398/7366	9.23521e-08	5.38413e-05	1	CRISP3, OLR1, GPR84, RETN, MCEMP1, CD177, LTF, VNN1, SERPINB10, MPO, S100A12, S100A8, RNASE3, HSPA1B, CFD, SLCO4C1, RAB37, FCGR3B, ADA2, PGLYRP1, TNFAIP6, RAC1, FGL2, PYGL, GLIPR1, STOM, CPPED1, CTSC, TUBB, PRDX6, SVIP, TLR2, BST1, PGAM1, B4GALT1, KPNB1, RAB10, VCL, ADGRE3, RAB5C, HSPA6
WP_SPINAL_CORD_INJURY	13	13/314	61/7366	1.23766e-06	0.000360778	2	CXCL8, FOS, BTG2, PTGS2, RAC1, IL1B, MYC, RHOB, ANXA1, VIM, LTB, MBP, CHST11
NABA_SECRETED_FACTORS	12	12/314	63/7366	1.09908e-05	0.00213587	3	CXCL8, S100A12, NRG1, S100A8, OSM, AREG, CSF1, TNFSF14, IL1B, ANGPT1, LTB, IL16
REACTOME_INTERLEUKIN_4_AND_INTERLEUKIN_13_SIGNALING	12	12/314	71/7366	3.88068e-05	0.00538542	2	CXCL8, FOS, PTGS2, OSM, PIK3R1, IL1B, CDKN1A, MYC, BCL2L1, ANXA1, IL6R, VIM
PID_IL12_2PATHWAY	10	10/314	51/7366	4.61872e-05	0.00538542	2	GZMB, FOS, IL2RB, IL12RB2, TBX21, GZMA, CD8A, STAT4, IL1B, GADD45B
WP_HEPATITIS_C_AND_HEPATOCELLULAR_CARCINOMA	8	8/314	38/7366	0.000159075	0.0133043	2	CXCL8, RRM2, PTGS2, RAC1, CDKN1A, MYC, BCL2L1, IL6R
PID_HIF1_TFPATHWAY	9	9/314	48/7366	0.000159742	0.0133043	2	LDHA, FOS, PFKFB3, GATA2, BHLHE40, HK2, ABCG2, FECH, ETS1
NABA_MATRISOME	23	23/314	246/7366	0.000309562	0.0202088	3	CXCL8, SERPINB10, S100A12, SERPINB2, NRG1, TGFBI, S100A8, OSM, THBS1, AREG, CTSW, CSF1, TNFAIP6, TNFSF14, IL1B, FGL2, ANGPT1, CTSC, SEMA3C, ANXA1, LTB, IL16, ANXA4
REACTOME_ANTIMICROBIAL_PEPTIDES	6	6/314	23/7366	0.000311971	0.0202088	4	LTF, S100A8, RNASE3, PGLYRP1, GNLY, TLR2
WP_OREXIN_RECEPTOR_PATHWAY	11	11/314	77/7366	0.000381325	0.0214018	2	CXCL8, NOCT, RRM2, LDHA, FOS, PIK3R1, IL1B, BHLHE40, CDKN1A, MYC, GADD45B
REACTOME_PRE_NOTCH_PROCESSING_IN_GOLGI	5	5/314	16/7366	0.000403807	0.0214018	5	LFNG, MFNG, NOTCH1, B4GALT1, ATP2A3
NABA_MATRISOME_ASSOCIATED	19	19/314	191/7366	0.000478506	0.0221072	3	CXCL8, SERPINB10, S100A12, SERPINB2, NRG1, S100A8, OSM, AREG, CTSW, CSF1, TNFSF14, IL1B, ANGPT1, CTSC, SEMA3C, ANXA1, LTB, IL16, ANXA4
WP_MYOMETRIAL_RELAXATION_AND_CONTRACTION_PATHWAYS	12	12/314	92/7366	0.000492957	0.0221072	6	RGS1, FOS, PDE4D, PDE4B, RYR1, IL1B, PRKCH, ACTG1, ATF4, GNB4, YWHAH, ATP2A3
WP_GASTRIN_SIGNALING_PATHWAY	12	12/314	94/7366	0.000601202	0.0250358	2	CXCL8, FOS, PTGS2, SERPINB2, PIK3R1, RAC1, CDKN1A, PRKCH, FYN, MYC, BCL2L1, RHOB
PID_IL27_PATHWAY	5	5/314	18/7366	0.000738227	0.0268815	2	IL12RB2, TBX21, STAT4, IL1B, IL27RA
REACTOME_NICOTINATE_METABOLISM	5	5/314	18/7366	0.000738227	0.0268815	7	PTGS2, NMNAT3, PARP14, PARP16, BST1
REACTOME_MUSCLE_CONTRACTION	10	10/314	71/7366	0.000783853	0.0268815	8	RYR1, CLIC2, TMOD1, ANXA1, VIM, MYL6, MYL12A, VCL, STIM1, ATP2A3
PID_CD8_TCR_PATHWAY	8	8/314	49/7366	0.000975333	0.0315899	9	PRF1, MAP3K8, CD8A, FYN, CARD11, RASSF5, PAG1, STIM1
WP_CCL18_SIGNALING_PATHWAY	5	5/314	20/7366	0.0012452	0.0362975	2	LDHA, MYC, VMP1, VIM, MTDH
WP_OVERVIEW_OF_PROINFLAMMATORY_AND_PROFIBROTIC_MEDIATORS	5	5/314	20/7366	0.0012452	0.0362975	2	CXCL8, OSM, AREG, CSF1, IL1B
WP_BLADDER_CANCER	6	6/314	30/7366	0.00142629	0.0395966	2	CXCL8, THBS1, PIK3R1, CDKN1A, MYC, DAPK2

### Sheet: 14
Treatment signatures
gene_id	ensembl_id	nor_vs_sal	bp_vs_sal	bp_vs_nor
A1BG	ENSG00000121410	-1.00069	-0.784236	0.250343
A1CF	ENSG00000148584	-0.420058	0.161655	0.480255
A2M	ENSG00000175899	-1.1909	-0.425044	0.765852
A4GALT	ENSG00000128274	0.206336	-0.347537	-0.395241
A4GNT	ENSG00000118017	-0.781393	0.334769	0.758131
AAAS	ENSG00000094914	0.542935	0.12328	-0.419655
AACS	ENSG00000081760	0.460815	0.170411	-0.413684
AAGAB	ENSG00000103591	-0.247656	0.195495	0.221639
AAK1	ENSG00000115977	0.193365	0.139088	-0.140736
AAMDC	ENSG00000087884	1.02757	0.684934	-0.385047
AAMP	ENSG00000127837	-0.179032	-0.392138	-0.213106
AAR2	ENSG00000131043	-0.0891701	-0.230452	-0.141282
AARS1	ENSG00000090861	0.354441	-0.421381	-0.340787
AARS2	ENSG00000124608	-0.490956	0.236898	0.303592
AARSD1	ENSG00000266967	0.173188	-0.162019	-0.335207
AASDH	ENSG00000157426	-0.291678	-0.250398	0.062529
AASDHPPT	ENSG00000149313	0.424018	-0.0817848	-0.403591
AASS	ENSG00000008311	-0.416785	0.16094	0.378224
AATF	ENSG00000275700	0.686405	0.353411	-0.332994
ABAT	ENSG00000183044	0.899426	-0.346224	-0.721859
ABCA1	ENSG00000165029	-0.578996	-0.548119	-0.327058
ABCA13	ENSG00000179869	-0.898552	0.215821	0.826004
ABCA2	ENSG00000107331	-0.557307	0.279715	0.77973
ABCA3	ENSG00000167972	-0.642289	0.614293	0.953345
ABCA5	ENSG00000154265	0.46676	0.291363	-0.26156
ABCA7	ENSG00000064687	-0.497189	0.390926	0.695424
ABCB1	ENSG00000085563	0.391465	-0.310714	-0.440534
ABCB10	ENSG00000135776	0.118787	-0.442734	-0.561522
ABCB6	ENSG00000115657	0.982521	0.216365	-1.17322
ABCB7	ENSG00000131269	0.161943	-0.243188	-0.405131
ABCB8	ENSG00000197150	-0.493892	-0.0930598	0.445084
ABCB9	ENSG00000150967	-0.956818	0.593491	1.55031
ABCC1	ENSG00000103222	0.427197	0.127819	-0.34922
ABCC10	ENSG00000124574	-0.431606	0.235623	0.617755
ABCC2	ENSG00000023839	1.15432	0.717537	-0.454027
ABCC3	ENSG00000108846	-0.674932	-0.355103	0.568407
ABCC4	ENSG00000125257	0.565819	-1.16629	-1.52505
ABCC5	ENSG00000114770	0.266282	-0.44741	-0.29942
ABCD1	ENSG00000101986	-0.800106	-0.198869	0.601237
ABCD2	ENSG00000173208	0.581202	0.617565	0.908536
ABCD3	ENSG00000117528	-0.309236	0.286091	0.149705
ABCD4	ENSG00000119688	-0.215094	-0.169016	0.383897
ABCE1	ENSG00000164163	0.174955	-0.279811	-0.195471
ABCF1	ENSG00000204574	0.591949	-0.237942	-0.481265
ABCF2	ENSG00000033050	0.333195	-0.384888	-0.414039
ABCF3	ENSG00000161204	0.200362	-0.224021	0.0590952
ABCG1	ENSG00000160179	-0.966857	0.485357	1.3723
ABCG2	ENSG00000118777	0.634219	0.446444	-0.549594
ABCG8	ENSG00000143921	0.624338	0.418185	-0.206153
ABHD1	ENSG00000143994	-0.717181	-0.518067	0.828824
ABHD10	ENSG00000144827	-0.461507	0.490775	0.524412
ABHD11	ENSG00000106077	0.212518	0.154786	-0.267927
ABHD12	ENSG00000100997	-0.58135	-0.0928354	0.492036
ABHD12B	ENSG00000131969	0.548116	0.359136	-0.18898
ABHD13	ENSG00000139826	-0.50406	-0.0882963	0.415763
ABHD14A	ENSG00000248487	-0.773291	0.227767	0.567061
ABHD14B	ENSG00000114779	-0.4096	-0.326152	0.532031
ABHD15	ENSG00000168792	0.309833	0.126303	0.329141
ABHD16A	ENSG00000204427	-0.290434	-0.217329	0.106243
ABHD17A	ENSG00000129968	-0.192829	-0.206886	0.0831771
ABHD17B	ENSG00000107362	0.42505	-0.451315	-0.652961
ABHD17C	ENSG00000136379	-0.247626	-0.298731	-0.0957563
ABHD18	ENSG00000164074	0.400414	0.332694	0.138056
ABHD2	ENSG00000140526	-0.488256	0.347574	0.712249
ABHD3	ENSG00000158201	-0.328856	-0.287885	-0.190577
ABHD4	ENSG00000100439	-0.467593	0.27175	0.686562
ABHD5	ENSG00000011198	-0.401401	0.300216	0.525941
ABHD6	ENSG00000163686	0.29087	-0.0714819	-0.322551
ABHD8	ENSG00000127220	-0.347512	0.260736	0.608248
ABI1	ENSG00000136754	-0.376567	-0.12348	0.253086
ABI2	ENSG00000138443	0.797529	0.23391	0.823299
ABI3	ENSG00000108798	-0.464401	0.156568	-0.379159
ABITRAM	ENSG00000119328	0.224819	-0.335616	-0.261895
ABL1	ENSG00000097007	-0.796827	-0.556358	-0.460907
ABL2	ENSG00000143322	0.519625	0.149309	-0.430744
ABLIM1	ENSG00000099204	0.420078	0.175935	-0.395078
ABLIM2	ENSG00000163995	0.61802	0.577456	0.18046
ABLIM3	ENSG00000173210	0.787573	0.244523	-0.54305
ABR	ENSG00000159842	-0.662768	-0.325831	0.336937
ABRA	ENSG00000174429	0.353245	0.203162	0.367143
ABRACL	ENSG00000146386	-0.493464	-0.50104	-0.201781
ABRAXAS1	ENSG00000163322	0.888504	0.435015	-0.453489
ABRAXAS2	ENSG00000165660	-0.276588	-0.253197	0.238157
ABT1	ENSG00000146109	0.0699833	-0.201859	-0.203147
ABTB1	ENSG00000114626	-0.653431	-0.288679	0.538854
ABTB2	ENSG00000166016	-0.685879	-0.534612	-0.490849
ABTB3	ENSG00000151136	0.35686	0.301955	0.275681
ACAA1	ENSG00000060971	-0.514343	0.23227	0.593137
ACAA2	ENSG00000167315	-0.144517	0.277692	0.335696
ACACA	ENSG00000278540	-0.404101	0.440156	0.295473
ACAD10	ENSG00000111271	0.46759	0.451581	0.685831
ACAD11	ENSG00000240303	-0.534361	-0.329904	0.287752
ACAD8	ENSG00000151498	-0.481956	0.224269	0.706225
ACAD9	ENSG00000177646	-0.2143	-0.18006	-0.186605
ACADL	ENSG00000115361	0.389791	-0.160997	-0.358162
ACADM	ENSG00000117054	-0.244646	-0.378563	-0.279574
ACADS	ENSG00000122971	0.112738	-0.235126	-0.2699
ACADSB	ENSG00000196177	0.457736	0.30536	-0.211439
ACADVL	ENSG00000072778	-0.163943	-0.347868	-0.183925
ACAP1	ENSG00000072818	-0.440175	0.335036	0.500681
ACAP2	ENSG00000114331	-0.270637	-0.197394	0.171724
ACAP3	ENSG00000131584	0.499769	-0.18151	-0.514796
ACAT1	ENSG00000075239	-0.0951161	0.198284	0.202334
ACAT2	ENSG00000120437	0.301885	0.254938	-0.145615
ACBD3	ENSG00000182827	-0.122078	-0.254458	-0.177946
ACBD4	ENSG00000181513	0.192467	0.454149	0.274094
ACBD5	ENSG00000107897	-0.488357	-0.29255	0.217115
ACBD6	ENSG00000230124	0.367726	0.189518	-0.249868
ACBD7	ENSG00000176244	-0.341278	0.105854	0.284742
ACCS	ENSG00000110455	0.367167	0.20851	0.48464
ACCSL	ENSG00000205126	-0.852511	-0.483521	0.36899
ACD	ENSG00000102977	0.126722	0.196395	-0.150541
ACE2	ENSG00000130234	0.80454	0.659044	0.66298
ACER1	ENSG00000167769	-0.252476	0.406321	0.59214
ACER2	ENSG00000177076	-0.812773	-0.666332	-0.196421
ACER3	ENSG00000078124	-0.162147	-0.258894	-0.234671
ACHE	ENSG00000087085	1.39957	0.235833	-1.41447
ACIN1	ENSG00000100813	-0.404921	0.224354	0.502324
ACKR1	ENSG00000213088	0.972503	-0.31007	-1.27061
ACKR2	ENSG00000144648	-0.324862	-0.858935	-0.534073
ACKR3	ENSG00000144476	0.773065	-0.477417	-0.825914
ACKR4	ENSG00000129048	-0.789257	-0.902928	-0.989854
ACLY	ENSG00000131473	-0.372056	-0.379101	-0.198521
ACO1	ENSG00000122729	-0.80447	-0.402548	0.439219
ACO2	ENSG00000100412	-0.370927	-0.367323	-0.443401
ACOD1	ENSG00000102794	1.00476	-1.15635	-1.57631
ACOT11	ENSG00000162390	0.936531	-0.537656	0.58689
ACOT12	ENSG00000172497	0.418579	-0.50078	0.340158
ACOT13	ENSG00000112304	0.694605	0.470008	-0.286402
ACOT2	ENSG00000119673	-0.27194	-0.366992	-0.167067
ACOT4	ENSG00000177465	-0.388002	0.276976	0.555779
ACOT6	ENSG00000205669	-0.253103	0.527658	0.617243
ACOT7	ENSG00000097021	0.23422	0.191566	-0.314532
ACOT8	ENSG00000101473	0.504737	0.324177	-0.26005
ACOT9	ENSG00000123130	0.223053	0.218974	-0.276919
ACOX1	ENSG00000161533	-0.194144	-0.440398	-0.246255
ACOX2	ENSG00000168306	-0.298612	-0.440705	-0.323081
ACOX3	ENSG00000087008	-0.863145	0.343044	1.03711
ACOXL	ENSG00000153093	0.597972	0.489338	-0.794222
ACP1	ENSG00000143727	0.980964	0.160268	-0.820695
ACP2	ENSG00000134575	-0.710239	-0.340877	0.369362
ACP3	ENSG00000014257	-1.44168	-1.06646	0.856277
ACP4	ENSG00000142513	0.286968	0.313076	0.072015
ACP5	ENSG00000102575	0.570989	0.285982	-0.522775
ACP6	ENSG00000162836	0.655192	0.539074	-0.455123
ACRBP	ENSG00000111644	-0.44673	0.563027	0.978852
ACSBG1	ENSG00000103740	0.552294	0.304055	0.255174
ACSF2	ENSG00000167107	0.421747	0.257556	-0.164191
ACSF3	ENSG00000176715	-0.764322	-0.183754	0.717582
ACSL1	ENSG00000151726	-0.450802	-0.280833	0.286363
ACSL3	ENSG00000123983	-0.577853	0.104198	0.514725
ACSL4	ENSG00000068366	-0.710776	-0.169814	0.540962
ACSL5	ENSG00000197142	0.462826	-0.298788	-0.761613
ACSL6	ENSG00000164398	-0.494818	-0.426986	0.184965
ACSM2A	ENSG00000183747	-0.488241	0.423988	0.414012
ACSM3	ENSG00000005187	-0.627491	-0.226941	0.712879
ACSM4	ENSG00000215009	-0.597625	-0.416639	0.187402
ACSM5	ENSG00000183549	-0.450176	0.395584	0.410564
ACSS1	ENSG00000154930	-0.249908	-0.301662	-0.0960354
ACSS2	ENSG00000131069	-0.55566	-0.383386	0.172274
ACSS3	ENSG00000111058	-0.837475	-0.658089	0.383662
ACTA2	ENSG00000107796	-1.21083	-0.909238	0.433238
ACTB	ENSG00000075624	-0.849844	-0.672796	-0.342073
ACTG1	ENSG00000184009	-0.396446	-0.674683	-0.278237
ACTG2	ENSG00000163017	-0.806403	-0.184403	0.622
ACTL6A	ENSG00000136518	-0.209168	0.153127	0.23924
ACTMAP	ENSG00000188493	-0.399613	0.48999	0.780067
ACTN1	ENSG00000072110	-0.736905	-0.415436	0.321469
ACTN2	ENSG00000077522	-0.71577	-0.367013	-0.406568
ACTN4	ENSG00000130402	0.734268	-0.557047	-0.784007
ACTR10	ENSG00000131966	0.176056	-0.222081	-0.372857
ACTR1A	ENSG00000138107	-0.126164	-0.0280109	0.0981528
ACTR1B	ENSG00000115073	-0.432732	-0.307812	-0.290217
ACTR2	ENSG00000138071	-0.338782	-0.148715	0.347257
ACTR3	ENSG00000115091	-0.394635	-0.191777	0.303199
ACTR3C	ENSG00000106526	0.520553	0.566946	0.512893
ACTR5	ENSG00000101442	0.312717	-0.093886	-0.406603
ACTR6	ENSG00000075089	0.2952	0.147167	-0.326245
ACTR8	ENSG00000113812	-0.160962	-0.223285	-0.11903
ACVR1	ENSG00000115170	-1.27357	-0.717734	0.555839
ACVR1B	ENSG00000135503	-0.64605	-0.671402	0.426869
ACVR2A	ENSG00000121989	-0.64339	-0.545104	-0.574987
ACVRL1	ENSG00000139567	-0.549844	-0.346841	0.254691
ACY1	ENSG00000243989	0.338112	0.295695	-0.241263
ACYP2	ENSG00000170634	0.170471	0.28367	-0.249038
ADA	ENSG00000196839	0.167634	0.368562	0.378761
ADA2	ENSG00000093072	-0.864127	-0.155535	0.729018
ADAL	ENSG00000168803	-0.301722	0.323744	0.5504
ADAM10	ENSG00000137845	-0.428113	-0.192882	0.235231
ADAM15	ENSG00000143537	-0.593578	0.133862	0.589161
ADAM17	ENSG00000151694	-0.312272	-0.117758	0.279612
ADAM19	ENSG00000135074	-0.971864	0.232055	1.13317
ADAM28	ENSG00000042980	-1.16995	0.309535	1.16216
ADAM8	ENSG00000151651	-0.344508	-0.377785	0.0696093
ADAM9	ENSG00000168615	-0.483927	-0.295088	-0.36384
ADAMDEC1	ENSG00000134028	-0.368181	-0.219691	-0.563245
ADAMTS10	ENSG00000142303	-0.290258	0.281103	0.551883
ADAMTS12	ENSG00000151388	-0.521974	-0.754905	0.468581
ADAMTS13	ENSG00000160323	-0.739647	-1.07265	-0.499557
ADAMTS15	ENSG00000166106	-1.45767	0.26789	1.60292
ADAMTS18	ENSG00000140873	0.459898	0.74664	0.424785
ADAMTS19	ENSG00000145808	-0.503902	-0.564022	-0.32572
ADAMTS2	ENSG00000087116	-0.667782	-0.318402	0.914872
ADAMTS20	ENSG00000173157	0.616022	0.533318	0.658001
ADAMTS4	ENSG00000158859	0.291612	0.255089	0.347741
ADAMTS5	ENSG00000154736	0.693073	0.832197	0.215914
ADAMTS6	ENSG00000049192	-0.487396	0.33032	0.438388
ADAMTSL3	ENSG00000156218	-0.813395	-0.292516	0.581411
ADAMTSL4	ENSG00000143382	-0.614719	-0.21078	0.703651
ADAMTSL5	ENSG00000185761	-0.252047	0.665618	0.641288
ADAP1	ENSG00000105963	-0.875603	-0.305161	0.816314
ADAP2	ENSG00000184060	-0.568345	-0.319164	0.730386
ADAR	ENSG00000160710	-0.565784	0.413809	0.79703
ADARB1	ENSG00000197381	0.356967	-0.510783	-0.279398
ADAT1	ENSG00000065457	-0.496148	0.324437	0.704214
ADAT2	ENSG00000189007	0.303517	0.25922	-0.148574
ADAT3	ENSG00000213638	0.502652	-0.201211	-0.529495
ADCK1	ENSG00000063761	-0.39659	0.707018	0.939492
ADCK2	ENSG00000133597	0.574365	0.283033	0.321787
ADCK5	ENSG00000173137	0.132659	0.385242	0.420319
ADCY10	ENSG00000143199	0.739978	0.301305	-0.514478
ADCY2	ENSG00000078295	0.765426	-0.268958	-0.498107
ADCY3	ENSG00000138031	0.666527	0.36181	0.376651
ADCY4	ENSG00000129467	-0.498415	-0.280911	0.380029
ADCY5	ENSG00000173175	-0.519927	0.426492	0.610774
ADCY6	ENSG00000174233	0.461267	-0.872284	-0.584425
ADCY7	ENSG00000121281	-0.684462	-0.214943	0.541385
ADCY8	ENSG00000155897	-1.04377	-0.356678	1.20717
ADCY9	ENSG00000162104	-0.456929	0.362931	0.405568
ADD1	ENSG00000087274	-0.652462	-0.337004	-0.539854
ADD2	ENSG00000075340	0.909426	-0.312136	-1.11778
ADD3	ENSG00000148700	-0.105318	-0.244268	-0.23938
ADGB	ENSG00000118492	-0.869737	-0.556401	0.911047
ADGRD1	ENSG00000111452	-0.767546	0.60876	1.37631
ADGRE1	ENSG00000174837	-0.885624	-0.667558	-0.792904
ADGRE2	ENSG00000127507	0.478358	0.369425	-0.369551
ADGRE3	ENSG00000131355	-0.394377	1.00018	1.39456
ADGRE5	ENSG00000123146	0.260986	-0.207224	-0.229357
ADGRF3	ENSG00000173567	-0.450861	0.370467	0.538088
ADGRG1	ENSG00000205336	0.941924	-0.67013	-1.09032
ADGRG3	ENSG00000182885	-0.742742	-0.291898	0.656056
ADGRG5	ENSG00000159618	0.346242	0.47233	0.720546
ADGRG6	ENSG00000112414	0.720735	0.584829	-0.651325
ADGRG7	ENSG00000144820	-0.628681	0.740474	0.803383
ADGRL1	ENSG00000072071	0.456437	0.361536	-0.212074
ADGRL2	ENSG00000117114	0.356197	-0.485842	-0.78171
ADGRV1	ENSG00000164199	-1.9136	-0.761585	1.2682
ADH1C	ENSG00000248144	0.366337	0.509406	0.352659
ADH4	ENSG00000198099	0.163893	0.665567	0.501674
ADH5	ENSG00000197894	0.126094	0.259147	0.133053
ADHFE1	ENSG00000147576	0.439595	-0.273352	0.362536
ADI1	ENSG00000182551	0.157096	-0.128394	-0.285489
ADIPOQ	ENSG00000181092	0.283809	0.337413	0.277403
ADIPOR1	ENSG00000159346	0.520492	0.193735	-0.462473
ADIPOR2	ENSG00000006831	-0.0680558	0.0553395	0.0729145
ADIRF	ENSG00000148671	0.732058	0.805872	0.407492
ADISSP	ENSG00000101220	0.454292	0.0531933	-0.454016
ADK	ENSG00000156110	0.432397	0.372606	-0.259862
ADNP	ENSG00000101126	-0.27382	-0.115218	0.17581
ADNP2	ENSG00000101544	0.441103	0.220533	-0.22057
ADO	ENSG00000181915	-1.20755	-0.633417	0.845611
ADORA1	ENSG00000163485	-0.686582	1.41594	1.51005
ADORA2A	ENSG00000128271	0.848176	-0.338326	-1.1865
ADORA2B	ENSG00000170425	0.998651	-0.847725	-1.36845
ADPGK	ENSG00000159322	-0.777049	-0.0925194	0.684529
ADPRH	ENSG00000144843	0.213068	0.25608	-0.22709
ADPRM	ENSG00000170222	0.302878	0.203887	-0.196943
ADPRS	ENSG00000116863	0.303116	0.240425	0.516801
ADRA2B	ENSG00000274286	0.877971	-1.35563	-1.26084
ADRA2C	ENSG00000184160	0.677393	0.558422	-0.59435
ADRB2	ENSG00000169252	-0.563857	0.42021	0.95791
ADRM1	ENSG00000130706	-0.260646	-0.204846	-0.19684
ADSL	ENSG00000239900	0.303584	0.15627	-0.322827
ADSS1	ENSG00000185100	0.963875	-0.183996	-0.913561
ADSS2	ENSG00000035687	0.332815	0.107188	-0.275255
AEBP2	ENSG00000139154	0.43555	-0.148779	-0.324794
AEN	ENSG00000181026	0.566074	0.361896	-0.204632
AFAP1	ENSG00000196526	0.982733	1.17066	-0.690965
AFAP1L1	ENSG00000157510	-0.741881	-0.598682	0.80143
AFAP1L2	ENSG00000169129	-0.756542	-0.536631	-0.953529
AFDN	ENSG00000130396	-1.06395	-0.94511	0.423649
AFF1	ENSG00000172493	-0.324035	-0.127853	0.196182
AFF2	ENSG00000155966	-0.659189	-0.735206	0.298863
AFF3	ENSG00000144218	-0.544381	-0.158217	0.448994
AFF4	ENSG00000072364	-0.195211	-0.220738	-0.244093
AFG1L	ENSG00000135537	-0.203436	-0.178093	-0.131586
AFG3L2	ENSG00000141385	0.880755	-0.350057	-0.638446
AFMID	ENSG00000183077	-0.543765	0.335315	0.701815
AFTPH	ENSG00000119844	-0.386683	-0.371262	0.236519
AGA	ENSG00000038002	-0.395901	-0.150759	0.363829
AGAP1	ENSG00000157985	-0.285585	-0.525627	-0.414029
AGAP2	ENSG00000135439	-0.727426	0.107021	0.733064
AGAP3	ENSG00000133612	0.557052	-0.253089	-0.74108
AGBL2	ENSG00000165923	-1.30886	-0.218327	1.19363
AGBL3	ENSG00000146856	-0.587738	0.559618	0.665149
AGBL4	ENSG00000186094	-0.430173	-0.529149	0.320937
AGBL5	ENSG00000084693	0.218537	0.396281	0.223136
AGER	ENSG00000204305	-0.560962	1.08071	0.9994
AGFG1	ENSG00000173744	-0.357843	-0.321741	-0.348864
AGFG2	ENSG00000106351	0.582485	-0.201574	-0.474437
AGGF1	ENSG00000164252	-0.317232	-0.644927	-0.355637
AGK	ENSG00000006530	0.282652	0.108705	-0.18411
AGL	ENSG00000162688	-0.657701	-0.383837	0.470804
AGMAT	ENSG00000116771	0.735215	0.299779	-0.435436
AGMO	ENSG00000187546	-0.889032	-0.429238	0.746206
AGO2	ENSG00000123908	0.469687	-0.503823	-0.629049
AGO3	ENSG00000126070	0.272174	0.0808267	-0.207508
AGPAT1	ENSG00000204310	-0.736929	-0.150615	0.586314
AGPAT2	ENSG00000169692	-0.899312	-0.441314	0.672055
AGPAT3	ENSG00000160216	-0.503255	-0.313262	-0.371931
AGPAT4	ENSG00000026652	-0.571955	-0.183996	0.449938
AGPAT5	ENSG00000155189	0.148792	0.187635	0.109138
AGPS	ENSG00000018510	-0.1423	-0.12184	-0.105207
AGR2	ENSG00000106541	-1.66213	-1.02092	0.641209
AGRN	ENSG00000188157	0.619053	1.22547	1.0713
AGRP	ENSG00000159723	-1.10642	1.00158	1.32927
AGTPBP1	ENSG00000135049	0.22873	-0.456381	-0.685111
AGTR1	ENSG00000144891	1.0856	0.577903	-0.544135
AGTRAP	ENSG00000177674	-0.425425	0.282947	0.502787
AGXT	ENSG00000172482	1.08832	0.688877	-0.695209
AGXT2	ENSG00000113492	-0.486048	-0.550173	-0.298872
AHCTF1	ENSG00000153207	-0.345884	0.134563	0.395936
AHCY	ENSG00000101444	0.124972	-0.124877	-0.156753
AHCYL1	ENSG00000168710	-0.423235	-0.498027	-0.423234
AHCYL2	ENSG00000158467	0.458283	0.332805	-0.149806
AHI1	ENSG00000135541	0.749413	0.210694	-0.648046
AHNAK	ENSG00000124942	0.796357	0.369664	-0.502468
AHNAK2	ENSG00000185567	-0.519172	0.326888	0.492713
AHR	ENSG00000106546	-0.268654	-0.343731	0.13418
AHRR	ENSG00000063438	0.621609	0.283437	0.504582
AHSA1	ENSG00000100591	0.109043	-0.304469	-0.3262
AHSP	ENSG00000169877	0.971022	0.337561	-0.851859
AICDA	ENSG00000111732	1.1381	0.780404	-0.357693
AIDA	ENSG00000186063	0.178993	0.0590009	-0.219783
AIF1	ENSG00000204472	-0.558967	-0.138579	0.420387
AIF1L	ENSG00000126878	-0.670375	0.723379	0.773665
AIFM1	ENSG00000156709	0.255537	0.208399	0.325043
AIFM2	ENSG00000042286	-0.507921	-0.0824761	0.458319
AIG1	ENSG00000146416	0.285285	0.142588	0.31479
AIMP1	ENSG00000164022	0.330045	-0.0759066	-0.344968
AIMP2	ENSG00000106305	0.366029	0.136658	-0.299119
AIP	ENSG00000110711	0.286306	0.09527	0.259798
AIPL1	ENSG00000129221	0.885238	0.47871	-0.406528
AIRE	ENSG00000160224	0.271725	0.439369	0.317506
AJUBA	ENSG00000129474	0.591609	0.973164	0.381556
AK1	ENSG00000106992	0.906312	-0.69514	-1.11348
AK2	ENSG00000004455	0.528362	-0.403937	-0.932299
AK3	ENSG00000147853	-0.483281	-0.159149	0.324132
AK4	ENSG00000162433	1.19226	-0.328777	-1.52103
AK5	ENSG00000154027	0.812657	0.627245	0.227066
AK6	ENSG00000085231	0.427934	0.404939	0.0647032
AK7	ENSG00000140057	-0.614033	0.59904	1.21307
AK8	ENSG00000165695	0.834227	0.472849	0.639516
AKAP1	ENSG00000121057	0.7164	0.311272	-0.595405
AKAP10	ENSG00000108599	-0.815208	0.167361	0.982569
AKAP11	ENSG00000023516	-0.369927	-0.38256	0.285224
AKAP13	ENSG00000170776	-0.71027	-0.363582	0.591673
AKAP14	ENSG00000186471	-0.176332	0.238694	0.188364
AKAP17A	ENSG00000197976	-0.263754	-0.19094	0.405226
AKAP3	ENSG00000111254	0.289296	-0.2267	-0.444435
AKAP5	ENSG00000179841	0.375773	0.266723	-0.24211
AKAP6	ENSG00000151320	0.536677	0.231169	-0.409014
AKAP7	ENSG00000118507	0.233253	-0.373779	-0.576981
AKAP8	ENSG00000105127	-0.0445648	0.047856	0.0588144
AKAP8L	ENSG00000011243	0.0920061	0.178474	-0.124885
AKAP9	ENSG00000127914	0.270108	-0.54582	-0.706472
AKIP1	ENSG00000166452	0.264059	-0.260958	-0.351335
AKIRIN1	ENSG00000174574	-0.2088	-0.199791	-0.174578
AKIRIN2	ENSG00000135334	0.22547	-0.164897	-0.292506
AKNA	ENSG00000106948	-0.832012	0.111708	0.889395
AKR1A1	ENSG00000117448	0.127714	-0.0747952	-0.193879
AKR1B1	ENSG00000085662	0.39369	0.167315	-0.24466
AKR1D1	ENSG00000122787	-0.27876	0.172018	0.333417
AKR1E2	ENSG00000165568	-0.339528	0.396092	0.59749
AKR7L	ENSG00000211454	-0.733892	-0.415287	0.527371
AKT1	ENSG00000142208	-0.520007	-0.0921711	0.598876
AKT1S1	ENSG00000204673	-0.262738	0.221161	0.483899
AKT2	ENSG00000105221	0.312471	-0.292864	-0.347112
AKT3	ENSG00000117020	0.288306	-0.0594345	-0.347671
AKTIP	ENSG00000166971	-0.417498	0.300554	0.541086
ALAD	ENSG00000148218	0.778153	-0.386193	-1.16435
ALAS1	ENSG00000023330	-0.302888	0.206974	0.248255
ALAS2	ENSG00000158578	0.750991	0.313223	-0.750952
ALB	ENSG00000163631	1.7351	-1.32025	-3.05536
ALCAM	ENSG00000170017	0.721362	-0.269546	-0.732414
ALDH16A1	ENSG00000161618	0.328091	0.112222	-0.308573
ALDH18A1	ENSG00000059573	0.366999	-0.332611	-0.308304
ALDH1A1	ENSG00000165092	0.984346	0.50117	-0.483177
ALDH1A3	ENSG00000184254	-1.32202	-0.440793	0.881227
ALDH1B1	ENSG00000137124	-0.533927	-0.1798	0.354127
ALDH1L1	ENSG00000144908	-0.570328	0.29582	0.483477
ALDH1L2	ENSG00000136010	-0.740905	-0.224078	0.572458
ALDH2	ENSG00000111275	-0.487179	0.340961	0.398251
ALDH3A2	ENSG00000072210	0.416015	0.170146	-0.277933
ALDH4A1	ENSG00000159423	-0.601077	-0.341099	0.259978
ALDH5A1	ENSG00000112294	0.777458	1.00651	0.229049
ALDH6A1	ENSG00000119711	0.253751	-0.0957514	-0.349502
ALDH7A1	ENSG00000164904	-0.399049	0.155358	0.261868
ALDH8A1	ENSG00000118514	-0.428033	0.831671	0.790604
ALDH9A1	ENSG00000143149	-0.387739	-0.111435	0.279369
ALDOA	ENSG00000149925	-0.419418	-0.511002	-0.206138
ALDOB	ENSG00000136872	0.337082	0.465215	-0.546623
ALDOC	ENSG00000109107	0.246593	-0.602648	-0.621089
ALG10	ENSG00000139133	-0.497147	-0.319862	0.180205
ALG11	ENSG00000253710	-0.424511	-0.286924	-0.391354
ALG12	ENSG00000182858	-0.363497	0.171951	0.535448
ALG13	ENSG00000101901	-0.296267	0.254849	0.207051
ALG14	ENSG00000172339	-0.460519	-0.320518	-0.199762
ALG1L2	ENSG00000251287	0.333546	0.233824	0.269688
ALG2	ENSG00000119523	-0.548548	-0.196253	0.352295
ALG3	ENSG00000214160	0.526981	0.327044	0.578726
ALG5	ENSG00000120697	-0.195436	0.158153	0.155761
ALG6	ENSG00000088035	0.465314	-0.304049	-0.326714
ALG8	ENSG00000159063	-0.227754	-0.411795	-0.411414
ALG9	ENSG00000086848	0.679714	0.649358	-0.174167
ALK	ENSG00000171094	0.509202	0.189825	-0.319377
ALKAL1	ENSG00000196711	0.46777	0.680827	0.579808
ALKBH1	ENSG00000100601	-0.362874	-0.2534	0.175221
ALKBH2	ENSG00000189046	-0.475298	0.301046	0.492578
ALKBH3	ENSG00000166199	-0.281755	0.0963758	0.266581
ALKBH4	ENSG00000160993	-0.360246	-0.143722	0.216524
ALKBH5	ENSG00000091542	0.147459	-0.15129	-0.239622
ALKBH6	ENSG00000239382	-0.622013	-0.195401	0.603115
ALKBH7	ENSG00000125652	-0.364836	-0.225045	0.268226
ALKBH8	ENSG00000137760	0.332212	-0.199265	-0.456512
ALMS1	ENSG00000116127	0.703833	-0.411149	-0.706452
ALOX12	ENSG00000108839	0.902224	0.690248	0.445792
ALOX15	ENSG00000161905	-0.410852	-0.617979	-0.401983
ALOX5	ENSG00000012779	-1.45671	-0.292875	1.16384
ALOX5AP	ENSG00000132965	-0.744916	0.133122	0.755809
ALPK1	ENSG00000073331	-0.595948	-0.196125	0.414735
ALPK2	ENSG00000198796	-0.582064	0.334522	0.535218
ALPL	ENSG00000162551	-0.329608	-1.32321	-1.45461
ALS2	ENSG00000003393	-0.317084	-0.297293	0.164481
ALX4	ENSG00000052850	0.656439	0.488201	0.561669
ALYREF	ENSG00000183684	0.265979	-0.165734	-0.431713
AMBN	ENSG00000178522	-1.02748	-1.03182	0.569922
AMBP	ENSG00000106927	0.903375	0.364396	-0.918343
AMBRA1	ENSG00000110497	-0.731434	0.254578	0.742592
AMDHD2	ENSG00000162066	-0.194945	0.114097	0.179535
AMER1	ENSG00000184675	0.441994	0.224303	-0.459783
AMER2	ENSG00000165566	0.23467	0.440938	0.282484
AMFR	ENSG00000159461	0.0545182	-0.42551	-0.450557
AMH	ENSG00000104899	-1.33154	0.603	1.55502
AMHR2	ENSG00000135409	-0.630855	0.266672	0.857739
AMIGO1	ENSG00000181754	-0.960811	0.410735	1.37155
AMIGO2	ENSG00000139211	0.875003	-0.1058	-0.856265
AMIGO3	ENSG00000176020	-0.328511	0.239837	0.440885
AMMECR1	ENSG00000101935	0.485448	-0.220693	-0.614515
AMMECR1L	ENSG00000144233	-0.363608	-0.109188	0.349838
AMN1	ENSG00000151743	0.409369	-0.351323	-0.274209
AMOT	ENSG00000126016	-0.690651	0.929993	1.19679
AMPD1	ENSG00000116748	-1.16521	0.486713	1.09112
AMPD2	ENSG00000116337	-0.658277	-0.235213	0.489926
AMPD3	ENSG00000133805	-0.327365	-0.169384	0.236231
AMPH	ENSG00000078053	0.767728	-0.407376	-1.15704
AMT	ENSG00000145020	0.54376	0.368466	-0.183934
AMY1B	ENSG00000174876	-0.314362	-0.222969	0.36841
AMZ2	ENSG00000196704	-0.292202	-0.202704	0.131029
ANAPC1	ENSG00000153107	0.575261	0.324396	-0.276466
ANAPC10	ENSG00000164162	0.545495	-0.230328	-0.336428
ANAPC11	ENSG00000141552	0.13294	-0.195359	-0.299864
ANAPC13	ENSG00000129055	0.339261	0.111194	-0.228067
ANAPC15	ENSG00000110200	-0.122599	0.147011	0.148265
ANAPC16	ENSG00000166295	0.295876	0.122897	-0.172979
ANAPC2	ENSG00000176248	0.422571	0.183759	-0.327083
ANAPC4	ENSG00000053900	0.186144	0.187681	0.0903436
ANAPC5	ENSG00000089053	0.27537	-0.133055	-0.211633
ANAPC7	ENSG00000196510	-0.148105	-0.0820002	0.0824264
ANG	ENSG00000214274	-0.628228	0.32952	0.693867
ANGEL1	ENSG00000013523	-0.829086	0.109123	0.810322
ANGEL2	ENSG00000174606	-0.398552	-0.260298	0.138254
ANGPT1	ENSG00000154188	-0.663589	0.540817	1.09149
ANGPT2	ENSG00000091879	0.335973	0.777898	0.612482
ANGPT4	ENSG00000101280	0.216938	0.396404	0.473376
ANGPTL1	ENSG00000116194	0.258051	0.626355	0.368305
ANGPTL3	ENSG00000132855	0.723654	0.786426	0.516494
ANGPTL4	ENSG00000167772	0.302509	0.377238	0.237156
ANHX	ENSG00000227059	-0.720628	0.554357	0.568139
ANK1	ENSG00000029534	0.896264	-0.561669	-1.23321
ANK3	ENSG00000151150	0.70795	-0.865327	-0.982032
ANKAR	ENSG00000151687	-0.700733	0.410392	1.08547
ANKDD1A	ENSG00000166839	-0.922977	0.27924	0.913806
ANKDD1B	ENSG00000189045	0.949967	1.14488	-0.900835
ANKFN1	ENSG00000153930	0.283211	0.399566	0.407919
ANKFY1	ENSG00000185722	-0.338649	0.151702	0.313652
ANKH	ENSG00000154122	0.384051	-0.481471	-0.50467
ANKHD1	ENSG00000131503	0.24331	-0.230939	-0.395431
ANKIB1	ENSG00000001629	-0.147611	-0.129476	-0.0642379
ANKLE1	ENSG00000160117	1.23683	0.508909	-1.41389
ANKLE2	ENSG00000176915	-0.147301	-0.165611	-0.0790255
ANKMY2	ENSG00000106524	-0.179715	-0.177909	-0.0927868
ANKRA2	ENSG00000164331	-0.371698	-0.325947	0.120441
ANKRD10	ENSG00000088448	-0.172809	-0.164809	0.260492
ANKRD11	ENSG00000167522	-0.712774	0.134016	0.846789
ANKRD12	ENSG00000101745	0.275781	-0.271954	-0.341445
ANKRD13A	ENSG00000076513	-0.454886	0.0843202	0.469606
ANKRD13C	ENSG00000118454	0.356195	-0.148715	-0.232498
ANKRD13D	ENSG00000172932	-0.633649	-0.181133	0.782259
ANKRD16	ENSG00000134461	-0.988651	-0.285252	0.7034
ANKRD17	ENSG00000132466	0.347904	0.0784086	-0.354966
ANKRD2	ENSG00000165887	-0.651083	0.532667	0.188084
ANKRD22	ENSG00000152766	-0.686175	-0.186953	0.504574
ANKRD23	ENSG00000163126	0.450546	0.301548	0.374393
ANKRD24	ENSG00000089847	-0.731307	0.838481	0.912549
ANKRD27	ENSG00000105186	-0.367188	-0.209398	0.243805
ANKRD28	ENSG00000206560	-0.612077	-0.201826	0.410251
ANKRD29	ENSG00000154065	-1.37864	-0.389478	1.32314
ANKRD33	ENSG00000167612	-0.54276	-0.658404	0.591424
ANKRD33B	ENSG00000164236	-0.712384	0.0483382	0.742295
ANKRD34A	ENSG00000272031	0.477466	0.72041	0.434928
ANKRD34C	ENSG00000235711	-0.668388	-0.553585	-0.594132
ANKRD35	ENSG00000198483	-0.950671	-0.57934	0.371331
ANKRD37	ENSG00000186352	0.337633	-0.160033	-0.394497
ANKRD39	ENSG00000213337	-0.128874	-0.358521	-0.254227
ANKRD40	ENSG00000154945	-0.230197	-0.313086	-0.0828893
ANKRD40CL	ENSG00000167117	-0.516576	0.384776	0.759604
ANKRD42	ENSG00000137494	-0.17809	-0.0915153	-0.178051
ANKRD44	ENSG00000065413	-0.427442	0.192435	0.321175
ANKRD45	ENSG00000183831	0.250313	0.401082	0.238812
ANKRD46	ENSG00000186106	-0.163417	-0.232497	-0.30108
ANKRD49	ENSG00000168876	-0.162268	-0.0437884	0.136852
ANKRD50	ENSG00000151458	-1.19717	-0.673965	0.805512
ANKRD52	ENSG00000139645	-0.681147	0.542184	0.75596
ANKRD54	ENSG00000100124	-0.171373	-0.0917702	0.223941
ANKRD55	ENSG00000164512	-0.864733	0.257114	0.769497
ANKRD6	ENSG00000135299	-0.75608	-0.62264	0.13344
ANKRD61	ENSG00000157999	0.909245	0.83428	-0.638792
ANKRD66	ENSG00000230062	-0.726243	-0.908913	-0.523385
ANKRD9	ENSG00000156381	0.500462	-0.523838	-0.415155
ANKS1A	ENSG00000064999	-0.384828	-0.265256	0.267822
ANKS3	ENSG00000168096	0.545685	0.284714	-0.29587
ANKS4B	ENSG00000175311	-0.483816	0.560091	1.04391
ANKS6	ENSG00000165138	-0.654213	0.485928	0.693133
ANKUB1	ENSG00000206199	-0.519629	-0.399056	0.613015
ANKZF1	ENSG00000163516	0.307541	0.128704	-0.183889
ANLN	ENSG00000011426	0.526641	-0.495636	-0.755456
ANO10	ENSG00000160746	-0.761846	0.206794	0.790526
ANO3	ENSG00000134343	0.435816	0.393841	0.0541375
ANO6	ENSG00000177119	-0.247979	-0.288488	-0.0956387
ANO8	ENSG00000074855	-0.884779	0.115064	0.948246
ANO9	ENSG00000185101	0.631963	0.620187	-0.448942
ANP32A	ENSG00000140350	-0.150689	0.189716	0.175852
ANP32B	ENSG00000136938	0.578642	0.14498	-0.65246
ANP32E	ENSG00000143401	0.63262	0.195151	-0.749103
ANPEP	ENSG00000166825	-1.04263	-0.652411	0.390218
ANTKMT	ENSG00000103254	-0.379327	-0.332334	-0.114154
ANTXR2	ENSG00000163297	-0.827624	0.221683	0.839258
ANTXRL	ENSG00000274209	0.732697	0.294491	-0.442007
ANXA1	ENSG00000135046	-0.657363	-0.309292	-0.591365
ANXA11	ENSG00000122359	-0.461915	-0.431259	0.349346
ANXA2	ENSG00000182718	-0.496088	-0.380323	0.298265
ANXA2R	ENSG00000177721	0.288003	0.191612	0.295001
ANXA4	ENSG00000196975	-0.46939	-0.762619	-0.39254
ANXA5	ENSG00000164111	-0.179228	-0.288156	-0.342614
ANXA6	ENSG00000197043	0.670918	-0.166234	-0.556513
ANXA7	ENSG00000138279	-0.298827	-0.105562	0.275626
ANXA8	ENSG00000265190	-0.377969	-0.404082	0.582166
ANXA9	ENSG00000143412	-1.03425	-0.103405	1.06042
AOAH	ENSG00000136250	0.635711	-0.8173	-1.39971
AOC1	ENSG00000002726	-0.482067	0.650527	0.764529
AOC2	ENSG00000131480	-1.38075	-0.122824	1.25793
AOC3	ENSG00000131471	0.363957	0.720802	0.462098
AOPEP	ENSG00000148120	0.295738	-0.991199	-0.951115
AOX1	ENSG00000138356	0.45613	0.422991	0.308047
AP1AR	ENSG00000138660	0.4675	-0.216497	-0.637693
AP1B1	ENSG00000100280	0.354734	-0.525672	-0.293719
AP1G1	ENSG00000166747	-0.173631	-0.29751	-0.161181
AP1G2	ENSG00000213983	0.427899	0.276577	0.259036
AP1M1	ENSG00000072958	-0.461156	-0.22076	0.293958
AP1S1	ENSG00000106367	0.143967	-0.117802	-0.167286
AP1S2	ENSG00000182287	-0.149929	-0.109617	-0.143656
AP1S3	ENSG00000152056	-0.185489	0.285078	0.416909
AP2A1	ENSG00000196961	-0.636163	-0.242998	0.393165
AP2A2	ENSG00000183020	-0.177233	-0.224591	0.0568231
AP2B1	ENSG00000006125	-0.202615	-0.426729	-0.224114
AP2M1	ENSG00000161203	0.273414	-0.410414	-0.38477
AP2S1	ENSG00000042753	-0.0476628	-0.223737	-0.176074
AP3B1	ENSG00000132842	-0.108727	-0.153625	0.204061
AP3D1	ENSG00000065000	-0.189994	-0.269235	-0.0792408
AP3M1	ENSG00000185009	-0.19466	-0.0871076	-0.146354
AP3M2	ENSG00000070718	-0.443198	0.577025	0.99395
AP3S1	ENSG00000177879	0.354758	0.101236	-0.293318
AP3S2	ENSG00000157823	-0.0221844	-0.201432	-0.179248
AP4B1	ENSG00000134262	-0.438803	0.360217	0.739827
AP4E1	ENSG00000081014	0.218365	-0.178507	-0.301525
AP4M1	ENSG00000221838	-0.213656	0.127971	0.186472
AP4S1	ENSG00000100478	-0.307948	0.223216	0.191052
AP5B1	ENSG00000254470	-0.605035	-0.384647	0.68762
AP5M1	ENSG00000053770	-0.389574	0.150515	0.256126
AP5S1	ENSG00000125843	-0.439266	-0.286222	0.247755
AP5Z1	ENSG00000242802	-0.490405	0.308028	0.798433
APAF1	ENSG00000120868	-0.491697	-0.539951	-0.243391
APBA1	ENSG00000107282	-0.33113	0.264823	0.579481
APBA3	ENSG00000011132	0.0755034	-0.283122	-0.283603
APBB1	ENSG00000166313	0.871891	-0.128301	-1.00019
APBB1IP	ENSG00000077420	-0.686051	-0.361121	0.540542
APBB2	ENSG00000163697	0.375199	-0.689044	-0.509906
APBB3	ENSG00000113108	-0.173806	0.394501	0.568307
APC	ENSG00000134982	-0.307095	0.324075	0.380659
APC2	ENSG00000115266	-0.615461	0.581554	0.742045
APCDD1	ENSG00000154856	-0.655086	-0.815269	0.332373
APCS	ENSG00000132703	-0.184447	0.600341	0.784788
APEH	ENSG00000164062	0.468701	-0.0488413	-0.448577
APEX1	ENSG00000100823	0.496392	0.159524	-0.453623
APEX2	ENSG00000169188	0.338856	0.142247	-0.250515
APH1A	ENSG00000117362	-0.346614	-0.117106	0.229507
APH1B	ENSG00000138613	-0.731846	-0.157437	0.60451
API5	ENSG00000166181	0.143809	-0.166928	-0.222837
APIP	ENSG00000149089	0.196726	-0.183905	-0.259613
APLF	ENSG00000169621	0.597015	0.141389	-0.455626
APLP2	ENSG00000084234	0.29776	-0.214885	-0.499657
APMAP	ENSG00000101474	-0.742272	-0.166561	0.641217
APOA2	ENSG00000158874	-0.424216	-0.345248	0.473123
APOBEC1	ENSG00000111701	0.510158	0.236606	0.465433
APOBEC2	ENSG00000124701	-0.453714	0.110157	0.479105
APOBEC3F	ENSG00000128394	0.481307	0.160813	0.458108
APOBEC3H	ENSG00000100298	0.40738	0.311397	0.277589
APOBEC4	ENSG00000173627	0.485608	0.780427	0.359039
APOBR	ENSG00000184730	-0.883435	0.541603	0.892887
APOC4	ENSG00000267467	1.22657	0.558807	-0.667763
APOD	ENSG00000189058	-0.801101	-0.540936	0.461288
APOE	ENSG00000130203	0.437092	-0.190976	-0.461617
APOL2	ENSG00000128335	-0.4302	0.160121	0.482293
APOL6	ENSG00000221963	0.467612	0.406579	-0.338623
APOLD1	ENSG00000178878	1.12427	0.432818	-0.963513
APOM	ENSG00000204444	-0.960797	-0.249266	0.754986
APOO	ENSG00000184831	-0.606586	-0.236032	0.548225
APOOL	ENSG00000155008	0.431779	-0.195022	-0.267878
APP	ENSG00000142192	-0.450675	-0.404943	0.155892
APPBP2	ENSG00000062725	0.347256	-0.123647	-0.470903
APPL1	ENSG00000157500	0.258272	-0.264051	-0.223277
APPL2	ENSG00000136044	-0.550171	-0.201287	0.556434
APRT	ENSG00000198931	0.328237	0.2423	0.18053
APTX	ENSG00000137074	-0.150397	0.0726445	0.131017
AQP1	ENSG00000240583	0.820771	-0.300052	-0.969671
AQP11	ENSG00000178301	0.408628	0.505402	0.176415
AQP3	ENSG00000165272	0.382594	-0.52096	-0.606339
AQP7	ENSG00000165269	-0.765157	0.580216	1.34537
AQP8	ENSG00000103375	0.214045	0.576927	0.453032
AQP9	ENSG00000103569	-0.689587	-0.526148	-0.386564
AQR	ENSG00000021776	-0.480351	-0.319897	0.160454
ARAF	ENSG00000078061	-0.376022	-0.253288	-0.221585
ARAP1	ENSG00000186635	-0.743074	0.181656	0.662567
ARAP2	ENSG00000047365	0.740553	-0.400846	-0.827568
ARAP3	ENSG00000120318	-1.2835	0.404463	1.56901
ARCN1	ENSG00000095139	-0.259833	-0.314762	-0.302033
AREG	ENSG00000109321	0.785267	-0.675923	-1.26022
AREL1	ENSG00000119682	-0.483078	-0.174715	0.315634
ARF1	ENSG00000143761	-0.229648	-0.189378	0.208192
ARF3	ENSG00000134287	-0.217544	-0.311569	0.105741
ARF4	ENSG00000168374	0.671038	-0.305047	-0.976085
ARF5	ENSG00000004059	-0.1897	-0.204759	-0.144656
ARF6	ENSG00000165527	0.29191	-0.351511	-0.368473
ARFGAP1	ENSG00000101199	0.198768	-0.175817	-0.244949
ARFGAP2	ENSG00000149182	-0.208899	-0.0731845	0.139833
ARFGAP3	ENSG00000242247	0.412206	-0.287619	-0.381132
ARFGEF1	ENSG00000066777	-0.215054	-0.285367	-0.314398
ARFGEF2	ENSG00000124198	-0.374683	-0.274936	0.144679
ARFIP1	ENSG00000164144	-0.470736	-0.167628	0.303108
ARFIP2	ENSG00000132254	0.201144	0.140033	-0.130546
ARFRP1	ENSG00000101246	-0.092133	-0.0847884	0.0688319
ARG1	ENSG00000118520	0.977393	0.353196	-0.853858
ARG2	ENSG00000081181	-0.51369	-0.336152	-0.604496
ARGLU1	ENSG00000134884	0.157921	0.184166	0.0556123
ARHGAP1	ENSG00000175220	-0.971078	-0.35316	0.744925
ARHGAP10	ENSG00000071205	-0.629297	-0.608045	0.49975
ARHGAP11B	ENSG00000285077	0.382517	-0.311539	-0.467573
ARHGAP12	ENSG00000165322	0.16104	-0.182193	-0.343233
ARHGAP15	ENSG00000075884	-0.373834	0.193969	0.390544
ARHGAP17	ENSG00000140750	-0.76598	-0.247945	0.518035
ARHGAP18	ENSG00000146376	-0.285277	-0.482762	-0.234059
ARHGAP19	ENSG00000213390	0.507533	-0.399746	-0.687226
ARHGAP21	ENSG00000107863	0.277379	-0.537333	-0.814712
ARHGAP22	ENSG00000128805	-0.403672	-0.26536	-0.289553
ARHGAP23	ENSG00000275832	1.08312	-0.934162	-1.30215
ARHGAP24	ENSG00000138639	-1.01379	-0.646535	0.367253
ARHGAP25	ENSG00000163219	-0.61747	0.262011	0.797996
ARHGAP26	ENSG00000145819	-0.980152	-0.202423	0.777729
ARHGAP27	ENSG00000159314	-0.701786	0.375754	0.847647
ARHGAP28	ENSG00000088756	-0.679002	-0.373087	0.391786
ARHGAP29	ENSG00000137962	-0.939189	-1.23892	-1.03942
ARHGAP30	ENSG00000186517	-0.529022	-0.241439	0.360893
ARHGAP31	ENSG00000031081	0.497559	-0.460577	-0.506098
ARHGAP32	ENSG00000134909	-1.51964	0.447809	1.50689
ARHGAP33	ENSG00000004777	0.196878	-0.481703	-0.42836
ARHGAP35	ENSG00000160007	-0.415651	-0.306972	-0.280984
ARHGAP36	ENSG00000147256	-1.00659	-0.718315	0.28827
ARHGAP39	ENSG00000147799	0.572644	0.547367	-0.458354
ARHGAP4	ENSG00000089820	-0.610008	0.0964964	0.706505
ARHGAP44	ENSG00000006740	0.482556	0.35744	0.773394
ARHGAP45	ENSG00000180448	-0.633517	-0.158375	0.506295
ARHGAP5	ENSG00000100852	0.915834	-0.518729	-1.00277
ARHGAP6	ENSG00000047648	-0.489945	-0.703806	-0.632196
ARHGAP8	ENSG00000241484	0.266801	-0.515211	-0.637553
ARHGAP9	ENSG00000123329	-0.615598	0.440951	0.903615
ARHGDIA	ENSG00000141522	-0.354044	-0.271813	-0.212693
ARHGDIB	ENSG00000111348	-0.416265	-0.187685	0.324914
ARHGEF1	ENSG00000076928	-0.601225	0.182135	0.500236
ARHGEF10	ENSG00000104728	-0.818685	0.448533	0.970017
ARHGEF10L	ENSG00000074964	-0.715501	-0.566354	-0.201525
ARHGEF11	ENSG00000132694	-1.08934	0.372477	1.03511
ARHGEF12	ENSG00000196914	0.552585	-0.431291	-0.714678
ARHGEF16	ENSG00000130762	0.464925	0.491799	0.76177
ARHGEF17	ENSG00000110237	-1.19208	-0.270587	0.921491
ARHGEF18	ENSG00000104880	-0.48186	0.251579	0.642556
ARHGEF19	ENSG00000142632	-0.655661	0.61789	0.531277
ARHGEF2	ENSG00000116584	-0.272383	0.125603	0.227581
ARHGEF3	ENSG00000163947	0.585818	0.237881	-0.347937
ARHGEF33	ENSG00000214694	-0.281085	-0.309232	-0.300976
ARHGEF37	ENSG00000183111	-1.14659	-0.410154	0.888042
ARHGEF38	ENSG00000236699	-0.622111	-0.247722	0.374389
ARHGEF39	ENSG00000137135	0.544741	-0.304482	-0.273038
ARHGEF40	ENSG00000165801	-1.64008	0.474202	1.69066
ARHGEF5	ENSG00000050327	-0.324497	-0.508875	0.46189
ARHGEF6	ENSG00000129675	-0.570263	0.216789	0.597303
ARHGEF7	ENSG00000102606	-0.236265	-0.183213	0.0698123
ARHGEF9	ENSG00000131089	-0.535277	0.275993	0.437329
ARID1A	ENSG00000117713	-0.663624	-0.324741	0.338883
ARID1B	ENSG00000049618	0.223792	0.231029	0.0680721
ARID2	ENSG00000189079	0.344567	-0.249057	-0.452459
ARID3A	ENSG00000116017	-0.35885	-0.215465	0.163268
ARID3B	ENSG00000179361	-0.41422	-0.400489	0.240965
ARID4A	ENSG00000032219	0.387179	-0.192598	-0.420914
ARID4B	ENSG00000054267	0.488607	-0.591742	-0.732943
ARID5A	ENSG00000196843	-0.477535	-0.484586	0.352364
ARID5B	ENSG00000150347	0.547384	-0.174761	-0.507763
ARIH1	ENSG00000166233	0.268913	-0.276038	-0.459656
ARIH2	ENSG00000177479	-0.0820309	-0.307606	-0.225575
ARL1	ENSG00000120805	0.211748	-0.099056	-0.268953
ARL10	ENSG00000175414	0.292844	0.404967	0.506918
ARL11	ENSG00000152213	-0.557121	0.203178	0.585997
ARL13B	ENSG00000169379	1.00624	0.277543	-0.737944
ARL14	ENSG00000179674	-0.671495	0.32769	0.757078
ARL14EP	ENSG00000152219	-0.45258	-0.219237	0.233343
ARL15	ENSG00000185305	-0.233674	0.753079	0.774589
ARL16	ENSG00000214087	-0.731833	0.325394	0.774572
ARL17B	ENSG00000228696	0.437575	0.148447	-0.352832
ARL2	ENSG00000213465	0.0993378	-0.133819	-0.201303
ARL3	ENSG00000138175	0.872096	0.548209	-0.323887
ARL4A	ENSG00000122644	1.30998	0.299889	-1.28898
ARL4C	ENSG00000188042	-0.412933	-0.484279	-0.474963
ARL5A	ENSG00000162980	-0.191961	-0.11725	0.0865926
ARL5B	ENSG00000165997	0.313606	-0.253669	-0.515558
ARL6	ENSG00000113966	-0.376449	0.176665	0.455431
ARL6IP4	ENSG00000182196	0.261138	0.288692	0.25062
ARL6IP5	ENSG00000144746	0.183033	0.351378	0.168345
ARL6IP6	ENSG00000177917	-0.819782	-0.747984	-0.289972
ARL8A	ENSG00000143862	-0.261033	-0.260529	0.125096
ARL8B	ENSG00000134108	-0.233159	-0.211609	-0.107276
ARL9	ENSG00000196503	-0.424267	-0.319027	-0.336389
ARMC1	ENSG00000104442	0.239605	-0.32783	-0.465814
ARMC10	ENSG00000170632	-0.244861	-0.311289	-0.221706
ARMC12	ENSG00000157343	-0.653146	0.563698	0.892532
ARMC2	ENSG00000118690	0.176265	-0.396985	-0.263218
ARMC5	ENSG00000140691	-0.580897	-0.29669	0.309117
ARMC6	ENSG00000105676	-0.212652	0.181909	0.329454
ARMC8	ENSG00000114098	0.331685	-0.158965	-0.448596
ARMC9	ENSG00000135931	-1.23454	-0.752038	-0.74518
ARMCX3	ENSG00000102401	0.344264	-0.369526	-0.433195
ARMCX5	ENSG00000125962	-0.455079	-0.38383	-0.525719
ARMCX6	ENSG00000198960	0.936793	0.272017	-0.685745
ARMH1	ENSG00000198520	-0.300415	0.602973	0.806488
ARMH2	ENSG00000260286	-0.904903	-0.403201	0.555047
ARMH3	ENSG00000120029	-0.322678	0.141184	0.341986
ARMH4	ENSG00000139971	-0.710059	0.611856	0.625346
ARMT1	ENSG00000146476	-0.533776	-0.218134	0.315642
ARNT	ENSG00000143437	0.152233	-0.457364	-0.453605
ARPC1A	ENSG00000241685	-0.193613	-0.347951	-0.154337
ARPC1B	ENSG00000130429	-0.292851	-0.150906	0.141945
ARPC2	ENSG00000163466	-0.26624	-0.246537	0.201736
ARPC3	ENSG00000111229	-0.372957	-0.0561949	0.395429
ARPC5	ENSG00000162704	-0.464534	-0.351634	0.274192
ARPC5L	ENSG00000136950	0.303137	0.241125	-0.19655
ARPIN	ENSG00000242498	-0.458205	-0.256352	0.201852
ARPP19	ENSG00000128989	0.493378	-0.14905	-0.407482
ARPP21	ENSG00000172995	-0.312668	0.685396	0.52209
ARRB1	ENSG00000137486	-0.351684	-0.185191	0.166493
ARRB2	ENSG00000141480	-0.388663	-0.168366	0.37296
ARRDC1	ENSG00000197070	-0.410598	0.161418	0.443574
ARRDC2	ENSG00000105643	0.184745	0.111261	-0.19416
ARRDC3	ENSG00000113369	0.351891	0.345368	0.190776
ARRDC4	ENSG00000140450	0.75848	0.254738	-0.767972
ARRDC5	ENSG00000205784	-0.380668	-0.234146	-0.211844
ARSA	ENSG00000100299	-0.568963	0.260246	0.770876
ARSB	ENSG00000113273	-0.823764	-0.149687	0.674077
ARSD	ENSG00000006756	-0.889232	-0.813458	1.14205
ARSG	ENSG00000141337	-0.415785	0.289263	0.702408
ARSK	ENSG00000164291	-0.169586	0.536403	0.526649
ART4	ENSG00000111339	0.447998	0.163872	-0.336459
ART5	ENSG00000167311	1.06973	-0.248098	-1.31782
ARV1	ENSG00000173409	-0.883488	-0.0884338	0.855416
ARVCF	ENSG00000099889	-1.4579	-0.406334	1.43118
AS3MT	ENSG00000214435	0.181058	0.157654	0.089904
ASAH1	ENSG00000104763	-0.711178	-0.233164	0.573877
ASAP1	ENSG00000153317	-0.476626	0.158614	0.440759
ASAP2	ENSG00000151693	-0.573214	-0.617452	0.203683
ASAP3	ENSG00000088280	-1.13658	0.444808	1.23621
ASB1	ENSG00000065802	0.62956	-0.238014	-0.626783
ASB11	ENSG00000165192	-0.636096	-0.619752	0.13113
ASB13	ENSG00000196372	0.418015	0.273523	-0.26481
ASB15	ENSG00000146809	-1.07989	-0.484415	-0.690161
ASB16	ENSG00000161664	0.549948	0.63533	0.414967
ASB2	ENSG00000100628	0.64947	0.75728	0.138702
ASB3	ENSG00000115239	0.753243	0.513044	-0.2402
ASB5	ENSG00000164122	-0.841824	-0.346005	0.52375
ASB6	ENSG00000148331	-0.0930927	-0.16357	-0.134045
ASB7	ENSG00000183475	-0.538266	-0.240319	0.378158
ASB9	ENSG00000102048	-0.349286	-0.0983518	0.281462
ASCC1	ENSG00000138303	0.0324394	0.0910105	-0.0767124
ASCC2	ENSG00000100325	0.204561	0.201208	-0.306218
ASCC3	ENSG00000112249	0.111696	-0.30551	-0.38042
ASCL2	ENSG00000183734	-1.46744	-0.520473	1.55867
ASF1A	ENSG00000111875	0.403284	-0.230905	-0.439041
ASF1B	ENSG00000105011	0.453915	-0.479329	-0.896738
ASH1L	ENSG00000116539	-0.283923	-0.257056	-0.245062
ASH2L	ENSG00000129691	0.290008	0.148129	-0.251089
ASIC3	ENSG00000213199	-0.23963	0.547028	0.693761
ASIC4	ENSG00000072182	0.850613	-0.331369	-0.643314
ASIP	ENSG00000101440	-0.283329	-0.33283	0.352996
ASL	ENSG00000126522	-0.469594	-0.294749	0.174845
ASMT	ENSG00000196433	0.141737	0.550865	0.592203
ASMTL	ENSG00000169093	-0.585814	0.273044	0.57975
ASNS	ENSG00000070669	0.703362	-0.317709	-1.02107
ASNSD1	ENSG00000138381	0.413241	0.311925	-0.338087
ASPA	ENSG00000108381	0.232424	0.49007	-0.373402
ASPDH	ENSG00000204653	0.866716	0.529162	-0.503826
ASPG	ENSG00000166183	-1.4531	-0.845208	0.75988
ASPH	ENSG00000198363	0.33513	-0.271231	-0.432498
ASPHD2	ENSG00000128203	0.432576	0.200847	-0.520053
ASPM	ENSG00000066279	0.616158	0.305263	-0.593974
ASPN	ENSG00000106819	1.34973	0.347629	-1.17391
ASPRV1	ENSG00000244617	-0.964589	0.606782	1.30642
ASPSCR1	ENSG00000169696	-0.561929	0.149327	0.711256
ASRGL1	ENSG00000162174	-0.694952	-0.58868	0.682939
ASTE1	ENSG00000034533	-0.599476	-0.160766	0.718568
ASTN1	ENSG00000152092	-0.488468	-0.477439	0.30651
ASXL1	ENSG00000171456	0.273825	0.335247	0.23627
ASXL2	ENSG00000143970	-0.271643	0.0424352	0.298334
ATAD1	ENSG00000138138	-0.520646	-0.168517	0.456187
ATAD2	ENSG00000156802	0.595544	-0.289922	-0.885466
ATAD2B	ENSG00000119778	-0.418865	-0.216531	-0.362292
ATAD3A	ENSG00000197785	0.322442	0.0986521	-0.22379
ATAD5	ENSG00000176208	0.448952	-0.622294	-0.910336
ATAT1	ENSG00000137343	0.709698	0.467698	0.444335
ATCAY	ENSG00000167654	-0.677005	0.719421	1.39643
ATE1	ENSG00000107669	-0.0474002	0.0787221	0.0626349
ATF1	ENSG00000123268	-0.223211	-0.275032	-0.396808
ATF2	ENSG00000115966	-0.169745	-0.189045	-0.132498
ATF3	ENSG00000162772	0.785352	-0.459654	-1.24406
ATF4	ENSG00000128272	0.313501	-0.119971	-0.433472
ATF5	ENSG00000169136	-0.251445	-0.270624	0.0429977
ATF6	ENSG00000118217	-0.267865	-0.153673	0.305592
ATF6B	ENSG00000213676	0.275595	0.0699319	-0.252149
ATF7	ENSG00000170653	-0.54198	0.237219	0.35883
ATF7IP	ENSG00000171681	0.149257	0.0689461	0.17792
ATF7IP2	ENSG00000166669	0.42887	0.295357	-0.177859
ATG10	ENSG00000152348	0.222317	0.170208	-0.202581
ATG101	ENSG00000123395	-0.147503	-0.142784	-0.180441
ATG12	ENSG00000145782	-0.365192	-0.27561	0.336327
ATG13	ENSG00000175224	-0.374858	-0.135436	0.239422
ATG14	ENSG00000126775	-0.564413	-0.301207	0.410707
ATG16L1	ENSG00000085978	-0.658611	-0.275538	0.383073
ATG16L2	ENSG00000168010	-0.387201	-0.212268	0.274366
ATG2A	ENSG00000110046	0.362669	-0.154612	-0.236107
ATG2B	ENSG00000066739	-0.439033	-0.231286	0.296454
ATG3	ENSG00000144848	-0.200865	-0.113143	-0.18625
ATG4A	ENSG00000101844	1.04651	0.401463	-1.11135
ATG4B	ENSG00000168397	-0.317186	-0.0959102	0.221276
ATG4C	ENSG00000125703	-0.307005	-0.258851	-0.0726101
ATG4D	ENSG00000130734	-0.206783	-0.259972	-0.241731
ATG5	ENSG00000057663	-0.215718	-0.275961	-0.269339
ATG7	ENSG00000197548	-0.398313	0.135948	0.385398
ATG9A	ENSG00000198925	-0.122973	0.0859074	0.177355
ATG9B	ENSG00000181652	1.0283	0.411388	-0.619038
ATIC	ENSG00000138363	0.445836	0.198109	-0.455133
ATL1	ENSG00000198513	0.333158	-0.228163	-0.472653
ATL2	ENSG00000119787	0.663037	-0.188857	-0.476585
ATL3	ENSG00000184743	-0.230141	-0.162042	-0.0898925
ATM	ENSG00000149311	0.160476	0.267808	0.211697
ATMIN	ENSG00000166454	-0.22736	-0.417344	-0.210641
ATN1	ENSG00000111676	-0.635715	-0.577093	0.058622
ATOH8	ENSG00000168874	1.8062	-0.604921	-1.44002
ATOSA	ENSG00000047346	-0.277776	-0.162387	-0.158936
ATOSB	ENSG00000005238	0.246977	-0.284896	-0.434197
ATP10A	ENSG00000206190	0.656827	0.339483	0.636927
ATP10D	ENSG00000145246	0.320076	0.290416	-0.350372
ATP11A	ENSG00000068650	-0.177304	-0.154117	-0.27755
ATP11B	ENSG00000058063	-0.566996	-0.333264	0.275861
ATP11C	ENSG00000101974	-0.26055	0.176444	0.252308
ATP13A1	ENSG00000105726	-0.461979	0.14566	0.422049
ATP13A2	ENSG00000159363	0.551315	-0.3124	-0.603267
ATP13A3	ENSG00000133657	0.317588	-0.291955	-0.419705
ATP1A1	ENSG00000163399	-0.284217	-0.395973	-0.243319
ATP1A2	ENSG00000018625	-0.391538	0.623894	0.799761
ATP1B1	ENSG00000143153	-0.685826	0.237138	0.922964
ATP1B3	ENSG00000069849	-0.348458	-0.211485	0.215188
ATP23	ENSG00000166896	0.388058	-0.152012	-0.364826
ATP2A2	ENSG00000174437	-0.425059	-0.436903	0.0942715
ATP2A3	ENSG00000074370	-0.730174	0.163859	0.684967
ATP2B1	ENSG00000070961	-0.300809	-0.270733	-0.138414
ATP2B3	ENSG00000067842	-0.236067	0.386737	0.322675
ATP2B4	ENSG00000058668	0.140425	-0.108035	-0.108261
ATP2C1	ENSG00000017260	-0.424878	-0.224816	0.200062
ATP2C2	ENSG00000064270	0.713273	1.03846	0.575424
ATP4B	ENSG00000186009	0.655518	-0.199241	-0.774403
ATP5F1A	ENSG00000152234	0.22096	-0.17451	-0.128513
ATP5F1B	ENSG00000110955	0.250513	0.131018	-0.168692
ATP5F1C	ENSG00000165629	0.244957	-0.0777433	-0.189518
ATP5F1D	ENSG00000099624	0.151506	-0.226552	-0.254981
ATP5F1E	ENSG00000124172	0.709262	0.547359	-0.441116
ATP5IF1	ENSG00000130770	0.815	0.447829	-0.694718
ATP5MC1	ENSG00000159199	0.358596	0.284331	0.156522
ATP5MC2	ENSG00000135390	-0.164506	0.181397	0.172935
ATP5MC3	ENSG00000154518	0.126016	0.119062	-0.119798
ATP5ME	ENSG00000169020	0.547255	0.665747	0.603378
ATP5MF	ENSG00000241468	0.466412	0.442908	0.392354
ATP5MG	ENSG00000167283	0.445428	0.297874	0.158392
ATP5MK	ENSG00000173915	0.572329	0.31216	0.395491
ATP5PB	ENSG00000116459	-0.268982	-0.107253	-0.255794
ATP5PD	ENSG00000167863	0.445767	0.257169	0.311218
ATP5PF	ENSG00000154723	0.440328	0.214123	0.246487
ATP5PO	ENSG00000241837	0.500961	0.197325	-0.307941
ATP6AP1	ENSG00000071553	-0.521922	0.125527	0.605812
ATP6AP2	ENSG00000182220	-0.452739	-0.168951	0.440178
ATP6V0A1	ENSG00000033627	-0.443201	0.272243	0.516823
ATP6V0A2	ENSG00000185344	0.46128	0.19943	-0.26185
ATP6V0B	ENSG00000117410	-0.462811	-0.202054	0.260756
ATP6V0C	ENSG00000185883	-0.546586	-0.267399	0.279187
ATP6V0D1	ENSG00000159720	-0.424197	-0.136858	0.509916
ATP6V0E1	ENSG00000113732	-0.488805	-0.0958953	0.408778
ATP6V0E2	ENSG00000171130	0.404486	-0.155084	-0.506769
ATP6V1A	ENSG00000114573	-0.371018	-0.329433	0.217868
ATP6V1B2	ENSG00000147416	-0.336102	-0.230928	-0.32412
ATP6V1C1	ENSG00000155097	-0.422441	-0.567355	0.350885
ATP6V1C2	ENSG00000143882	-0.857447	0.670999	1.51607
ATP6V1D	ENSG00000100554	-0.334037	-0.0682485	0.317993
ATP6V1E2	ENSG00000250565	-0.583537	0.378788	0.826446
ATP6V1F	ENSG00000128524	-0.411983	-0.101932	0.356868
ATP6V1FNB	ENSG00000272899	0.355918	0.940673	0.652638
ATP6V1G1	ENSG00000136888	-0.336208	-0.188264	0.163254
ATP6V1G2	ENSG00000213760	1.43998	0.776982	0.892771
ATP6V1G3	ENSG00000151418	-0.84264	-0.0901505	0.844252
ATP6V1H	ENSG00000047249	-0.292417	-0.403943	0.12307
ATP7A	ENSG00000165240	0.372016	-0.225711	-0.35373
ATP7B	ENSG00000123191	0.417603	-0.700835	-0.968938
ATP8A1	ENSG00000124406	0.561114	-0.390969	-0.762922
ATP8B2	ENSG00000143515	0.278387	-0.323292	-0.441761
ATP8B3	ENSG00000130270	-0.51082	-0.307579	0.337503
ATP8B4	ENSG00000104043	-0.489591	-0.224346	0.360152
ATP9A	ENSG00000054793	-0.587526	-0.37358	0.388234
ATP9B	ENSG00000166377	-0.33015	-0.0961702	0.274781
ATPAF1	ENSG00000123472	0.0613592	-0.243316	-0.222397
ATPAF2	ENSG00000171953	0.469933	-0.108268	-0.578201
ATPSCKMT	ENSG00000150756	0.208034	0.365802	0.165977
ATR	ENSG00000175054	0.209529	0.506745	0.297216
ATRAID	ENSG00000138085	-0.351026	-0.179965	0.25988
ATRIP	ENSG00000164053	0.0914383	0.224372	0.162941
ATRN	ENSG00000088812	-0.649543	-0.557297	0.429761
ATRX	ENSG00000085224	0.434682	-0.337846	-0.524592
ATXN1	ENSG00000124788	-0.720285	-0.361619	0.619567
ATXN10	ENSG00000130638	0.410514	0.168641	-0.252659
ATXN1L	ENSG00000224470	0.348525	-0.133105	-0.369645
ATXN2	ENSG00000204842	-0.342362	-0.191989	-0.212429
ATXN2L	ENSG00000168488	-0.472896	-0.440257	-0.196485
ATXN3	ENSG00000066427	0.315074	-0.171568	-0.470489
ATXN7	ENSG00000163635	0.164605	0.187666	0.183934
ATXN7L1	ENSG00000146776	0.115573	0.138566	0.232659
ATXN7L2	ENSG00000162650	-0.364631	0.34072	0.705351
ATXN7L3	ENSG00000087152	-0.523942	-0.275775	0.248168
ATXN7L3B	ENSG00000253719	-0.202291	-0.156471	-0.274305
AUH	ENSG00000148090	-0.19773	0.156871	0.15197
AUP1	ENSG00000115307	0.121811	0.0666857	-0.0551254
AURKA	ENSG00000087586	0.460201	0.363667	-0.621462
AURKAIP1	ENSG00000175756	0.0565532	0.11782	-0.0946931
AURKB	ENSG00000178999	0.583812	-0.37903	-0.910174
AURKC	ENSG00000105146	0.790742	0.426887	-0.363854
AVEN	ENSG00000169857	-0.322191	-0.268318	0.319551
AVIL	ENSG00000135407	-1.24544	-1.12761	-0.693754
AVL9	ENSG00000105778	-0.377137	-0.157567	0.330873
AVPI1	ENSG00000119986	0.453364	-0.441662	-0.69768
AVPR1A	ENSG00000166148	-0.854933	-0.425186	0.955222
AXIN1	ENSG00000103126	-0.49614	-0.0687769	0.439122
AXIN2	ENSG00000168646	-0.571636	-0.638572	0.375362
AXL	ENSG00000167601	-0.681009	-0.547101	0.386329
AZGP1	ENSG00000160862	-0.373845	0.248788	0.622633
AZI2	ENSG00000163512	0.367445	-0.10509	-0.455283
AZIN1	ENSG00000155096	-0.394234	-0.470758	-0.818785
AZIN2	ENSG00000142920	-0.460243	-0.371033	0.0892094
AZU1	ENSG00000172232	-0.501979	-0.382466	0.119513
B2M	ENSG00000166710	-0.184287	0.30954	0.19641
B3GALNT1	ENSG00000169255	-0.884877	0.355933	1.06457
B3GALNT2	ENSG00000162885	0.250485	0.272459	-0.313166
B3GALT4	ENSG00000235863	-0.483483	-0.255602	0.505559
B3GALT6	ENSG00000176022	-0.408675	-0.584869	-0.51888
B3GAT2	ENSG00000112309	-1.57897	0.376118	1.80501
B3GAT3	ENSG00000149541	-0.314278	0.151293	0.445444
B3GLCT	ENSG00000187676	0.409085	-0.201969	-0.327621
B3GNT2	ENSG00000170340	0.447766	-0.394863	-0.517375
B3GNT3	ENSG00000179913	-0.636772	0.315199	0.650624
B3GNT4	ENSG00000176383	-0.598585	0.888814	0.683221
B3GNT5	ENSG00000176597	-0.964969	-0.368811	1.01539
B3GNT7	ENSG00000156966	0.592289	-0.591141	-0.864442
B3GNT8	ENSG00000177191	-0.615775	0.29839	0.562743
B3GNT9	ENSG00000237172	0.529293	0.539373	-0.665432
B3GNTL1	ENSG00000175711	-0.35939	-0.206684	0.217657
B4GALNT1	ENSG00000135454	0.150115	0.83676	0.939834
B4GALNT2	ENSG00000167080	0.302855	0.187953	-0.208421
B4GALT1	ENSG00000086062	-0.713822	0.221556	0.737072
B4GALT2	ENSG00000117411	-0.21647	-0.23737	-0.0861359
B4GALT3	ENSG00000158850	-0.100091	0.0448567	0.144948
B4GALT4	ENSG00000121578	-0.259875	-0.308553	-0.094671
B4GALT5	ENSG00000158470	-0.346198	0.338964	0.536249
B4GALT6	ENSG00000118276	0.346968	0.593504	0.503679
B4GALT7	ENSG00000027847	-0.120675	0.133208	0.246818
B4GAT1	ENSG00000174684	0.675098	0.265397	-0.431218
B9D1	ENSG00000108641	-0.283695	-0.398421	0.309862
B9D2	ENSG00000123810	-0.441941	-0.22553	0.459913
BABAM1	ENSG00000105393	0.810014	0.367744	-0.678437
BABAM2	ENSG00000158019	0.143654	-0.22608	-0.273613
BACE1	ENSG00000186318	-1.52262	0.504315	1.0575
BACE2	ENSG00000182240	0.903999	0.274727	-0.642501
BACH1	ENSG00000156273	-0.557635	-0.0883287	0.474451
BACH2	ENSG00000112182	0.16655	0.293492	0.174436
BAD	ENSG00000002330	-0.518408	-0.288696	0.245403
BAG1	ENSG00000107262	0.146926	-0.190446	-0.16615
BAG2	ENSG00000112208	-0.433199	-0.450345	-0.311376
BAG3	ENSG00000151929	0.480006	-0.555373	-1.03538
BAG4	ENSG00000156735	0.393587	0.30922	-0.0843666
BAG5	ENSG00000166170	0.390368	-0.15535	-0.44134
BAG6	ENSG00000204463	0.139517	-0.193596	-0.16001
BAHCC1	ENSG00000266074	0.617123	-0.401832	-0.895262
BAHD1	ENSG00000140320	-0.451236	-0.290489	0.348405
BAIAP2	ENSG00000175866	-0.677584	-0.44224	0.433109
BAIAP2L1	ENSG00000006453	0.553673	-0.440033	-0.364014
BAIAP3	ENSG00000007516	0.66067	0.438222	0.756474
BAK1	ENSG00000030110	-0.221869	0.159932	0.270153
BAMBI	ENSG00000095739	-0.571248	-0.43226	-0.545074
BANF1	ENSG00000175334	0.388945	0.260691	-0.258397
BANF2	ENSG00000125888	0.456526	-0.467857	-0.301159
BANK1	ENSG00000153064	-0.409132	0.174187	0.583319
BANP	ENSG00000172530	-0.326894	-0.0883331	0.238561
BAP1	ENSG00000163930	-0.187136	-0.109855	0.0772814
BARD1	ENSG00000138376	0.0861414	-0.532089	-0.511036
BASP1	ENSG00000176788	-0.283808	-0.166434	0.303691
BATF	ENSG00000156127	0.29093	0.140199	-0.289911
BATF2	ENSG00000168062	-0.565914	0.14451	0.521177
BATF3	ENSG00000123685	1.32952	-0.280015	-1.43535
BAX	ENSG00000087088	-0.105261	-0.181217	-0.242767
BAZ1A	ENSG00000198604	0.622505	-0.19445	-0.766073
BAZ1B	ENSG00000009954	0.2775	-0.607622	-0.442879
BAZ2A	ENSG00000076108	-0.282111	-0.366373	-0.114149
BAZ2B	ENSG00000123636	0.299735	-0.387923	-0.65161
BBC3	ENSG00000105327	0.425785	0.317022	0.350389
BBIP1	ENSG00000214413	0.64781	0.18032	-0.46749
BBOX1	ENSG00000129151	0.509786	0.834662	0.897114
BBS1	ENSG00000174483	1.30512	0.700754	-0.723671
BBS10	ENSG00000179941	-0.340809	0.352632	0.511015
BBS12	ENSG00000181004	0.260661	-0.176394	-0.330644
BBS2	ENSG00000125124	1.05179	0.525506	-0.607368
BBS4	ENSG00000140463	-0.61839	-0.729459	-0.202922
BBS5	ENSG00000163093	-0.583752	0.913419	1.27646
BBS7	ENSG00000138686	0.188541	-0.303615	-0.481711
BBS9	ENSG00000122507	-0.731245	-0.573837	-0.762947
BBX	ENSG00000114439	0.21774	-0.462652	-0.483943
BCAN	ENSG00000132692	0.372076	0.592796	0.858994
BCAP29	ENSG00000075790	0.382726	-0.337301	-0.510385
BCAP31	ENSG00000185825	-0.0583028	-0.196976	-0.138977
BCAR3	ENSG00000137936	0.319352	0.528868	0.253931
BCAS1	ENSG00000064787	-1.12745	-0.306154	1.18028
BCAS2	ENSG00000116752	0.461011	0.167168	-0.367119
BCAS3	ENSG00000141376	0.392995	-0.298845	-0.517529
BCAS4	ENSG00000124243	-0.181149	0.496736	0.465438
BCAT1	ENSG00000060982	-0.248618	0.183013	0.314311
BCAT2	ENSG00000105552	-0.274956	-0.107242	0.167714
BCCIP	ENSG00000107949	0.311014	0.219124	-0.245615
BCDIN3D	ENSG00000186666	0.317318	0.200122	0.337559
BCKDHA	ENSG00000248098	0.406984	0.193964	-0.320825
BCKDHB	ENSG00000083123	0.309458	0.366518	0.372829
BCKDK	ENSG00000103507	-0.35512	-0.409213	-0.340007
BCL10	ENSG00000142867	0.368021	-0.167384	-0.404871
BCL11A	ENSG00000119866	0.730726	0.274946	-0.45578
BCL11B	ENSG00000127152	-0.330516	-0.0922485	-0.329808
BCL2	ENSG00000171791	0.744176	-0.207996	-0.598238
BCL2A1	ENSG00000140379	0.83105	-0.132416	-0.963467
BCL2L1	ENSG00000171552	0.824726	-0.625991	-0.844611
BCL2L11	ENSG00000153094	0.549695	-0.327801	-0.529757
BCL2L13	ENSG00000099968	0.448838	-0.134371	-0.561806
BCL2L14	ENSG00000121380	0.186301	0.213918	-0.0680799
BCL2L15	ENSG00000188761	-1.26638	-0.35205	1.38478
BCL2L2	ENSG00000129473	-0.551348	-0.297208	0.254139
BCL3	ENSG00000069399	-0.293023	-0.347855	-0.149955
BCL6	ENSG00000113916	-0.831661	0.305865	1.02449
BCL6B	ENSG00000161940	-0.737728	-0.456055	0.53371
BCL7A	ENSG00000110987	0.589144	-0.509336	-0.906075
BCL7B	ENSG00000106635	-0.316259	-0.292202	-0.0926418
BCL7C	ENSG00000099385	0.216312	-0.275134	-0.348639
BCL9	ENSG00000116128	-0.500808	-0.248238	0.448405
BCL9L	ENSG00000186174	-0.640154	-0.210187	0.429967
BCLAF1	ENSG00000029363	-0.178192	-0.210627	-0.268467
BCLAF3	ENSG00000173681	-0.678647	-0.26328	0.438902
BCO1	ENSG00000135697	0.223796	0.308048	-0.199913
BCO2	ENSG00000197580	-0.497185	0.733946	0.785251
BCOR	ENSG00000183337	0.328664	0.0912098	-0.264294
BCORL1	ENSG00000085185	-0.354525	0.327939	0.25904
BCR	ENSG00000186716	-0.465391	-0.810521	-0.66199
BCS1L	ENSG00000074582	-0.453342	-0.0893868	0.460131
BDH1	ENSG00000161267	-0.488479	-0.212738	0.567016
BDH2	ENSG00000164039	0.441651	0.434926	-0.0955361
BDKRB2	ENSG00000168398	0.730826	0.272288	-0.458538
BDP1	ENSG00000145734	-0.186394	-0.490409	-0.603737
BECN1	ENSG00000126581	-0.242239	-0.280035	-0.0377955
BEGAIN	ENSG00000183092	0.899992	0.527113	1.08557
BEND3	ENSG00000178409	0.253557	-0.418642	-0.552152
BEND5	ENSG00000162373	0.578324	0.60278	-0.255706
BEND7	ENSG00000165626	0.125053	0.249928	0.124875
BEST3	ENSG00000127325	-0.811185	0.484888	1.09036
BET1	ENSG00000105829	-0.584474	-0.0914271	0.626766
BET1L	ENSG00000177951	-0.338536	0.128146	0.412459
BEX3	ENSG00000166681	0.91722	-0.142817	-0.898038
BEX4	ENSG00000102409	0.414743	0.543853	-0.357186
BFAR	ENSG00000103429	0.157457	0.0163864	-0.170524
BFSP2	ENSG00000170819	-0.584174	0.680056	1.05396
BGLAP	ENSG00000242252	0.917206	0.817108	-0.301311
BHLHA15	ENSG00000180535	0.494723	-0.412997	-0.818632
BHLHE40	ENSG00000134107	0.539028	-0.414252	-0.565781
BHLHE41	ENSG00000123095	0.232581	0.122603	-0.163196
BHMT	ENSG00000145692	0.419145	-0.243913	-0.481444
BHMT2	ENSG00000132840	-0.400279	0.533381	0.618843
BICC1	ENSG00000122870	-0.301988	0.305131	0.464766
BICD1	ENSG00000151746	-1.14612	0.612915	1.1757
BICD2	ENSG00000185963	0.32344	0.0863657	-0.237075
BICDL1	ENSG00000135127	-0.558758	0.372844	0.931602
BICRA	ENSG00000063169	-1.20502	-0.421879	0.975429
BICRAL	ENSG00000112624	-0.483656	0.126131	0.46453
BID	ENSG00000015475	-0.200765	0.125703	0.220686
BIN1	ENSG00000136717	0.619727	0.362761	-0.430587
BIN2	ENSG00000110934	-0.738757	-0.264333	0.62084
BIN3	ENSG00000147439	-0.273843	-0.0750416	0.323196
BIRC2	ENSG00000110330	0.310122	-0.20137	-0.291304
BIRC3	ENSG00000023445	1.10448	-0.547111	-1.65159
BIRC5	ENSG00000089685	0.247666	-0.340445	-0.556959
BIRC6	ENSG00000115760	-0.262953	-0.232119	-0.174119
BIVM	ENSG00000134897	0.141892	-0.165643	-0.307535
BLCAP	ENSG00000166619	-0.635205	0.35213	0.755438
BLK	ENSG00000136573	0.822959	0.279261	-0.611371
BLM	ENSG00000197299	-0.138123	-0.336539	-0.198416
BLMH	ENSG00000108578	0.286121	-0.166777	-0.32139
BLNK	ENSG00000095585	0.353678	-0.287705	-0.640079
BLOC1S1	ENSG00000135441	0.181236	-0.051835	-0.195847
BLOC1S2	ENSG00000196072	0.332165	-0.194886	-0.338719
BLOC1S4	ENSG00000186222	-0.307057	-0.206327	0.263442
BLOC1S5	ENSG00000188428	-0.171721	0.17148	0.112469
BLOC1S6	ENSG00000104164	-0.253345	-0.237957	-0.133145
BLTP1	ENSG00000138688	-0.578209	-0.237288	0.442652
BLTP2	ENSG00000007202	-0.42187	-0.355915	0.0787272
BLTP3A	ENSG00000065060	0.471657	0.302809	-0.532254
BLTP3B	ENSG00000111647	-0.452312	-0.548575	-0.576975
BLVRA	ENSG00000106605	-0.212739	-0.110374	0.224157
BLVRB	ENSG00000090013	0.964322	0.173134	-0.917827
BLZF1	ENSG00000117475	-0.50571	-0.230353	0.300896
BMAL1	ENSG00000133794	0.299851	-0.519807	-0.699532
BMAL2	ENSG00000029153	-0.369671	0.357815	0.727486
BMERB1	ENSG00000166780	-0.484723	-0.544022	0.841842
BMF	ENSG00000104081	0.252373	0.171507	-0.257644
BMI1	ENSG00000168283	-0.527162	-0.421116	-0.54269
BMP10	ENSG00000163217	-0.615427	0.45911	0.359364
BMP2K	ENSG00000138756	-0.309765	-0.191598	0.298201
BMP4	ENSG00000125378	-0.78592	-0.328536	0.642456
BMP5	ENSG00000112175	1.04589	0.976184	-0.113621
BMP6	ENSG00000153162	0.476916	-0.40604	-0.788862
BMP8A	ENSG00000183682	-1.0802	-0.99171	0.402971
BMPER	ENSG00000164619	0.848268	0.221269	-0.740324
BMPR1A	ENSG00000107779	-0.531804	0.652096	0.549552
BMPR2	ENSG00000204217	-0.616008	-0.16442	0.489603
BMS1	ENSG00000165733	0.201191	0.217779	-0.106184
BMT2	ENSG00000164603	-0.385322	-0.364404	-0.0980672
BMX	ENSG00000102010	-1.23218	-0.209233	1.05171
BNIP1	ENSG00000113734	-0.283758	-0.136644	0.305409
BNIP2	ENSG00000140299	-0.389592	-0.279303	-0.261254
BNIP3	ENSG00000176171	-0.249716	-0.284759	-0.345088
BNIP3L	ENSG00000104765	0.714458	0.243606	-0.837751
BNIP5	ENSG00000189325	-1.56288	-0.177009	1.54408
BNIPL	ENSG00000163141	-0.529211	0.600914	0.52261
BOC	ENSG00000144857	-0.377367	-0.234933	0.142434
BOD1L1	ENSG00000038219	0.198086	-0.501169	-0.440067
BOD1L2	ENSG00000228075	0.363293	0.181854	-0.238216
BOLA1	ENSG00000178096	-0.181843	-0.261294	-0.0979032
BOLA2	ENSG00000183336	0.284734	0.215184	0.282088
BOLA3	ENSG00000163170	0.477701	0.159473	-0.351479
BOLL	ENSG00000152430	-0.702922	-0.374795	0.328127
BOP1	ENSG00000261236	-0.308343	0.159506	0.467848
BORA	ENSG00000136122	-0.240311	-0.404499	-0.426287
BORCS5	ENSG00000165714	-0.802186	-0.410672	0.391514
BORCS6	ENSG00000196544	-0.232467	-0.105788	-0.267889
BORCS7	ENSG00000166275	-0.194006	0.161824	0.116999
BORCS8	ENSG00000254901	-0.793427	-0.293119	0.587641
BPGM	ENSG00000172331	0.824209	-0.490411	-0.987324
BPHL	ENSG00000137274	-0.465003	0.110636	0.430473
BPI	ENSG00000101425	-0.523263	-0.372166	0.573095
BPIFB4	ENSG00000186191	0.709058	0.280449	-0.428609
BPIFB6	ENSG00000167104	0.991656	0.452326	-0.53933
BPIFC	ENSG00000184459	-0.417362	-0.266131	0.542654
BPNT1	ENSG00000162813	0.123747	-0.181253	-0.144855
BPNT2	ENSG00000104331	0.137611	-0.134321	0.131043
BPTF	ENSG00000171634	-0.256414	-0.354752	-0.329009
BRAF	ENSG00000157764	-0.400519	-0.1982	-0.395819
BRAP	ENSG00000089234	-0.0892456	0.150902	0.168334
BRAT1	ENSG00000106009	0.249908	0.65968	0.454025
BRCA1	ENSG00000012048	0.188444	-0.148501	-0.270649
BRCA2	ENSG00000139618	0.438254	0.31476	-0.472951
BRCC3	ENSG00000185515	-0.474029	-0.0933196	0.38071
BRD1	ENSG00000100425	-0.389716	-0.291652	-0.26094
BRD2	ENSG00000204256	-0.23599	-0.114689	0.121301
BRD3	ENSG00000169925	0.272688	-0.099895	-0.226307
BRD4	ENSG00000141867	-0.323494	-0.257976	0.195736
BRD7	ENSG00000166164	-0.136696	-0.130734	-0.170231
BRD8	ENSG00000112983	-0.199576	-0.164982	0.227541
BRD9	ENSG00000028310	-0.470582	-0.123724	0.346858
BRDT	ENSG00000137948	0.970433	-0.704499	-1.06557
BRF1	ENSG00000185024	-0.423786	0.240162	0.545908
BRF2	ENSG00000104221	-0.664203	0.198811	0.847517
BRI3	ENSG00000164713	-0.41607	-0.178918	0.332095
BRI3BP	ENSG00000184992	0.508586	0.234847	-0.388776
BRIP1	ENSG00000136492	0.832191	0.508705	-0.624467
BRIX1	ENSG00000113460	0.43196	0.132216	-0.319802
BRK1	ENSG00000254999	0.300727	-0.0863266	-0.232028
BRME1	ENSG00000132016	-0.51824	0.417174	0.935414
BRMS1	ENSG00000174744	-0.125588	-0.041906	-0.122794
BRMS1L	ENSG00000100916	0.552851	-0.268723	-0.529161
BROX	ENSG00000162819	-0.298351	-0.0880886	0.223065
BRPF1	ENSG00000156983	-0.477419	-0.345493	-0.210788
BRPF3	ENSG00000096070	-0.381344	0.148674	0.530018
BRWD1	ENSG00000185658	-0.314671	0.0431459	0.329919
BRWD3	ENSG00000165288	-0.377388	-0.395689	-0.553651
BSCL2	ENSG00000168000	-0.712389	-0.069508	0.679592
BSDC1	ENSG00000160058	0.527517	-0.287663	-0.529988
BSG	ENSG00000172270	-0.181547	-0.12858	-0.171808
BSN	ENSG00000164061	0.968409	0.622936	-0.6117
BSPH1	ENSG00000188334	-0.62964	-0.653323	-0.440864
BST1	ENSG00000109743	0.167094	0.631119	0.489069
BST2	ENSG00000130303	-0.458817	0.155497	0.390743
BTAF1	ENSG00000095564	0.205377	-0.179904	-0.192652
BTBD1	ENSG00000064726	-0.522988	-0.364738	0.203733
BTBD10	ENSG00000148925	-0.262881	-0.312379	0.170476
BTBD16	ENSG00000138152	-0.41009	-0.100007	0.310083
BTBD19	ENSG00000222009	-0.283111	0.560598	0.561454
BTBD2	ENSG00000133243	-0.412593	0.170601	0.394588
BTBD3	ENSG00000132640	0.498921	-0.485944	-0.707989
BTBD6	ENSG00000184887	-0.454421	-0.443123	-0.596912
BTBD7	ENSG00000011114	-0.179599	-0.167743	-0.258664
BTBD8	ENSG00000189195	0.677203	-0.425323	-0.80337
BTBD9	ENSG00000183826	-0.242712	-0.195614	-0.278445
BTC	ENSG00000174808	-0.19435	0.335022	0.35686
BTD	ENSG00000169814	-0.385527	0.26736	0.445342
BTF3L4	ENSG00000134717	0.253952	-0.179718	-0.316528
BTG1	ENSG00000133639	0.287005	-0.477903	-0.727922
BTG2	ENSG00000159388	0.890966	-0.592339	-1.23619
BTG3	ENSG00000154640	0.749148	-0.584908	-1.09963
BTK	ENSG00000010671	-0.538225	0.229906	0.475125
BTN2A2	ENSG00000124508	0.531876	-0.636073	-0.621182
BTNL2	ENSG00000204290	-0.162485	-0.767228	0.684712
BTNL9	ENSG00000165810	1.31474	0.282825	-1.38465
BTRC	ENSG00000166167	0.413672	0.16021	-0.400192
BUB1	ENSG00000169679	0.73532	-0.272466	-0.90236
BUB1B	ENSG00000156970	0.566212	-0.685501	-0.925644
BUB3	ENSG00000154473	0.308122	-0.101274	-0.393756
BUD13	ENSG00000137656	0.283016	-0.228078	-0.440884
BUD23	ENSG00000071462	0.41848	0.138663	-0.333863
BUD31	ENSG00000106245	0.24726	0.140888	-0.357628
BVES	ENSG00000112276	-0.837212	-0.578325	0.274907
BYSL	ENSG00000112578	0.337313	-0.224508	-0.20915
BZW1	ENSG00000082153	0.307596	-0.201371	-0.35795
BZW2	ENSG00000136261	0.139607	0.132552	0.0505873
C10orf105	ENSG00000214688	-0.586399	-0.152759	0.644992
C10orf143	ENSG00000237489	0.100016	-0.303404	-0.360133
C10orf88	ENSG00000119965	0.716961	0.460747	-0.256214
C10orf90	ENSG00000154493	-0.459176	-0.708415	0.277889
C11orf24	ENSG00000171067	-0.608345	-0.353154	-0.319453
C11orf42	ENSG00000180878	-0.343825	-0.214272	0.217947
C11orf52	ENSG00000149300	-0.851855	-0.555925	0.481
C11orf54	ENSG00000182919	-0.461686	-0.346731	-0.205306
C11orf58	ENSG00000110696	0.427417	0.0717454	-0.434722
C11orf68	ENSG00000175573	-0.281428	-0.280232	0.060421
C11orf71	ENSG00000180425	0.636693	-0.446022	-0.388212
C11orf87	ENSG00000185742	-0.946403	0.35413	1.13785
C11orf97	ENSG00000257057	-0.825012	0.789436	0.757924
C11orf98	ENSG00000278615	0.269836	0.143176	-0.12666
C12orf29	ENSG00000133641	0.480443	0.414695	-0.181374
C12orf4	ENSG00000047621	-0.220581	0.118463	0.339044
C12orf43	ENSG00000157895	0.182668	0.0844268	-0.0982415
C12orf57	ENSG00000111678	-0.0893846	0.249404	0.285375
C12orf75	ENSG00000235162	0.224328	0.529643	0.305315
C12orf76	ENSG00000174456	0.536912	0.734184	0.215682
C13orf46	ENSG00000283199	-0.295205	-0.0911969	0.323401
C14orf119	ENSG00000179933	0.220639	0.035442	-0.214562
C14orf132	ENSG00000227051	0.546288	0.494018	0.426851
C14orf28	ENSG00000179476	0.237316	-0.0871784	-0.156085
C14orf93	ENSG00000100802	-0.452925	0.509147	0.710953
C15orf39	ENSG00000167173	0.33337	0.165735	0.315484
C15orf40	ENSG00000169609	-0.378778	-0.260095	0.240274
C15orf48	ENSG00000166920	-0.696292	-0.0264173	0.669875
C15orf61	ENSG00000189227	-0.393062	0.251494	0.307378
C15orf62	ENSG00000188277	-0.811584	1.23924	1.07202
C16orf46	ENSG00000166455	-0.979904	-0.336934	1.11403
C16orf54	ENSG00000185905	-0.826765	0.305292	0.998057
C16orf74	ENSG00000154102	0.220908	0.574273	0.48373
C16orf87	ENSG00000155330	-0.460248	-0.437343	-0.48801
C16orf90	ENSG00000215131	0.297197	0.42061	0.648957
C16orf96	ENSG00000205832	-0.546147	0.634505	0.569458
C17orf49	ENSG00000258315	0.0816696	0.251118	0.190276
C17orf58	ENSG00000186665	-0.299398	0.637554	0.661109
C17orf75	ENSG00000108666	-0.461635	-0.188675	0.361515
C17orf78	ENSG00000278505	-0.37136	0.261042	0.20795
C17orf80	ENSG00000141219	0.293546	0.204217	-0.13055
C17orf97	ENSG00000187624	-0.433517	-0.78874	-0.355224
C17orf98	ENSG00000275489	0.695916	0.182158	-0.513758
C18orf21	ENSG00000141428	0.395575	0.234897	0.166529
C18orf25	ENSG00000152242	0.306924	0.078961	-0.274187
C18orf32	ENSG00000177576	-0.597737	-0.370989	0.227995
C18orf54	ENSG00000166845	0.693077	0.205815	-0.487262
C19orf12	ENSG00000131943	-0.485847	0.328898	0.603164
C19orf25	ENSG00000119559	-0.340691	-0.0426541	0.300052
C19orf38	ENSG00000214212	-0.573132	-0.228096	0.507128
C19orf44	ENSG00000105072	0.646733	0.607721	-0.212352
C19orf47	ENSG00000160392	-0.669737	-0.204553	0.667846
C19orf53	ENSG00000104979	-0.133291	-0.0831792	0.050112
C19orf67	ENSG00000188032	-0.379525	-0.555133	0.32671
C19orf81	ENSG00000235034	0.418431	0.574053	0.228423
C19orf84	ENSG00000262874	0.842971	0.388155	-0.666802
C1D	ENSG00000197223	0.334596	-0.220783	-0.328667
C1GALT1	ENSG00000106392	0.272747	-0.222529	-0.160809
C1GALT1C1	ENSG00000171155	-0.364343	-0.227699	0.198416
C1orf100	ENSG00000173728	-0.698904	0.40915	0.547575
C1orf105	ENSG00000180999	0.532116	0.39145	-0.157746
C1orf109	ENSG00000116922	-0.18019	-0.060352	0.227461
C1orf112	ENSG00000000460	-0.345896	-0.318502	-0.153381
C1orf115	ENSG00000162817	0.868757	-0.24245	-1.10845
C1orf122	ENSG00000197982	-0.224158	-0.237309	-0.275165
C1orf131	ENSG00000143633	0.278085	0.202225	-0.105987
C1orf141	ENSG00000203963	0.186365	0.784917	0.757167
C1orf159	ENSG00000131591	-0.555102	0.339237	0.85075
C1orf162	ENSG00000143110	-0.961635	0.368932	1.14908
C1orf174	ENSG00000198912	0.250751	-0.19536	-0.274949
C1orf198	ENSG00000119280	0.350799	0.413212	0.248468
C1orf216	ENSG00000142686	0.845595	0.565459	0.43903
C1orf226	ENSG00000239887	-1.13828	0.484221	1.02242
C1orf35	ENSG00000143793	0.352295	0.1239	-0.308648
C1orf43	ENSG00000143612	0.296871	0.162916	0.184167
C1orf50	ENSG00000164008	0.204446	-0.105009	-0.161973
C1orf52	ENSG00000162642	-0.346923	-0.455807	-0.495377
C1orf53	ENSG00000203724	-0.598418	0.606006	0.451105
C1orf54	ENSG00000118292	-0.382085	-0.17221	0.209874
C1orf56	ENSG00000143443	-0.86526	0.408775	0.874401
C1orf74	ENSG00000162757	-0.597057	-0.0557094	0.541348
C1QA	ENSG00000173372	0.442165	-0.392987	-0.835152
C1QBP	ENSG00000108561	0.378739	0.198482	-0.190583
C1QC	ENSG00000159189	-0.573758	-0.621954	0.46358
C1QL2	ENSG00000144119	1.67407	-0.481155	-1.44646
C1QL3	ENSG00000165985	0.659978	0.410325	-0.698603
C1QTNF12	ENSG00000184163	-0.412849	0.625544	0.446672
C1QTNF2	ENSG00000145861	-0.821532	0.179445	0.983906
C1QTNF3	ENSG00000082196	-0.366171	0.529756	0.895927
C1QTNF4	ENSG00000172247	-0.71089	-0.671568	-0.149524
C1QTNF6	ENSG00000133466	0.120139	0.334624	0.252215
C1QTNF9	ENSG00000240654	1.18664	0.748616	-0.719917
C1R	ENSG00000159403	-1.08658	-0.237194	0.849381
C1RL	ENSG00000139178	-0.934995	0.488254	1.37224
C2	ENSG00000166278	-0.634526	-0.406201	0.258463
C20orf202	ENSG00000215595	-0.43678	-0.448273	0.284415
C20orf204	ENSG00000196421	0.673825	0.927239	0.703857
C20orf96	ENSG00000196476	0.661946	0.289594	-0.552039
C21orf91	ENSG00000154642	0.65831	0.1406	-0.55475
C22orf23	ENSG00000128346	-0.941262	0.405337	1.23497
C22orf31	ENSG00000100249	0.453134	0.586139	0.297852
C22orf39	ENSG00000242259	-0.41225	0.153362	0.490755
C2CD2	ENSG00000157617	0.899816	0.341996	-0.557821
C2CD2L	ENSG00000172375	-0.586269	-0.326884	0.259385
C2CD3	ENSG00000168014	0.369503	0.16977	-0.210177
C2CD5	ENSG00000111731	-0.193417	-0.363656	-0.170239
C2CD6	ENSG00000155754	-0.501365	-0.408636	0.273029
C2orf15	ENSG00000273045	0.277757	0.606006	0.328249
C2orf42	ENSG00000115998	-0.285252	0.172292	0.369877
C2orf49	ENSG00000135974	-0.228858	-0.452896	-0.224038
C2orf66	ENSG00000187944	-0.736887	-0.663789	0.773615
C2orf68	ENSG00000168887	-0.247982	-0.10605	0.1902
C2orf69	ENSG00000178074	0.700962	0.34988	-0.351082
C2orf72	ENSG00000204128	0.547908	0.496275	0.46816
C2orf73	ENSG00000177994	-0.384835	-0.321717	0.524947
C2orf76	ENSG00000186132	-0.561847	0.553476	0.481101
C2orf88	ENSG00000187699	-0.678196	-0.758005	0.100157
C3	ENSG00000125730	-0.321092	0.335726	0.45564
C3orf14	ENSG00000114405	-0.980906	0.573759	0.624154
C3orf18	ENSG00000088543	0.483914	0.574617	0.568789
C3orf38	ENSG00000179021	-0.271358	-0.195622	0.129403
C3orf62	ENSG00000188315	0.494153	0.195433	0.499529
C3orf70	ENSG00000187068	-0.726978	-0.605878	0.437171
C3orf84	ENSG00000236980	-0.29228	0.297831	0.449511
C3orf85	ENSG00000241224	-0.849547	1.04239	0.591301
C4A	ENSG00000244731	-0.694262	0.507473	0.952154
C4BPA	ENSG00000123838	-0.963851	-0.260946	0.817397
C4BPB	ENSG00000123843	-0.465454	0.243673	0.676067
C4orf19	ENSG00000154274	0.234437	-0.263541	-0.290581
C4orf3	ENSG00000164096	0.446493	-0.142353	-0.460477
C4orf33	ENSG00000151470	0.796184	0.252497	-0.748834
C4orf46	ENSG00000205208	0.399016	-0.296463	-0.312023
C4orf47	ENSG00000205129	-0.441042	-0.39178	0.221881
C4orf48	ENSG00000243449	-0.498766	-0.534897	0.214636
C4orf50	ENSG00000181215	-0.513127	-0.507952	0.204554
C4orf51	ENSG00000237136	-0.26896	0.11836	0.33703
C4orf54	ENSG00000248713	-0.523807	0.561969	0.880602
C5	ENSG00000106804	0.494242	-0.170414	-0.514378
C5AR1	ENSG00000197405	-0.500911	-0.237853	0.31655
C5AR2	ENSG00000134830	-0.554034	-0.35369	0.417399
C5orf15	ENSG00000113583	-0.536415	-0.169734	0.366681
C5orf22	ENSG00000082213	-0.156726	0.16334	0.154793
C5orf24	ENSG00000181904	-0.236999	-0.245384	-0.139943
C5orf34	ENSG00000172244	-0.508355	-0.140166	0.510591
C5orf58	ENSG00000234511	-0.443805	-0.267195	0.571274
C5orf63	ENSG00000164241	-0.632794	0.124721	0.53208
C6orf120	ENSG00000185127	-0.344204	-0.0986503	0.321363
C6orf136	ENSG00000204564	-0.359778	0.23976	0.599538
C6orf141	ENSG00000197261	0.633056	-0.469908	-0.919674
C6orf62	ENSG00000112308	-0.230595	0.12916	0.200624
C6orf89	ENSG00000198663	-0.207216	-0.117344	0.108798
C7orf25	ENSG00000136197	-0.37453	-0.419113	0.0878415
C7orf50	ENSG00000146540	0.354896	-0.228441	-0.504194
C7orf57	ENSG00000164746	0.477092	0.345525	-0.530965
C8B	ENSG00000021852	0.595721	0.37722	0.461917
C8G	ENSG00000176919	-0.348695	-0.291233	0.571519
C8orf33	ENSG00000182307	0.0376073	0.0934905	0.0954092
C8orf34	ENSG00000165084	-1.10976	0.303546	0.987099
C8orf58	ENSG00000241852	-1.02694	-0.293763	1.13168
C8orf76	ENSG00000189376	-0.229736	0.187677	0.286197
C8orf82	ENSG00000213563	-1.00265	-0.464489	1.25392
C8orf89	ENSG00000274443	0.197261	-0.313521	0.215383
C9	ENSG00000113600	0.507845	-0.530827	-0.528919
C9orf131	ENSG00000174038	-0.5713	-0.501825	-0.0728348
C9orf152	ENSG00000188959	-0.331723	0.487804	0.819527
C9orf24	ENSG00000164972	-0.503213	0.636668	0.889546
C9orf40	ENSG00000135045	0.602794	-0.220134	-0.51716
C9orf64	ENSG00000165118	0.160551	-0.0799134	-0.119499
C9orf72	ENSG00000147894	-0.388388	-0.291577	-0.211109
C9orf78	ENSG00000136819	-0.263259	-0.195101	0.0942094
C9orf85	ENSG00000155621	-0.370283	0.286011	0.256764
CA1	ENSG00000133742	1.37406	0.40943	-1.258
CA11	ENSG00000063180	-0.379903	0.42771	0.339832
CA12	ENSG00000074410	-0.22036	0.871503	0.795807
CA13	ENSG00000185015	-0.45113	0.642345	0.653843
CA2	ENSG00000104267	0.688434	-0.749208	-1.4324
CA4	ENSG00000167434	0.837908	-0.384237	-0.932863
CA5A	ENSG00000174990	-0.644219	0.340636	0.404187
CA5B	ENSG00000169239	0.553663	0.367324	-0.263955
CA8	ENSG00000178538	-0.281135	0.398751	0.58761
CA9	ENSG00000107159	-0.455635	0.414243	0.502092
CAAP1	ENSG00000120159	0.404371	-0.370777	-0.267601
CAB39	ENSG00000135932	-0.429225	-0.176249	0.252975
CAB39L	ENSG00000102547	0.469942	-0.204127	-0.508981
CABIN1	ENSG00000099991	-0.370045	-0.2137	-0.307733
CABLES1	ENSG00000134508	0.465355	0.350467	-0.678112
CABLES2	ENSG00000149679	0.457916	0.197654	0.263255
CABYR	ENSG00000154040	0.326437	0.405426	0.537651
CACFD1	ENSG00000160325	0.436037	0.549077	0.633449
CACNA1A	ENSG00000141837	-0.187295	0.582536	0.769831
CACNA1D	ENSG00000157388	-0.261553	0.585465	0.485905
CACNA1E	ENSG00000198216	-0.42197	-0.362686	-0.20698
CACNA1I	ENSG00000100346	-0.411381	-0.544015	-0.512835
CACNA1S	ENSG00000081248	-0.698091	0.46541	0.750868
CACNB1	ENSG00000067191	0.730675	0.510895	-0.572534
CACNB2	ENSG00000165995	0.450188	0.689361	0.822961
CACNB3	ENSG00000167535	0.36946	0.287711	0.338885
CACNB4	ENSG00000182389	-0.401832	0.311764	0.684323
CACNG1	ENSG00000108878	-0.397987	0.218395	0.532437
CACNG6	ENSG00000130433	-1.58598	0.780425	2.3664
CACNG8	ENSG00000142408	-1.54176	0.396903	1.92095
CACTIN	ENSG00000105298	-0.464527	-0.209601	0.341804
CACUL1	ENSG00000151893	-0.191763	-0.0727798	0.135499
CACYBP	ENSG00000116161	0.169288	0.235448	0.161154
CAD	ENSG00000084774	-0.585401	0.403918	0.294816
CADM1	ENSG00000182985	0.145199	-0.431026	-0.405363
CADM4	ENSG00000105767	-0.496259	0.478053	0.897991
CADPS2	ENSG00000081803	-0.493695	-0.456835	0.193268
CAGE1	ENSG00000164304	-0.554655	-0.255472	0.706134
CALCB	ENSG00000175868	0.514556	0.452577	0.654054
CALCOCO1	ENSG00000012822	-0.282849	-0.337193	-0.175359
CALCOCO2	ENSG00000136436	0.145032	-0.211409	-0.356441
CALCR	ENSG00000004948	0.410991	0.719642	0.504713
CALCRL	ENSG00000064989	-0.15836	-0.250004	-0.359635
CALD1	ENSG00000122786	-0.574748	-0.767846	-0.559595
CALHM2	ENSG00000138172	-0.861238	0.359694	0.709213
CALHM5	ENSG00000178033	-0.463146	0.56868	0.908958
CALHM6	ENSG00000188820	-0.30843	-0.351233	0.359849
CALM2	ENSG00000143933	0.192399	0.365033	0.172634
CALM3	ENSG00000160014	-0.118383	-0.210106	-0.0917232
CALML4	ENSG00000129007	-1.23333	0.2623	1.47365
CALR	ENSG00000179218	-0.245564	-0.660144	-0.414581
CALR3	ENSG00000269058	-0.58025	0.539027	0.84619
CALU	ENSG00000128595	-0.196258	-0.313719	-0.225787
CAMK1	ENSG00000134072	-0.39568	-0.504555	0.34349
CAMK1D	ENSG00000183049	0.431917	-0.525755	-0.43095
CAMK2D	ENSG00000145349	0.297767	0.281012	-0.165068
CAMK2G	ENSG00000148660	-0.457649	0.304549	0.683704
CAMK2N1	ENSG00000162545	1.02645	1.04587	0.58572
CAMK2N2	ENSG00000163888	-0.574981	0.383034	0.958015
CAMK4	ENSG00000152495	0.438382	0.474522	0.234908
CAMKK1	ENSG00000004660	-1.08921	0.546676	1.56925
CAMKK2	ENSG00000110931	0.498081	0.235581	0.383204
CAMKMT	ENSG00000143919	-0.523395	0.285342	0.308491
CAMKV	ENSG00000164076	-0.711071	0.668619	1.37969
CAMLG	ENSG00000164615	0.540014	0.140479	-0.399536
CAMP	ENSG00000164047	2.57357	0.552528	-2.02104
CAMSAP1	ENSG00000130559	0.254808	0.196017	0.278934
CAMSAP2	ENSG00000118200	-0.257462	0.155378	0.402959
CAMSAP3	ENSG00000076826	-0.912684	0.499426	0.797151
CAMTA1	ENSG00000171735	0.372802	-0.275256	-0.366767
CAMTA2	ENSG00000108509	-0.502491	0.20898	0.530144
CAND1	ENSG00000111530	0.203677	-0.140446	-0.236135
CAND2	ENSG00000144712	0.660363	0.491165	0.260845
CANT1	ENSG00000171302	-0.32887	-0.195339	0.200777
CANX	ENSG00000127022	-0.187901	-0.180978	-0.203963
CAP1	ENSG00000131236	-0.500298	-0.34655	0.435905
CAPG	ENSG00000042493	-0.272948	-0.346897	0.129075
CAPN1	ENSG00000014216	-0.634874	-0.338066	0.340213
CAPN10	ENSG00000142330	-0.598794	-0.354775	0.473598
CAPN11	ENSG00000137225	1.32252	0.442548	-1.4292
CAPN12	ENSG00000182472	-0.405825	0.190285	0.565521
CAPN13	ENSG00000162949	-0.214306	0.23874	0.453046
CAPN15	ENSG00000103326	0.368612	-0.112146	-0.384096
CAPN2	ENSG00000162909	-0.436964	-0.423831	0.281703
CAPN3	ENSG00000092529	-0.873841	0.402682	1.19238
CAPN5	ENSG00000149260	0.954518	-0.584295	-0.754333
CAPN6	ENSG00000077274	-0.541757	-0.447625	0.225194
CAPN7	ENSG00000131375	-0.403096	0.210592	0.257471
CAPN8	ENSG00000203697	-0.292427	0.302723	0.491931
CAPNS1	ENSG00000126247	0.276117	-0.315778	-0.268334
CAPRIN1	ENSG00000135387	0.100018	-0.196453	-0.249647
CAPRIN2	ENSG00000110888	-0.207599	0.144329	0.328012
CAPS	ENSG00000105519	-0.783636	-0.410511	0.373125
CAPS2	ENSG00000180881	-1.4388	-0.355785	1.08302
CAPSL	ENSG00000152611	-0.39082	0.336055	0.446804
CAPZA1	ENSG00000116489	-0.347251	-0.142368	0.281481
CAPZA2	ENSG00000198898	-0.406988	-0.322692	0.325247
CAPZA3	ENSG00000177938	0.547651	0.58524	0.185695
CAPZB	ENSG00000077549	-0.364835	-0.526427	-0.238207
CARD11	ENSG00000198286	0.706341	0.350375	0.60036
CARD18	ENSG00000255501	-0.281223	0.12865	0.238855
CARD19	ENSG00000165233	-0.130228	0.377438	0.507666
CARD9	ENSG00000187796	-0.734497	0.32527	1.05977
CARF	ENSG00000138380	-0.847011	0.402197	0.465565
CARHSP1	ENSG00000153048	0.297163	-0.236721	-0.533884
CARM1	ENSG00000142453	0.689147	-0.279912	-0.653603
CARMIL1	ENSG00000079691	-0.565877	-0.297974	0.503959
CARMIL2	ENSG00000159753	0.498912	0.390602	0.438477
CARMIL3	ENSG00000186648	0.352535	-0.33962	-0.505767
CARNMT1	ENSG00000156017	0.313091	-0.25175	-0.275286
CARS1	ENSG00000110619	-0.206826	0.376906	0.215858
CARS2	ENSG00000134905	-0.280068	0.230441	0.510509
CASC3	ENSG00000108349	-0.352451	0.11308	0.441312
CASD1	ENSG00000127995	-0.28211	-0.331107	-0.213148
CASK	ENSG00000147044	-0.465866	0.270359	0.674873
CASP1	ENSG00000137752	-0.535684	0.167633	0.521114
CASP10	ENSG00000003400	0.175171	0.184835	-0.224448
CASP12	ENSG00000204403	-0.715657	-0.434718	0.79922
CASP2	ENSG00000106144	-0.3543	0.0875948	0.342777
CASP3	ENSG00000164305	-0.14089	-0.345846	-0.204957
CASP5	ENSG00000137757	-0.436645	-0.252392	0.408962
CASP6	ENSG00000138794	0.196036	0.190187	-0.0645878
CASP7	ENSG00000165806	0.358783	0.151676	0.311162
CASP8	ENSG00000064012	0.222908	-0.0498396	-0.205531
CASP8AP2	ENSG00000118412	-0.287767	-0.530525	-0.53541
CASP9	ENSG00000132906	-0.488377	-0.174947	0.343245
CASQ1	ENSG00000143318	0.757488	0.913454	0.313406
CASR	ENSG00000036828	-0.359581	0.554996	0.515667
CASS4	ENSG00000087589	-0.506794	-0.427483	0.386314
CAST	ENSG00000153113	-0.392949	-0.102321	0.406498
CASTOR1	ENSG00000239282	0.113524	0.194181	-0.249851
CASTOR2	ENSG00000274070	0.458919	0.0873943	-0.382777
CASZ1	ENSG00000130940	-1.11094	-0.313536	0.797408
CAT	ENSG00000121691	0.546649	-0.479239	-1.02589
CATSPER2	ENSG00000166762	-0.716725	-0.460686	0.783118
CATSPERB	ENSG00000133962	0.334658	0.688405	0.473098
CATSPERG	ENSG00000099338	0.373454	1.05363	0.762863
CAVIN1	ENSG00000177469	1.0659	-0.530157	-1.20984
CAVIN2	ENSG00000168497	-0.460073	-0.629742	-0.633009
CAVIN3	ENSG00000170955	-0.560987	-0.43786	0.178355
CBARP	ENSG00000099625	0.425844	0.338579	-0.105187
CBFA2T2	ENSG00000078699	-0.938312	0.631445	1.41042
CBFA2T3	ENSG00000129993	0.566725	0.546477	0.595129
CBFB	ENSG00000067955	0.417101	-0.338072	-0.305854
CBL	ENSG00000110395	-0.576436	0.234358	0.386275
CBLB	ENSG00000114423	0.37045	-0.211833	-0.321349
CBLL1	ENSG00000105879	-0.668433	-0.404599	0.339268
CBLN3	ENSG00000139899	-0.515711	0.889302	1.23205
CBLN4	ENSG00000054803	-0.592351	0.36026	0.379418
CBR1	ENSG00000159228	0.228442	-0.202115	-0.380562
CBR3	ENSG00000159231	0.139871	0.648964	0.605063
CBR4	ENSG00000145439	-0.238215	-0.454286	0.424675
CBX1	ENSG00000108468	0.499081	-0.648128	-0.752242
CBX2	ENSG00000173894	0.177187	-0.106823	-0.223727
CBX3	ENSG00000122565	0.396699	-0.122223	-0.402803
CBX4	ENSG00000141582	0.628584	-0.317571	-0.693163
CBX5	ENSG00000094916	0.50757	0.164063	-0.462857
CBX6	ENSG00000183741	0.327065	0.132755	-0.28991
CBX7	ENSG00000100307	-0.837054	-0.234189	0.79182
CBX8	ENSG00000141570	-0.301033	0.286176	0.37392
CC2D1A	ENSG00000132024	-0.518765	0.253311	0.578416
CC2D1B	ENSG00000154222	-0.353662	-0.0805213	0.273141
CC2D2A	ENSG00000048342	-0.43232	0.525131	0.721569
CC2D2B	ENSG00000188649	-1.52855	-0.964649	0.563901
CCAR1	ENSG00000060339	0.468343	0.0471863	-0.421157
CCAR2	ENSG00000158941	-0.388628	0.234318	0.363363
CCBE1	ENSG00000183287	-0.337563	0.185976	0.46738
CCDC102A	ENSG00000135736	0.983929	0.291453	-0.706512
CCDC107	ENSG00000159884	-0.308045	0.288594	0.355815
CCDC112	ENSG00000164221	0.541662	-0.442702	-0.856582
CCDC115	ENSG00000136710	-0.683421	-0.348424	0.362866
CCDC117	ENSG00000159873	-0.21623	-0.286048	-0.310976
CCDC12	ENSG00000160799	-0.277099	-0.140388	0.251943
CCDC120	ENSG00000147144	-0.821067	-0.334295	-0.582446
CCDC122	ENSG00000151773	0.643694	-0.789065	-1.02189
CCDC124	ENSG00000007080	0.186821	-0.184932	-0.279936
CCDC125	ENSG00000183323	-0.510688	0.27438	0.527276
CCDC126	ENSG00000169193	-0.712391	-0.428732	-0.597457
CCDC127	ENSG00000164366	-0.177715	-0.251492	-0.163618
CCDC134	ENSG00000100147	-0.351107	-0.300996	0.457939
CCDC137	ENSG00000185298	0.319099	0.300441	0.378558
CCDC138	ENSG00000163006	0.358778	0.318333	0.272689
CCDC14	ENSG00000175455	-0.362866	-0.329695	0.253777
CCDC141	ENSG00000163492	-1.01479	0.371769	1.18939
CCDC142	ENSG00000135637	-0.470804	0.236521	0.550571
CCDC146	ENSG00000135205	-0.768433	-0.724596	0.452994
CCDC149	ENSG00000181982	-0.41301	0.442921	0.835465
CCDC15	ENSG00000149548	-0.240205	-0.257984	-0.0664994
CCDC150	ENSG00000144395	0.519265	0.287389	-0.231876
CCDC152	ENSG00000198865	0.318192	-0.154157	-0.458307
CCDC153	ENSG00000248712	-1.08192	0.762071	1.72157
CCDC154	ENSG00000197599	-0.869409	0.212271	0.943417
CCDC157	ENSG00000187860	-1.43077	-0.299232	1.27096
CCDC158	ENSG00000163749	0.594255	-0.162361	-0.617687
CCDC159	ENSG00000183401	-0.993858	-0.466924	0.882593
CCDC167	ENSG00000198937	0.602884	-0.0898998	-0.653174
CCDC170	ENSG00000120262	-0.499382	-0.434441	0.438635
CCDC174	ENSG00000154781	0.21574	-0.0894773	-0.304181
CCDC178	ENSG00000166960	-0.372592	0.416116	0.565332
CCDC18	ENSG00000122483	1.0187	-1.32583	-1.73553
CCDC181	ENSG00000117477	-0.482123	-0.47476	-0.838247
CCDC186	ENSG00000165813	0.673227	-1.33458	-1.21322
CCDC190	ENSG00000185860	-0.450224	-0.469275	0.200692
CCDC191	ENSG00000163617	-0.336152	-0.894266	-0.816303
CCDC194	ENSG00000269720	-1.12365	-0.279929	1.22511
CCDC196	ENSG00000196553	-0.43972	0.491922	0.931643
CCDC198	ENSG00000100557	0.646333	0.476098	-0.601019
CCDC22	ENSG00000101997	0.334849	0.0705467	-0.329154
CCDC24	ENSG00000159214	-0.828032	-0.154322	0.845118
CCDC25	ENSG00000147419	0.180861	-0.147901	-0.326883
CCDC28A	ENSG00000024862	0.638766	-0.365516	-0.879328
CCDC28B	ENSG00000160050	-0.876952	-0.209041	0.730302
CCDC30	ENSG00000186409	-0.561181	0.212926	0.681294
CCDC32	ENSG00000128891	-0.254487	-0.222085	-0.237739
CCDC33	ENSG00000140481	-0.684424	0.388618	0.63269
CCDC34	ENSG00000109881	0.538741	0.34572	-0.212653
CCDC38	ENSG00000165972	-0.581941	-0.285238	0.399561
CCDC39	ENSG00000284862	-0.501968	-0.134116	0.372388
CCDC42	ENSG00000161973	0.593527	0.427151	-0.378902
CCDC43	ENSG00000180329	0.269679	-0.108542	-0.168297
CCDC47	ENSG00000108588	-0.45046	0.137456	0.572842
CCDC50	ENSG00000152492	0.390575	-0.713981	-0.936061
CCDC51	ENSG00000164051	-0.190598	-0.165538	0.224252
CCDC57	ENSG00000176155	-0.465522	-0.554732	0.455661
CCDC59	ENSG00000133773	0.43796	-0.286576	-0.6369
CCDC6	ENSG00000108091	0.448039	0.300126	-0.260369
CCDC60	ENSG00000183273	-0.318265	-0.236303	0.447387
CCDC61	ENSG00000104983	0.10395	0.156143	-0.168745
CCDC62	ENSG00000130783	0.499252	-0.152649	-0.407943
CCDC63	ENSG00000173093	-0.472545	0.506699	-0.452516
CCDC65	ENSG00000139537	-0.585186	0.329068	0.849662
CCDC66	ENSG00000180376	0.536852	-0.345169	-0.421624
CCDC68	ENSG00000166510	0.672236	0.199497	-0.518427
CCDC69	ENSG00000198624	-0.481926	0.295581	0.680718
CCDC71	ENSG00000177352	-0.242312	-0.303275	-0.0741678
CCDC71L	ENSG00000253276	-0.701859	-0.681824	-0.492468
CCDC73	ENSG00000186714	1.51768	-0.454455	-1.32363
CCDC77	ENSG00000120647	-0.163068	0.402813	0.51328
CCDC80	ENSG00000091986	-0.333502	0.314417	0.22886
CCDC81	ENSG00000149201	0.0799937	0.357625	0.43182
CCDC82	ENSG00000149231	0.100401	-0.137992	-0.142293
CCDC83	ENSG00000150676	-0.665709	0.721189	0.707536
CCDC85B	ENSG00000175602	0.168797	-0.256797	-0.395954
CCDC85C	ENSG00000205476	-0.333614	-0.150091	0.395143
CCDC86	ENSG00000110104	0.860742	0.628268	-0.232474
CCDC88A	ENSG00000115355	-1.01801	-1.47676	-1.06817
CCDC88B	ENSG00000168071	-0.706691	0.234205	0.499763
CCDC88C	ENSG00000015133	-0.443867	-0.0883144	-0.450619
CCDC89	ENSG00000179071	-0.819557	0.371711	0.635926
CCDC9	ENSG00000105321	0.576433	0.25339	-0.323044
CCDC90B	ENSG00000137500	-0.0868237	-0.184304	-0.127861
CCDC91	ENSG00000123106	-0.210022	-0.513196	-0.303174
CCDC93	ENSG00000125633	-0.281652	-0.186967	0.213838
CCDC97	ENSG00000142039	-0.351423	0.0701195	0.383155
CCDC9B	ENSG00000188549	-0.767774	0.375258	1.13005
CCER2	ENSG00000262484	0.998108	0.875139	0.497888
CCHCR1	ENSG00000204536	-0.660249	0.24078	0.729813
CCL11	ENSG00000172156	0.879099	0.818775	0.572663
CCL14	ENSG00000276409	-0.627114	-0.28118	0.565522
CCL18	ENSG00000275385	-0.435278	-0.381133	-0.16503
CCL20	ENSG00000115009	2.20054	-1.46527	-3.66581
CCL21	ENSG00000137077	-1.37106	0.227133	1.59819
CCL23	ENSG00000274736	-0.753597	0.512401	1.266
CCL24	ENSG00000106178	-0.823714	0.612075	0.428665
CCL25	ENSG00000131142	-1.61498	0.679026	0.940188
CCL28	ENSG00000151882	0.631284	0.424559	-0.44746
CCL8	ENSG00000108700	-0.494569	-0.230256	0.649864
CCM2	ENSG00000136280	-0.337488	0.132127	0.469615
CCM2L	ENSG00000101331	-1.33708	0.390498	1.64923
CCN4	ENSG00000104415	-0.686247	0.404609	1.09086
CCN6	ENSG00000112761	0.594342	0.424587	-0.439966
CCNA2	ENSG00000145386	0.951272	-0.605225	-0.950386
CCNB1	ENSG00000134057	0.824365	-0.369076	-0.90348
CCNB1IP1	ENSG00000100814	-0.705176	-0.307392	0.399019
CCNB2	ENSG00000157456	0.496956	-0.309569	-0.80129
CCNB3	ENSG00000147082	0.559813	0.323305	-0.305275
CCNC	ENSG00000112237	0.674922	-0.392848	-0.602676
CCND1	ENSG00000110092	-0.263064	-0.195305	-0.155372
CCND2	ENSG00000118971	0.417479	0.36199	-0.447559
CCND3	ENSG00000112576	-0.367555	0.0809711	0.332916
CCNDBP1	ENSG00000166946	0.698602	0.374992	-0.923475
CCNE1	ENSG00000105173	0.609672	-0.250703	-0.560186
CCNE2	ENSG00000175305	0.579654	-0.42457	-0.559379
CCNF	ENSG00000162063	0.94992	0.261048	-0.910337
CCNG1	ENSG00000113328	0.365667	-0.175073	-0.266642
CCNG2	ENSG00000138764	0.21299	-0.17072	-0.383539
CCNH	ENSG00000134480	0.187193	-0.154592	-0.139877
CCNI	ENSG00000118816	0.298469	0.203129	-0.39953
CCNJ	ENSG00000107443	-0.55376	-0.316034	0.299798
CCNJL	ENSG00000135083	-1.42593	0.399915	1.61928
CCNK	ENSG00000090061	-0.589655	-0.334838	0.254817
CCNL1	ENSG00000163660	-0.455328	-0.264642	0.255904
CCNL2	ENSG00000221978	-0.252213	-0.105624	0.200868
CCNQ	ENSG00000262919	-0.33134	-0.22063	0.172237
CCNT1	ENSG00000129315	0.202566	-0.16076	-0.202205
CCNT2	ENSG00000082258	-0.399684	-0.152577	0.247107
CCNY	ENSG00000108100	0.25364	-0.163352	-0.278089
CCP110	ENSG00000103540	0.506195	0.269114	0.42285
CCPG1	ENSG00000260916	-0.537284	-0.339025	0.248513
CCR1	ENSG00000163823	-0.310064	-0.162365	0.425333
CCR10	ENSG00000184451	-0.949918	-0.588428	1.06414
CCR2	ENSG00000121807	-0.19809	-0.203295	0.134257
CCR4	ENSG00000183813	-0.516201	0.508112	1.02431
CCR5	ENSG00000160791	0.790827	-0.399157	-0.761988
CCR6	ENSG00000112486	1.18206	0.224985	-0.957076
CCR7	ENSG00000126353	0.379802	0.254631	-0.336649
CCR8	ENSG00000179934	0.271552	0.19533	-0.129816
CCR9	ENSG00000173585	0.770728	0.402299	-0.368429
CCRL2	ENSG00000121797	0.49616	0.400402	-0.172476
CCS	ENSG00000173992	-0.233764	-0.314033	-0.449898
CCSAP	ENSG00000154429	0.34469	-0.289419	-0.43552
CCSER1	ENSG00000184305	-0.454181	-0.407335	0.11779
CCSER2	ENSG00000107771	0.395048	-0.136452	-0.511754
CCT2	ENSG00000166226	0.448529	0.253527	-0.212437
CCT3	ENSG00000163468	0.23621	-0.201154	-0.22627
CCT4	ENSG00000115484	0.253262	0.156741	-0.182585
CCT5	ENSG00000150753	0.504976	-0.199296	-0.344083
CCT6A	ENSG00000146731	0.0808952	0.232684	0.164947
CCT7	ENSG00000135624	0.272688	-0.0934193	-0.265119
CCT8	ENSG00000156261	0.254459	-0.064075	-0.223974
CCZ1	ENSG00000122674	-0.417213	-0.326094	-0.394541
CD101	ENSG00000134256	-1.54103	0.894565	2.4356
CD109	ENSG00000156535	-0.521811	-0.498642	0.228946
CD14	ENSG00000170458	-0.581275	0.196406	0.750387
CD151	ENSG00000177697	0.735627	-0.87101	-0.627512
CD163	ENSG00000177575	-0.669988	-0.691674	0.434594
CD164	ENSG00000135535	-0.514485	-0.324678	0.277617
CD177	ENSG00000204936	1.04099	-1.33477	-2.37577
CD180	ENSG00000134061	-0.572486	0.41586	0.661375
CD19	ENSG00000177455	0.447868	0.48224	0.291147
CD1B	ENSG00000158485	-0.344527	0.654378	0.698581
CD1D	ENSG00000158473	-0.366291	0.406366	0.75276
CD2	ENSG00000116824	0.441406	0.315118	-0.378455
CD200	ENSG00000091972	-0.283681	0.502229	0.425928
CD200R1	ENSG00000163606	-0.400269	0.439298	0.275164
CD207	ENSG00000116031	-0.529042	0.687876	1.21692
CD22	ENSG00000012124	-0.650877	0.595094	0.935256
CD226	ENSG00000150637	0.251707	-0.170662	-0.111283
CD24	ENSG00000272398	-0.672047	-0.3162	-0.520683
CD244	ENSG00000122223	-0.600243	-0.213447	0.401156
CD247	ENSG00000198821	0.533161	0.0992513	-0.43391
CD27	ENSG00000139193	0.188467	0.474549	0.563644
CD274	ENSG00000120217	1.16592	-0.222278	-1.07715
CD276	ENSG00000103855	0.260482	0.249286	-0.0389717
CD28	ENSG00000178562	0.40119	0.21806	-0.319205
CD2AP	ENSG00000198087	0.447068	0.0794286	-0.403561
CD2BP2	ENSG00000169217	-0.250638	0.171125	0.277739
CD300A	ENSG00000167851	-0.546261	-0.159776	0.425297
CD300C	ENSG00000167850	-0.73687	-0.21438	0.522491
CD300H	ENSG00000284690	-0.469228	0.18342	0.598172
CD300LB	ENSG00000178789	-1.03942	0.320533	1.30588
CD300LF	ENSG00000186074	0.719065	0.782814	-0.344451
CD300LG	ENSG00000161649	-0.606306	-0.259886	0.34642
CD302	ENSG00000241399	-0.175204	-0.141749	0.12427
CD320	ENSG00000167775	0.333018	0.406945	0.322577
CD34	ENSG00000174059	-1.07499	-0.860362	-0.977185
CD36	ENSG00000135218	-0.925024	-0.640127	0.881928
CD37	ENSG00000104894	-0.601043	-0.136529	0.648271
CD38	ENSG00000004468	0.570417	0.238982	-0.331435
CD3D	ENSG00000167286	0.512321	0.310981	-0.46172
CD3E	ENSG00000198851	0.585998	0.30787	-0.432134
CD3G	ENSG00000160654	0.481514	0.380519	-0.343894
CD4	ENSG00000010610	0.553286	0.230897	-0.335822
CD40	ENSG00000101017	-0.348154	-0.111956	0.242421
CD40LG	ENSG00000102245	0.590803	0.424889	0.650085
CD44	ENSG00000026508	-0.349582	0.200422	0.392628
CD46	ENSG00000117335	-0.24671	-0.117407	0.258433
CD47	ENSG00000196776	0.391513	-0.139948	-0.353871
CD48	ENSG00000117091	-0.515623	0.232546	0.645468
CD5	ENSG00000110448	0.453018	0.347575	-0.444767
CD52	ENSG00000169442	-0.598237	-0.117628	0.480608
CD53	ENSG00000143119	-0.223699	-0.109541	-0.231116
CD55	ENSG00000196352	-0.601131	-0.269922	0.331209
CD58	ENSG00000116815	-0.446368	-0.274395	0.360959
CD59	ENSG00000085063	0.423946	-0.371749	-0.695077
CD6	ENSG00000013725	0.479141	0.0957842	-0.416782
CD63	ENSG00000135404	-0.280926	-0.164279	0.159337
CD68	ENSG00000129226	-1.27069	-0.322909	1.20919
CD69	ENSG00000110848	1.01139	-0.478276	-1.37765
CD7	ENSG00000173762	0.731525	0.342911	-0.77937
CD70	ENSG00000125726	-0.810391	0.732287	0.540334
CD72	ENSG00000137101	0.188085	0.519443	0.462229
CD74	ENSG00000019582	0.572697	0.151794	-0.436541
CD79A	ENSG00000105369	0.408121	0.449589	0.620592
CD79B	ENSG00000007312	0.252448	0.598801	0.504886
CD80	ENSG00000121594	-0.349619	-0.143226	0.305016
CD81	ENSG00000110651	-0.161046	0.0878793	0.248926
CD82	ENSG00000085117	0.447928	0.2831	-0.508509
CD83	ENSG00000112149	1.48998	0.25787	-1.26263
CD84	ENSG00000066294	-0.404962	0.114429	0.497584
CD86	ENSG00000114013	-0.288258	-0.115833	0.172425
CD8A	ENSG00000153563	0.573183	-0.259862	-0.54877
CD8B2	ENSG00000254126	0.304208	-0.268737	-0.335505
CD9	ENSG00000010278	-0.572778	-0.0580652	0.597454
CD93	ENSG00000125810	-0.734706	-0.937126	-0.20242
CD96	ENSG00000153283	0.635802	-0.434454	-0.350897
CD99	ENSG00000002586	-0.328735	-0.10265	0.226085
CD99L2	ENSG00000102181	-0.67855	0.305464	0.657346
CDA	ENSG00000158825	-0.660041	-0.262551	0.39749
CDADC1	ENSG00000102543	-0.292329	-0.0978382	-0.194511
CDAN1	ENSG00000140326	0.403327	0.220308	-0.194978
CDC123	ENSG00000151465	-0.369946	0.141755	0.466839
CDC14A	ENSG00000079335	-0.403403	-0.362198	0.437688
CDC14C	ENSG00000218305	-0.572572	-0.397535	-0.379911
CDC16	ENSG00000130177	-0.229299	0.0704217	0.223777
CDC20	ENSG00000117399	0.508579	-0.415442	-0.881961
CDC20B	ENSG00000164287	0.61393	0.352076	0.28597
CDC23	ENSG00000094880	-0.770268	-0.358477	0.673054
CDC25A	ENSG00000164045	0.475391	-0.125935	-0.435174
CDC25B	ENSG00000101224	0.841023	0.31593	-0.525093
CDC25C	ENSG00000158402	-0.320345	-0.485951	-0.60491
CDC26	ENSG00000176386	-0.184366	0.223636	0.408002
CDC27	ENSG00000004897	-0.247191	-0.160754	-0.103099
CDC34	ENSG00000099804	-0.124696	-0.112194	-0.147661
CDC37	ENSG00000105401	0.446046	-0.405495	-0.397225
CDC37L1	ENSG00000106993	-0.189158	-0.0594257	-0.153853
CDC40	ENSG00000168438	-0.387671	-0.575529	-0.512609
CDC42	ENSG00000070831	-0.311591	-0.260634	0.279686
CDC42BPA	ENSG00000143776	0.638226	-2.05137	-1.69122
CDC42BPB	ENSG00000198752	-0.67592	-0.429567	0.553942
CDC42BPG	ENSG00000171219	0.58779	0.29534	-0.485592
CDC42EP1	ENSG00000128283	-1.00085	-0.763237	0.412014
CDC42EP2	ENSG00000149798	0.246463	-0.835185	-1.08165
CDC42EP3	ENSG00000163171	0.868406	0.38075	-0.512556
CDC42EP4	ENSG00000179604	-0.245035	-0.418053	-0.173018
CDC42SE1	ENSG00000197622	-0.304365	-0.0742269	0.313624
CDC42SE2	ENSG00000158985	-0.464895	-0.138856	0.358881
CDC45	ENSG00000093009	0.0744625	0.0852452	0.0786403
CDC5L	ENSG00000096401	0.0837606	-0.0912529	-0.175013
CDC6	ENSG00000094804	0.735787	-0.255571	-0.971065
CDC7	ENSG00000097046	0.43536	-0.206353	-0.561922
CDC73	ENSG00000134371	-0.262426	-0.360456	-0.212264
CDCA2	ENSG00000184661	0.533865	-0.267325	-0.80119
CDCA3	ENSG00000111665	0.576261	-0.44002	-0.973965
CDCA4	ENSG00000170779	0.431084	-0.541111	-0.416676
CDCA5	ENSG00000146670	0.548097	-0.158355	-0.618267
CDCA7	ENSG00000144354	0.328865	-0.338536	-0.417173
CDCA7L	ENSG00000164649	0.397849	0.272191	-0.125658
CDCA8	ENSG00000134690	0.622707	-0.426834	-0.907323
CDCP1	ENSG00000163814	-0.494724	-0.451382	0.32268
CDH1	ENSG00000039068	-1.06329	-0.605058	-1.05092
CDH13	ENSG00000140945	0.980365	-0.503504	-0.842805
CDH2	ENSG00000170558	-0.326874	-0.807554	-0.812805
CDH23	ENSG00000107736	-0.755293	-0.58249	0.68134
CDH24	ENSG00000139880	0.716374	0.610214	0.63451
CDH6	ENSG00000113361	-0.886553	-0.637539	-0.49274
CDHR1	ENSG00000148600	-0.63495	0.532827	1.16778
CDHR2	ENSG00000074276	0.508765	0.24057	0.427431
CDHR3	ENSG00000128536	0.871756	-0.316962	-0.86506
CDHR4	ENSG00000187492	-0.392607	0.729551	1.00991
CDIN1	ENSG00000186073	0.60315	-0.103153	-0.500462
CDIP1	ENSG00000089486	0.393303	-0.0922097	-0.413213
CDIPT	ENSG00000103502	-0.301913	0.147967	0.361099
CDK1	ENSG00000170312	0.899198	0.264922	-0.647342
CDK10	ENSG00000185324	-0.23653	0.665248	0.817896
CDK11B	ENSG00000248333	-0.42084	-0.458751	-0.0742381
CDK12	ENSG00000167258	0.225466	-0.385537	-0.55711
CDK13	ENSG00000065883	-0.341148	-0.204008	-0.262468
CDK14	ENSG00000058091	0.187783	-0.365785	-0.250333
CDK15	ENSG00000138395	0.582	0.274759	0.576108
CDK16	ENSG00000102225	0.220338	-0.174561	-0.152886
CDK17	ENSG00000059758	0.404343	-0.17303	-0.264733
CDK18	ENSG00000117266	-0.438967	-0.263167	0.194194
CDK19	ENSG00000155111	-0.411298	-0.326272	0.305586
CDK2	ENSG00000123374	0.477503	-0.384219	-0.598431
CDK20	ENSG00000156345	0.368819	0.209751	0.434551
CDK2AP1	ENSG00000111328	0.484129	0.094517	-0.389612
CDK2AP2	ENSG00000167797	0.206299	-0.397977	-0.568928
CDK3	ENSG00000250506	-0.526416	-0.325804	0.734039
CDK4	ENSG00000135446	0.237631	-0.0731588	-0.310789
CDK5R1	ENSG00000176749	-1.45136	-0.570222	1.06448
CDK5RAP1	ENSG00000101391	0.311682	0.500272	0.467009
CDK5RAP2	ENSG00000136861	-0.455065	0.456704	0.454422
CDK5RAP3	ENSG00000108465	-0.30982	0.0900343	0.333974
CDK6	ENSG00000105810	0.521403	-0.0470113	-0.478032
CDK7	ENSG00000134058	0.410473	0.290722	-0.324667
CDK8	ENSG00000132964	-0.400776	-0.311403	-0.375857
CDK9	ENSG00000136807	-0.219674	-0.145797	0.170881
CDKAL1	ENSG00000145996	0.164363	0.147596	-0.178888
CDKL1	ENSG00000100490	0.760506	0.325428	-0.534525
CDKL2	ENSG00000138769	-0.116554	0.300304	0.254261
CDKL4	ENSG00000205111	-1.13508	-0.710405	0.424972
CDKL5	ENSG00000008086	0.438864	0.89162	0.452755
CDKN1A	ENSG00000124762	0.667791	-0.306959	-0.939011
CDKN1B	ENSG00000111276	-0.138494	-0.170909	-0.204965
CDKN2A	ENSG00000147889	0.796801	0.875179	-0.750363
CDKN2AIP	ENSG00000168564	-0.128414	-0.24867	-0.164916
CDKN2AIPNL	ENSG00000237190	0.338036	0.427046	-0.103204
CDKN2B	ENSG00000147883	0.588345	-0.344032	-0.515879
CDKN2C	ENSG00000123080	0.988155	0.322164	-1.00616
CDKN2D	ENSG00000129355	-0.398869	-0.44174	-0.233543
CDKN3	ENSG00000100526	0.887071	-0.23128	-0.816224
CDNF	ENSG00000185267	-0.266417	-0.222676	-0.153219
CDO1	ENSG00000129596	0.872253	-0.340513	-1.21277
CDON	ENSG00000064309	0.518309	0.286386	-0.761953
CDPF1	ENSG00000205643	-0.46105	-0.395918	-0.188352
CDR2	ENSG00000140743	0.332379	-0.215493	-0.464087
CDR2L	ENSG00000109089	-0.249618	0.591296	0.400558
CDRT4	ENSG00000239704	-0.609321	-0.425907	0.612159
CDS1	ENSG00000163624	0.465403	0.727769	0.401175
CDS2	ENSG00000101290	-0.591699	0.395967	0.933772
CDT1	ENSG00000167513	0.317973	-0.3842	-0.525228
CDV3	ENSG00000091527	-0.458499	-0.202406	0.335061
CDYL	ENSG00000153046	0.528321	-0.320545	-0.372786
CDYL2	ENSG00000166446	-0.665982	0.106998	0.717998
CEACAM16	ENSG00000213892	-0.572559	0.776581	0.698969
CEACAM20	ENSG00000273777	-0.517037	-0.626153	-0.580858
CEACAM4	ENSG00000105352	-1.25317	-0.48351	1.05691
CEBPA	ENSG00000245848	-0.778473	-0.28085	0.611464
CEBPB	ENSG00000172216	-0.174491	-0.275718	-0.190778
CEBPD	ENSG00000221869	-0.628018	-0.199205	0.483958
CEBPE	ENSG00000092067	-0.765895	-0.368321	0.836334
CEBPG	ENSG00000153879	-0.29164	-0.236051	0.250856
CEBPZ	ENSG00000115816	0.346942	0.103117	-0.251369
CEBPZOS	ENSG00000218739	-0.329531	-0.145034	0.184498
CECR2	ENSG00000099954	0.702668	0.281838	-0.66685
CEL	ENSG00000170835	0.557164	-0.511083	-0.388119
CELA1	ENSG00000139610	0.213287	0.562781	0.403483
CELA2B	ENSG00000215704	-1.14586	-0.793549	0.447991
CELF1	ENSG00000149187	0.192003	0.172564	-0.0638602
CELF2	ENSG00000048740	-0.575697	0.202633	0.669096
CELF3	ENSG00000159409	0.526054	0.42461	-0.590056
CELF4	ENSG00000101489	0.228549	0.718313	0.494206
CELF5	ENSG00000161082	0.283364	0.135507	-0.3315
CELSR1	ENSG00000075275	-0.945858	0.251225	0.881451
CELSR2	ENSG00000143126	-0.610972	-0.255544	0.384095
CEMIP	ENSG00000103888	0.319649	0.402949	0.413096
CEMIP2	ENSG00000135048	-0.19713	-0.307756	-0.26032
CENATAC	ENSG00000186166	0.595684	0.485407	-0.394724
CEND1	ENSG00000184524	0.625728	0.401921	-0.270467
CENPA	ENSG00000115163	0.452834	-0.460899	-0.913733
CENPB	ENSG00000125817	-0.175761	-0.215951	-0.266201
CENPC	ENSG00000145241	-0.41249	-0.228816	0.217361
CENPE	ENSG00000138778	0.508766	-0.629914	-0.983287
CENPF	ENSG00000117724	0.352175	-0.770869	-1.0079
CENPH	ENSG00000153044	0.674035	0.31535	-0.358685
CENPI	ENSG00000102384	0.519852	-0.347157	-0.800647
CENPJ	ENSG00000151849	-0.509234	-0.276062	0.260068
CENPK	ENSG00000123219	0.756298	-0.57714	-0.988892
CENPL	ENSG00000120334	0.733937	-0.276215	-0.676085
CENPM	ENSG00000100162	0.643283	0.220031	-0.423252
CENPN	ENSG00000166451	1.0841	0.370315	-0.891089
CENPO	ENSG00000138092	0.275285	-0.444012	-0.539136
CENPP	ENSG00000188312	0.718059	0.154384	-0.7177
CENPQ	ENSG00000031691	0.623105	-0.52967	-0.795717
CENPS	ENSG00000175279	0.891122	0.291673	-0.648191
CENPT	ENSG00000102901	0.681476	-0.542962	-0.95193
CENPU	ENSG00000151725	0.96513	0.457967	-0.761024
CENPVL1	ENSG00000223591	0.733883	0.346945	-0.701356
CENPW	ENSG00000203760	0.729389	-0.14808	-0.599489
CENPX	ENSG00000169689	0.295528	-0.234801	-0.117786
CEP104	ENSG00000116198	-0.445829	-0.118519	0.327309
CEP112	ENSG00000154240	-0.740297	-0.886986	-0.323901
CEP120	ENSG00000168944	0.227751	-0.151061	-0.297171
CEP128	ENSG00000100629	0.156965	-0.409355	-0.542009
CEP131	ENSG00000141577	-0.954837	0.366033	0.94034
CEP135	ENSG00000174799	0.400446	-0.362839	-0.415327
CEP152	ENSG00000103995	0.423447	0.110493	-0.464902
CEP162	ENSG00000135315	0.354799	-1.47741	-1.3502
CEP164	ENSG00000110274	-0.514175	0.106877	0.56133
CEP170	ENSG00000143702	0.340182	-0.301664	-0.245775
CEP170B	ENSG00000099814	-0.777149	-0.219676	0.557473
CEP19	ENSG00000174007	-0.650404	0.264379	0.714285
CEP192	ENSG00000101639	0.769417	-0.470467	-0.851868
CEP20	ENSG00000133393	-0.157987	-0.287873	-0.219176
CEP250	ENSG00000126001	-1.09642	0.471304	1.02944
CEP290	ENSG00000198707	0.344764	-0.504797	-0.720165
CEP295	ENSG00000166004	0.524823	-0.361232	-0.755103
CEP350	ENSG00000135837	-0.370083	-0.472617	-0.463401
CEP41	ENSG00000106477	1.31864	0.537104	1.28026
CEP43	ENSG00000213066	-0.391467	-0.255223	0.428025
CEP44	ENSG00000164118	-0.283543	-0.215803	0.411529
CEP55	ENSG00000138180	0.812889	-0.125252	-0.800595
CEP57	ENSG00000166037	0.415286	-0.159369	-0.43687
CEP57L1	ENSG00000183137	0.62452	-0.72209	-0.487066
CEP63	ENSG00000182923	-0.250282	0.122375	0.247376
CEP68	ENSG00000011523	0.467289	-0.263416	-0.299505
CEP70	ENSG00000114107	0.76205	0.436804	-0.325246
CEP72	ENSG00000112877	0.229604	-0.408407	-0.593943
CEP76	ENSG00000101624	0.692408	0.449447	-0.321057
CEP78	ENSG00000148019	0.565968	-0.217275	-0.745568
CEP83	ENSG00000173588	0.40949	-0.44353	-0.842986
CEP85	ENSG00000130695	0.170378	0.0969802	-0.193831
CEP85L	ENSG00000111860	0.108287	-0.435121	-0.514327
CEP89	ENSG00000121289	-0.163662	0.323447	0.463648
CEP95	ENSG00000258890	0.221868	0.111541	-0.110327
CEP97	ENSG00000182504	0.575578	-0.0814401	-0.507013
CEPT1	ENSG00000134255	-0.437615	0.260006	0.318025
CERCAM	ENSG00000167123	-0.442145	0.284272	0.389177
CERK	ENSG00000100422	0.262536	0.198191	0.235914
CERKL	ENSG00000188452	-0.711766	-0.52315	0.977694
CERS2	ENSG00000143418	-0.304493	-0.22511	0.291421
CERS4	ENSG00000090661	-0.604903	0.460566	0.511856
CERS5	ENSG00000139624	-0.322957	0.0904269	0.3011
CERS6	ENSG00000172292	0.682708	-0.303835	-0.58852
CERT1	ENSG00000113163	-1.16806	0.377253	1.18203
CES3	ENSG00000172828	0.263556	0.652079	0.707284
CETN2	ENSG00000147400	0.427067	-0.259955	-0.419481
CETN3	ENSG00000153140	0.459489	-0.368886	-0.47952
CFAP119	ENSG00000196118	-0.501439	0.298366	0.785312
CFAP126	ENSG00000188931	-0.934729	-0.458684	0.737784
CFAP141	ENSG00000163263	-0.503811	0.691165	0.771948
CFAP157	ENSG00000160401	-0.760759	-0.476187	0.558907
CFAP161	ENSG00000156206	-1.47988	-0.367614	1.11226
CFAP20	ENSG00000070761	-0.161199	-0.343459	-0.182261
CFAP206	ENSG00000272514	-0.488165	0.351462	0.496564
CFAP20DC	ENSG00000163689	-0.0962473	-0.25974	-0.230059
CFAP210	ENSG00000154479	-1.20817	0.281927	1.37698
CFAP276	ENSG00000179902	-0.408264	-0.185626	-0.39197
CFAP298	ENSG00000159079	0.358174	0.254669	-0.119678
CFAP36	ENSG00000163001	0.504578	0.421355	-0.239255
CFAP410	ENSG00000160226	-0.498013	-0.339393	0.462624
CFAP418	ENSG00000156172	0.361913	0.480633	0.231741
CFAP44	ENSG00000206530	-1.00246	0.39695	0.725422
CFAP45	ENSG00000213085	0.181946	0.615511	0.464613
CFAP46	ENSG00000171811	0.405103	0.271791	-0.199373
CFAP53	ENSG00000172361	0.325421	-0.40464	-0.66244
CFAP54	ENSG00000188596	0.385925	-0.791243	-0.585494
CFAP57	ENSG00000243710	-0.241586	0.417858	0.351502
CFAP58	ENSG00000120051	0.357471	0.390602	-0.270093
CFAP68	ENSG00000137720	-0.445541	0.491666	0.935656
CFAP70	ENSG00000156042	-0.819168	-0.595977	0.812285
CFAP73	ENSG00000186710	-0.196794	0.585057	0.597247
CFAP91	ENSG00000183833	-1.11002	-0.254982	1.16518
CFAP97	ENSG00000164323	0.467491	0.41211	-0.190128
CFB	ENSG00000243649	-0.546283	0.427728	0.504782
CFD	ENSG00000197766	-0.5388	-0.361588	0.892826
CFDP1	ENSG00000153774	0.296339	-0.307356	-0.568703
CFI	ENSG00000205403	0.467464	0.416593	-0.544495
CFL1	ENSG00000172757	-0.335028	0.650415	0.68151
CFL2	ENSG00000165410	0.574092	0.411238	0.575396
CFLAR	ENSG00000003402	0.415312	-0.141811	-0.408949
CFP	ENSG00000126759	-0.494155	-0.471765	-0.120642
CFTR	ENSG00000001626	-0.724393	0.344825	0.894164
CGA	ENSG00000135346	1.26434	0.292762	-0.971575
CGAS	ENSG00000164430	0.467752	0.225299	-0.256255
CGGBP1	ENSG00000163320	0.280891	-0.139712	-0.24484
CGREF1	ENSG00000138028	0.469422	0.570099	0.515308
CGRRF1	ENSG00000100532	0.664161	0.206526	-0.530879
CH25H	ENSG00000138135	-0.422549	-0.494213	0.361655
CHAC2	ENSG00000143942	0.847931	0.549936	-0.706159
CHAD	ENSG00000136457	0.331016	0.520876	0.309557
CHADL	ENSG00000100399	0.864067	1.16036	0.35198
CHAF1A	ENSG00000167670	0.409273	-0.422927	-0.646652
CHAF1B	ENSG00000159259	0.438129	-0.568307	-0.796927
CHCHD1	ENSG00000172586	0.418987	0.137166	0.294663
CHCHD10	ENSG00000250479	0.276175	0.695234	0.585681
CHCHD2	ENSG00000106153	-0.340306	-0.221287	-0.281768
CHCHD3	ENSG00000106554	0.192632	-0.338916	-0.309367
CHCHD4	ENSG00000163528	0.238671	0.186853	0.108818
CHCHD5	ENSG00000125611	-0.191758	-0.133083	-0.242316
CHCHD6	ENSG00000159685	-0.113906	-0.276787	-0.222987
CHD1	ENSG00000153922	0.442163	-0.143632	-0.535728
CHD1L	ENSG00000131778	0.434142	-0.210968	-0.438412
CHD2	ENSG00000173575	-0.205814	-0.325434	-0.308392
CHD3	ENSG00000170004	0.452089	0.344153	0.183721
CHD4	ENSG00000111642	0.370817	-0.647647	-0.433451
CHD6	ENSG00000124177	0.395796	-0.246493	-0.331457
CHD7	ENSG00000171316	-0.360661	0.368044	0.548605
CHD8	ENSG00000100888	-0.312361	0.320713	0.289577
CHD9	ENSG00000177200	0.386468	-0.795093	-0.642026
CHDH	ENSG00000016391	-0.707572	0.402595	0.914514
CHEK1	ENSG00000149554	1.04088	0.73001	-0.545545
CHEK2	ENSG00000183765	-0.387679	-0.256864	0.32741
CHERP	ENSG00000085872	0.236506	-0.143557	0.16783
CHFR	ENSG00000072609	-0.177992	-0.0491513	0.174425
CHI3L1	ENSG00000133048	-0.844373	0.300619	1.14499
CHI3L2	ENSG00000064886	-0.325565	-0.457943	-0.68448
CHIC1	ENSG00000204116	-0.447356	0.274339	0.323897
CHIC2	ENSG00000109220	-0.369804	-0.274723	-0.317785
CHID1	ENSG00000177830	0.141625	-0.148912	-0.273058
CHIT1	ENSG00000133063	-0.841232	0.220134	1.06137
CHKA	ENSG00000110721	-0.172877	0.307988	0.307043
CHKB	ENSG00000100288	-0.20606	0.233515	0.439575
CHM	ENSG00000188419	0.249287	-0.411353	-0.356688
CHML	ENSG00000203668	0.31589	-0.387182	-0.346832
CHMP1A	ENSG00000131165	-0.295421	-0.199062	0.195595
CHMP2A	ENSG00000130724	-0.180903	-0.261086	-0.275352
CHMP2B	ENSG00000083937	-0.400562	-0.221768	-0.386073
CHMP3	ENSG00000115561	-0.341737	-0.127046	0.343634
CHMP4A	ENSG00000254505	-0.131286	0.256258	0.387544
CHMP4B	ENSG00000101421	-0.0903913	-0.24764	-0.199838
CHMP4C	ENSG00000164695	0.481549	0.413119	0.151517
CHMP5	ENSG00000086065	-0.365708	-0.146173	0.246601
CHMP6	ENSG00000176108	0.181665	-0.201053	-0.327855
CHMP7	ENSG00000147457	0.261959	0.158771	-0.148038
CHN2	ENSG00000106069	-0.686921	-0.564508	-0.655055
CHORDC1	ENSG00000110172	0.180429	-0.205966	-0.310311
CHP1	ENSG00000187446	-0.376877	0.0596395	0.436516
CHP2	ENSG00000166869	-0.480057	0.594374	0.819354
CHPF	ENSG00000123989	-0.43546	-0.324952	-0.453846
CHPF2	ENSG00000033100	-0.409168	-0.242677	0.32216
CHPT1	ENSG00000111666	-0.563272	-0.238785	0.343072
CHRAC1	ENSG00000104472	-0.220668	-0.298593	-0.237308
CHRDL1	ENSG00000101938	0.299526	0.408131	0.301365
CHRM2	ENSG00000181072	0.727892	0.633564	0.496957
CHRNA1	ENSG00000138435	-0.750275	0.612625	0.954148
CHRNA3	ENSG00000080644	-0.582651	0.583158	1.16581
CHRNA6	ENSG00000147434	-0.238567	0.487991	0.592314
CHRNA9	ENSG00000174343	-0.914633	-0.32125	0.676049
CHRNB1	ENSG00000170175	0.27335	0.15031	-0.144635
CHRNB3	ENSG00000147432	-0.424831	-0.452263	0.34412
CHRND	ENSG00000135902	-1.14295	-0.937823	0.310566
CHST1	ENSG00000175264	-0.64427	0.303166	0.435806
CHST10	ENSG00000115526	-0.325415	0.232311	0.391596
CHST11	ENSG00000171310	0.458671	0.313604	0.604828
CHST12	ENSG00000136213	-0.189431	-0.432335	-0.359713
CHST14	ENSG00000169105	-0.661342	-0.699099	-0.299321
CHST15	ENSG00000182022	-1.0334	-0.361828	0.707064
CHST2	ENSG00000175040	0.438654	-0.171656	-0.528966
CHST3	ENSG00000122863	-0.527464	-0.697035	0.567729
CHST4	ENSG00000140835	-0.669329	-0.286289	0.4894
CHST5	ENSG00000135702	0.375446	0.445441	0.313875
CHST7	ENSG00000147119	0.632607	0.337423	-0.495762
CHSY1	ENSG00000131873	-0.438816	0.151754	0.447209
CHTF18	ENSG00000127586	-0.338782	-0.288066	0.0960703
CHTOP	ENSG00000160679	-0.0733921	0.0824958	0.155888
CHUK	ENSG00000213341	-0.243407	-0.259226	-0.290106
CHURC1	ENSG00000258289	0.42482	0.484322	0.367657
CIAO1	ENSG00000144021	0.164546	-0.252403	-0.171485
CIAO2A	ENSG00000166797	-0.376605	-0.306112	0.0704925
CIAO2B	ENSG00000166595	0.278358	0.249933	0.142008
CIAO3	ENSG00000103245	0.346375	0.303581	-0.231849
CIAPIN1	ENSG00000005194	0.348523	0.0828812	-0.34053
CIART	ENSG00000159208	-0.608257	-0.323454	0.558133
CIB1	ENSG00000185043	-0.237328	-0.22914	-0.129581
CIB3	ENSG00000141977	0.668916	-0.376262	-0.434082
CIBAR1	ENSG00000188343	-0.422807	-0.177937	0.245349
CIC	ENSG00000079432	-0.701723	0.22795	0.596638
CIDEA	ENSG00000176194	0.393661	0.109182	-0.284479
CIDEB	ENSG00000136305	-0.322894	-0.260999	-0.406584
CIDEC	ENSG00000187288	-0.56017	-0.613479	-0.280348
CIITA	ENSG00000179583	0.30608	0.484677	0.718358
CILK1	ENSG00000112144	0.266847	0.199586	0.0933515
CINP	ENSG00000100865	0.382361	0.303272	-0.314543
CIP2A	ENSG00000163507	0.628481	-0.280891	-0.746146
CIPC	ENSG00000198894	0.340476	0.335608	0.0409144
CIR1	ENSG00000138433	0.87904	0.427427	-0.474474
CIRBP	ENSG00000099622	-0.47705	0.213453	0.593348
CISD1	ENSG00000122873	-0.961904	0.413067	1.0511
CISD2	ENSG00000145354	-0.374381	0.151259	0.242495
CISD3	ENSG00000277972	0.422216	0.639043	0.373391
CISH	ENSG00000114737	0.415406	-0.513154	-0.900174
CIT	ENSG00000122966	-0.373794	-0.142989	0.459347
CITED2	ENSG00000164442	-0.663425	0.464291	0.856711
CIZ1	ENSG00000148337	-0.513902	-0.279675	0.314631
CKAP2	ENSG00000136108	1.00193	-0.466592	-1.46852
CKAP2L	ENSG00000169607	0.590128	-0.219474	-0.645381
CKAP4	ENSG00000136026	-1.1688	-0.423721	1.06121
CKAP5	ENSG00000175216	0.707072	-0.471807	-0.603138
CKB	ENSG00000166165	-1.09162	-0.715877	0.523821
CKMT2	ENSG00000131730	-1.15949	0.47884	1.52811
CKS1B	ENSG00000173207	0.825218	-0.0888517	-0.74354
CKS2	ENSG00000123975	0.648754	0.201219	-0.607552
CLASP1	ENSG00000074054	-0.323354	-0.338247	-0.26477
CLASP2	ENSG00000163539	-0.340854	-0.350505	-0.318472
CLASRP	ENSG00000104859	-0.30428	0.262683	0.462228
CLBA1	ENSG00000140104	-0.513179	-0.280285	0.244003
CLC	ENSG00000105205	0.603135	0.531425	0.503335
CLCA2	ENSG00000137975	-0.554317	0.997141	0.707818
CLCA4	ENSG00000016602	-0.709612	-0.342969	0.366643
CLCC1	ENSG00000121940	-0.42115	-0.2382	-0.297778
CLCF1	ENSG00000175505	0.663576	-0.381799	-0.852298
CLCN1	ENSG00000188037	-0.178279	1.13824	1.17972
CLCN2	ENSG00000114859	0.415138	0.123164	0.437298
CLCN3	ENSG00000109572	-0.156377	0.152098	0.199375
CLCN4	ENSG00000073464	0.525229	0.602092	0.144267
CLCN5	ENSG00000171365	-0.427304	-0.64373	0.340609
CLCN6	ENSG00000011021	-1.11986	-0.562387	0.55747
CLCN7	ENSG00000103249	-0.378382	-0.159743	0.452324
CLDN10	ENSG00000134873	-0.8176	-0.692142	0.453519
CLDN14	ENSG00000159261	-0.287307	-0.555887	-0.26858
CLDN15	ENSG00000106404	0.447192	0.423139	0.60233
CLDN2	ENSG00000165376	-0.760832	0.778479	0.901878
CLDN23	ENSG00000253958	0.497359	0.54243	0.509691
CLDN25	ENSG00000228607	0.543804	0.513526	0.394427
CLDN4	ENSG00000189143	0.303382	-0.513438	-0.583331
CLDN5	ENSG00000184113	1.66828	-0.798513	-2.10679
CLDN7	ENSG00000181885	-0.290698	0.384333	0.475612
CLDND1	ENSG00000080822	-0.531498	0.330107	0.402172
CLDND2	ENSG00000160318	0.25904	0.155601	-0.365856
CLEC11A	ENSG00000105472	-0.65687	0.341705	0.891301
CLEC12A	ENSG00000172322	0.446256	-0.111908	-0.379115
CLEC12B	ENSG00000256660	-0.741925	-0.673662	-0.475163
CLEC14A	ENSG00000176435	0.980869	0.325341	-1.20416
CLEC16A	ENSG00000038532	-0.459924	-0.279533	0.255466
CLEC17A	ENSG00000187912	0.144021	0.702461	0.587493
CLEC1A	ENSG00000150048	-0.370649	0.405591	0.776239
CLEC1B	ENSG00000165682	-1.03132	-0.758702	-0.541436
CLEC20A	ENSG00000188585	0.585955	0.26551	-0.320445
CLEC2B	ENSG00000110852	-0.630543	-0.155617	0.474926
CLEC3B	ENSG00000163815	0.931151	-0.56802	-0.905335
CLEC4A	ENSG00000111729	-1.69945	-0.941669	1.19487
CLEC4D	ENSG00000166527	0.852413	0.323341	-0.529072
CLEC4E	ENSG00000166523	-0.886992	-0.361484	-0.84587
CLEC5A	ENSG00000258227	-0.765876	-0.440116	0.445805
CLEC7A	ENSG00000172243	0.608638	0.360211	-0.513709
CLGN	ENSG00000153132	0.654456	-0.202307	-0.762109
CLHC1	ENSG00000162994	-0.841418	-0.781972	-0.560416
CLIC1	ENSG00000213719	-0.314365	-0.144527	0.241705
CLIC2	ENSG00000155962	0.795156	0.249541	-0.962606
CLIC3	ENSG00000169583	-0.658938	0.341516	0.577608
CLIC4	ENSG00000169504	0.625334	0.384421	-0.434586
CLIC5	ENSG00000112782	0.700464	-0.336009	-0.892002
CLIC6	ENSG00000159212	0.442377	0.722977	0.353099
CLINT1	ENSG00000113282	0.249646	-0.372683	-0.573758
CLIP1	ENSG00000130779	-0.418077	-0.13318	0.430726
CLIP2	ENSG00000106665	0.525566	-0.333488	-0.597716
CLIP3	ENSG00000105270	-0.841167	-0.537771	0.443419
CLIP4	ENSG00000115295	0.53427	0.311714	-0.222556
CLK1	ENSG00000013441	-0.40302	-0.299322	0.103698
CLK2	ENSG00000176444	-0.257863	-0.261578	-0.0570254
CLK3	ENSG00000179335	-0.128679	0.0988405	0.119019
CLK4	ENSG00000113240	-0.177999	-0.209068	-0.143545
CLMN	ENSG00000165959	0.239422	0.261689	0.175796
CLMP	ENSG00000166250	-0.379614	-0.503693	0.282079
CLN3	ENSG00000188603	-0.326927	0.247465	0.400306
CLN5	ENSG00000102805	-0.324859	-0.14738	0.193378
CLN6	ENSG00000128973	-0.480998	-0.204586	0.503904
CLN8	ENSG00000182372	-0.821588	-0.284655	0.536933
CLNK	ENSG00000109684	-0.708987	-0.678693	0.482786
CLNS1A	ENSG00000074201	0.201271	0.200723	-0.154175
CLOCK	ENSG00000134852	-0.292908	-0.510317	-0.579312
CLP1	ENSG00000172409	-0.167982	-0.34266	-0.174678
CLPB	ENSG00000162129	0.313996	0.236046	-0.259497
CLPP	ENSG00000125656	-0.39704	-0.174226	0.399096
CLPTM1	ENSG00000104853	-0.325819	-0.170284	0.155535
CLPTM1L	ENSG00000049656	-0.448466	-0.196471	0.473581
CLPX	ENSG00000166855	-0.120554	-0.264743	-0.305373
CLRN3	ENSG00000180745	1.41707	0.41985	-1.21932
CLSPN	ENSG00000092853	0.543894	-0.720045	-1.07295
CLSTN1	ENSG00000171603	-0.512745	0.224342	0.685475
CLTA	ENSG00000122705	-0.211975	-0.278742	-0.1429
CLTB	ENSG00000175416	-0.236244	-0.256936	-0.0578099
CLTC	ENSG00000141367	-0.190788	-0.301294	-0.303779
CLTRN	ENSG00000147003	-0.721518	-0.207491	0.514026
CLU	ENSG00000120885	-0.972929	-0.940043	-0.564529
CLUAP1	ENSG00000103351	0.515922	0.360415	-0.271938
CLUH	ENSG00000132361	0.761409	0.509618	-0.347972
CLVS2	ENSG00000146352	-0.411709	0.270685	0.439499
CLXN	ENSG00000034239	0.467084	0.196133	-0.368351
CLYBL	ENSG00000125246	-0.573823	-0.594159	0.262472
CMA1	ENSG00000092009	1.4657	1.1002	1.41089
CMAS	ENSG00000111726	0.878514	0.312583	-1.15146
CMBL	ENSG00000164237	-0.505683	-0.159561	0.346122
CMC1	ENSG00000187118	0.406621	0.229562	-0.221066
CMC4	ENSG00000182712	-0.871551	0.641243	1.29553
CMIP	ENSG00000153815	-0.705664	-0.545704	0.324755
CMKLR1	ENSG00000174600	0.177045	-0.336374	-0.409842
CMKLR2	ENSG00000183671	-1.18061	-0.378795	1.23617
CMPK1	ENSG00000162368	0.291893	0.17578	-0.278711
CMPK2	ENSG00000134326	-0.337375	0.357686	0.695062
CMSS1	ENSG00000184220	0.613655	0.609551	-0.281712
CMTM2	ENSG00000140932	-0.65835	-0.588833	-0.434047
CMTM3	ENSG00000140931	-0.328826	0.113253	0.2994
CMTM4	ENSG00000183723	1.06585	0.317229	-0.754549
CMTM5	ENSG00000166091	-0.783022	-0.579053	-0.921756
CMTM6	ENSG00000091317	-0.693029	-0.527697	-0.461306
CMTM7	ENSG00000153551	0.288832	0.598789	0.461351
CMTM8	ENSG00000170293	-0.859813	0.242203	0.653133
CMTR1	ENSG00000137200	0.246252	0.221161	-0.199799
CMTR2	ENSG00000180917	-0.270163	-0.174564	0.181941
CMYA5	ENSG00000164309	0.601124	0.756442	0.932981
CNBP	ENSG00000169714	0.316634	0.0887206	-0.227914
CNDP1	ENSG00000150656	-0.542316	0.79937	0.674832
CNDP2	ENSG00000133313	-0.526684	0.217796	0.556112
CNEP1R1	ENSG00000205423	-0.252251	-0.148505	0.162283
CNFN	ENSG00000105427	0.748741	0.802589	-0.209272
CNGA1	ENSG00000198515	-0.328142	-0.306983	-0.619797
CNGA4	ENSG00000132259	0.731262	0.432496	-0.328134
CNIH1	ENSG00000100528	0.0735708	-0.186565	-0.139273
CNIH3	ENSG00000143786	0.561505	0.402724	-0.633002
CNIH4	ENSG00000143771	-0.529168	-0.259467	0.544892
CNKSR2	ENSG00000149970	-0.899252	-0.706384	0.243367
CNKSR3	ENSG00000153721	-0.363575	-0.541256	-0.785243
CNMD	ENSG00000136110	0.389188	0.456793	0.372768
CNN1	ENSG00000130176	-0.597736	-0.367924	0.553449
CNN2	ENSG00000064666	-0.215736	-0.287886	0.214115
CNNM3	ENSG00000168763	-0.321224	0.0888617	0.379056
CNNM4	ENSG00000158158	-0.625192	-0.419165	0.325415
CNOT1	ENSG00000125107	-0.256914	0.148712	0.156591
CNOT10	ENSG00000182973	0.193093	0.169238	-0.088583
CNOT11	ENSG00000158435	-0.503167	0.289974	0.472944
CNOT2	ENSG00000111596	-0.142801	-0.219709	-0.301239
CNOT3	ENSG00000088038	-0.758475	-0.240799	0.517676
CNOT4	ENSG00000080802	-0.241463	-0.312656	-0.336467
CNOT6	ENSG00000113300	0.350286	-0.216143	-0.2057
CNOT6L	ENSG00000138767	-0.131846	0.15412	0.199656
CNOT7	ENSG00000198791	0.34176	0.138158	-0.214098
CNOT8	ENSG00000155508	-0.339106	-0.083084	0.336238
CNOT9	ENSG00000144580	0.0745021	0.0430396	-0.078685
CNP	ENSG00000173786	0.620085	0.0841376	-0.535947
CNPPD1	ENSG00000115649	0.603482	0.173075	-0.439437
CNPY2	ENSG00000257727	0.453349	0.252888	-0.261624
CNPY3	ENSG00000137161	-0.526532	0.125822	0.652354
CNPY4	ENSG00000166997	0.118169	-0.217618	-0.208377
CNR1	ENSG00000118432	-0.381537	0.420641	0.477212
CNR2	ENSG00000188822	-0.816764	0.699769	1.51419
CNRIP1	ENSG00000119865	0.622346	-0.384121	-0.745169
CNST	ENSG00000162852	0.247991	-0.374759	-0.211038
CNTF	ENSG00000242689	-0.109862	-0.371087	-0.371839
CNTLN	ENSG00000044459	0.754348	-0.783274	-1.0669
CNTN3	ENSG00000113805	-1.03569	0.401226	1.3224
CNTNAP1	ENSG00000108797	-0.433914	-0.312267	0.718761
CNTRL	ENSG00000119397	-0.184213	-0.440055	-0.294192
CNTROB	ENSG00000170037	0.614449	0.233785	-0.611892
COA1	ENSG00000106603	-0.414287	-0.225035	0.247859
COA3	ENSG00000183978	0.161111	-0.160964	-0.186145
COA4	ENSG00000181924	-0.314911	0.310037	0.264609
COA5	ENSG00000183513	-0.415984	-0.456709	-0.425409
COA6	ENSG00000168275	-0.154506	-0.201421	-0.0703976
COA7	ENSG00000162377	-0.447362	-0.552982	-0.460237
COA8	ENSG00000256053	0.119135	0.120633	-0.152429
COASY	ENSG00000068120	0.140354	0.244732	0.11886
COBLL1	ENSG00000082438	0.525869	-0.439468	-0.965337
COG1	ENSG00000166685	-0.377998	0.185186	0.342474
COG2	ENSG00000135775	-0.327188	-0.0685512	0.372439
COG3	ENSG00000136152	-0.338442	-0.182261	0.167563
COG4	ENSG00000103051	0.104649	0.136925	0.137232
COG5	ENSG00000164597	0.203365	-0.115698	-0.160886
COG6	ENSG00000133103	0.199221	-0.0534484	-0.186427
COG7	ENSG00000168434	0.397902	0.244446	-0.33031
COG8	ENSG00000213380	-0.592766	-0.356791	0.245715
COIL	ENSG00000121058	0.308986	-0.201557	-0.496431
COL11A2	ENSG00000204248	-0.552485	0.742365	0.933752
COL12A1	ENSG00000111799	0.4841	0.493455	0.766108
COL16A1	ENSG00000084636	0.708718	0.240565	-0.468154
COL17A1	ENSG00000065618	-0.97563	-0.794404	0.750717
COL18A1	ENSG00000182871	-0.78997	-0.56834	-0.318217
COL19A1	ENSG00000082293	-0.378975	-0.728311	-0.576828
COL1A1	ENSG00000108821	0.800357	0.757831	0.0862807
COL21A1	ENSG00000124749	0.418519	0.503617	-0.421416
COL23A1	ENSG00000050767	-0.477347	-0.30637	0.268455
COL24A1	ENSG00000171502	0.354072	0.708937	0.443195
COL27A1	ENSG00000196739	0.761627	-0.872741	-0.969188
COL4A1	ENSG00000187498	-1.31755	-1.09411	-1.20112
COL4A2	ENSG00000134871	1.29257	-0.606732	-1.27599
COL4A3	ENSG00000169031	0.780043	-0.571469	-1.16906
COL4A4	ENSG00000081052	0.649286	-0.800138	-0.783578
COL4A5	ENSG00000188153	0.527277	-0.137062	-0.564552
COL5A2	ENSG00000204262	-0.753837	-0.418248	0.634479
COL5A3	ENSG00000080573	0.344157	0.591052	-0.453384
COL6A2	ENSG00000142173	0.639391	0.455334	-0.55339
COL8A1	ENSG00000144810	0.734992	0.825753	0.402461
COLGALT1	ENSG00000130309	-0.290271	0.0707165	0.258322
COLQ	ENSG00000206561	0.784344	-0.562519	-0.786584
COMMD1	ENSG00000173163	0.324196	0.123506	-0.406051
COMMD10	ENSG00000145781	0.347223	0.0754864	-0.271737
COMMD2	ENSG00000114744	0.207948	-0.151912	-0.252146
COMMD3	ENSG00000148444	-0.26845	0.170138	0.377993
COMMD4	ENSG00000140365	-0.284604	-0.0918049	0.219038
COMMD5	ENSG00000170619	0.287968	-0.0476188	-0.310973
COMMD7	ENSG00000149600	0.184163	0.145741	0.153569
COMMD8	ENSG00000169019	0.478552	0.292362	-0.18619
COMMD9	ENSG00000110442	0.366313	0.410161	0.203385
COMT	ENSG00000093010	-0.382078	-0.205944	-0.181228
COMTD1	ENSG00000165644	0.189724	0.274512	0.309277
COP1	ENSG00000143207	-0.5118	-0.12219	0.472945
COPA	ENSG00000122218	-0.287854	-0.26354	0.063317
COPB1	ENSG00000129083	-0.334963	-0.209524	-0.179833
COPB2	ENSG00000184432	-0.113313	-0.31029	-0.196977
COPE	ENSG00000105669	-0.152275	-0.112282	0.0799965
COPG1	ENSG00000181789	0.473493	-0.488202	-0.282491
COPG2	ENSG00000158623	-0.519014	-0.280909	0.282268
COPRS	ENSG00000172301	-0.495439	-0.181516	0.343987
COPS2	ENSG00000166200	0.410381	-0.186811	-0.318309
COPS3	ENSG00000141030	0.322989	-0.253977	-0.367695
COPS4	ENSG00000138663	0.181913	-0.176576	-0.152627
COPS5	ENSG00000121022	0.249431	0.146906	0.117143
COPS6	ENSG00000168090	0.0870791	-0.251813	-0.338892
COPS7A	ENSG00000111652	-0.202048	-0.422984	-0.220936
COPS7B	ENSG00000144524	-0.165579	-0.166524	0.287346
COPS8	ENSG00000198612	0.443786	0.137744	-0.306042
COPS9	ENSG00000172428	-0.366521	-0.271621	-0.273591
COPZ1	ENSG00000111481	0.14789	-0.136518	-0.183682
COQ10A	ENSG00000135469	0.480035	-0.498707	-0.588447
COQ10B	ENSG00000115520	0.73245	-0.296733	-0.887634
COQ2	ENSG00000173085	0.460185	0.181479	-0.278706
COQ3	ENSG00000132423	0.311279	0.212318	-0.134675
COQ4	ENSG00000167113	-0.553643	-0.254512	0.442617
COQ5	ENSG00000110871	0.214043	0.255397	0.165299
COQ6	ENSG00000119723	-0.206057	-0.147062	0.121194
COQ7	ENSG00000167186	-0.545146	0.369613	0.516683
COQ8A	ENSG00000163050	0.780114	0.289274	-0.671372
COQ8B	ENSG00000123815	-0.461926	-0.130972	-0.357499
COQ9	ENSG00000088682	0.216466	0.178837	0.147733
CORIN	ENSG00000145244	1.13022	0.33087	-0.814811
CORO1A	ENSG00000102879	-0.436793	-0.142742	0.382547
CORO1B	ENSG00000172725	-0.489554	-0.393202	-0.583419
CORO1C	ENSG00000110880	-0.354859	-0.398509	0.18783
CORO2A	ENSG00000106789	-0.742745	-0.414399	0.866354
CORO2B	ENSG00000103647	0.895424	-0.454494	-0.878685
CORO6	ENSG00000167549	-0.462827	0.718431	1.13921
CORO7	ENSG00000262246	-0.624215	0.196316	0.641489
COTL1	ENSG00000103187	-0.384526	-0.299868	0.274462
COX10	ENSG00000006695	0.599239	-0.250794	-0.375259
COX11	ENSG00000166260	0.374664	-0.109235	0.271607
COX14	ENSG00000178449	-0.220749	0.255689	0.418148
COX15	ENSG00000014919	-0.354239	0.172195	0.526434
COX16	ENSG00000133983	-0.210632	0.352482	0.290557
COX17	ENSG00000138495	0.508946	0.5688	-0.1965
COX18	ENSG00000163626	0.292412	0.224464	0.212045
COX19	ENSG00000240230	-0.200299	-0.247152	0.0534034
COX20	ENSG00000203667	0.544907	0.517274	-0.162254
COX4I1	ENSG00000131143	-0.0876692	-0.105656	-0.0981443
COX5A	ENSG00000178741	0.22434	0.143931	-0.163786
COX5B	ENSG00000135940	0.340629	0.204924	-0.308386
COX6A1	ENSG00000111775	0.306953	0.113297	-0.327714
COX6A2	ENSG00000156885	0.191171	0.493198	0.335964
COX6B1	ENSG00000126267	0.265561	-0.064935	0.209269
COX6C	ENSG00000164919	0.335758	0.241918	0.501949
COX7A1	ENSG00000161281	0.386186	0.252197	0.370746
COX7A2	ENSG00000112695	0.568269	0.351716	0.269814
COX7A2L	ENSG00000115944	-0.258471	-0.139865	0.118606
COX7B	ENSG00000131174	0.698335	0.264807	-0.522027
COX7C	ENSG00000127184	0.553518	0.244514	-0.309004
COX8A	ENSG00000176340	0.665679	0.143718	-0.603259
CP	ENSG00000047457	0.3722	0.201842	-0.290964
CPA1	ENSG00000091704	-0.168364	0.664763	0.556262
CPA6	ENSG00000165078	0.452354	0.903033	0.456864
CPB2	ENSG00000080618	1.10353	0.94892	0.232931
CPD	ENSG00000108582	-0.676046	-0.248139	0.520157
CPE	ENSG00000109472	-0.93463	-1.02873	0.570607
CPEB2	ENSG00000137449	-0.673032	-0.33704	0.377343
CPEB3	ENSG00000107864	-0.450764	0.320888	0.366517
CPEB4	ENSG00000113742	0.692163	-0.18109	-0.873254
CPED1	ENSG00000106034	0.583108	0.497988	0.458756
CPLANE1	ENSG00000197603	-0.98058	0.231108	1.08957
CPLANE2	ENSG00000132881	-0.559702	0.35255	0.85615
CPM	ENSG00000135678	0.463239	0.351437	-0.292576
CPN1	ENSG00000120054	0.710831	0.318054	-0.392777
CPN2	ENSG00000178772	-0.287029	0.742442	0.870349
CPNE1	ENSG00000214078	-0.189144	0.167324	0.255448
CPNE2	ENSG00000140848	0.462568	-0.545525	-0.750003
CPNE3	ENSG00000085719	-0.337535	-0.419912	-0.479346
CPNE9	ENSG00000144550	-0.853678	0.877752	1.33506
CPOX	ENSG00000080819	0.861526	-0.550877	-1.11554
CPPED1	ENSG00000103381	0.561496	-0.0867903	-0.62115
CPQ	ENSG00000104324	-0.26416	-0.156701	0.32068
CPSF1	ENSG00000071894	-0.627753	0.169757	0.47392
CPSF2	ENSG00000165934	0.400753	-0.220665	-0.283484
CPSF3	ENSG00000119203	-0.279018	-0.141599	0.20313
CPSF4	ENSG00000160917	-0.198455	-0.179395	0.127815
CPSF6	ENSG00000111605	0.539319	0.257371	0.330163
CPSF7	ENSG00000149532	0.18447	0.187474	-0.0813436
CPT1A	ENSG00000110090	-0.297899	-0.118929	0.284819
CPT1B	ENSG00000205560	-0.612635	0.644696	1.19462
CPT1C	ENSG00000169169	-0.969714	0.831418	1.68109
CPT2	ENSG00000157184	-0.505228	-0.198253	0.466847
CR1	ENSG00000203710	0.221078	0.348358	0.219259
CRACD	ENSG00000109265	0.361965	-0.65762	-0.977227
CRACDL	ENSG00000196872	-0.670544	-0.576802	0.307232
CRACR2A	ENSG00000130038	-0.743661	-0.308199	0.60842
CRADD	ENSG00000169372	0.25584	-0.348299	-0.377637
CRAMP1	ENSG00000007545	-0.541375	-0.109392	0.431984
CRAT	ENSG00000095321	1.0095	0.363412	-0.782224
CRB3	ENSG00000130545	-0.477265	0.809991	1.25923
CRBN	ENSG00000113851	0.312871	-0.291677	0.164736
CRCP	ENSG00000241258	-0.228144	-0.36261	-0.307669
CREB1	ENSG00000118260	0.516515	-0.195611	-0.56664
CREB3	ENSG00000107175	-0.219405	-0.239825	-0.265073
CREB3L1	ENSG00000157613	-0.994994	0.263878	1.25887
CREB3L2	ENSG00000182158	-0.6866	-0.467228	-0.225159
CREB3L3	ENSG00000060566	1.06707	0.580939	-0.972636
CREB3L4	ENSG00000143578	0.257581	-0.469621	-0.517026
CREB5	ENSG00000146592	-0.237855	0.361752	0.138709
CREBBP	ENSG00000005339	-0.409737	0.303515	0.428202
CREBL2	ENSG00000111269	-0.417583	-0.429522	-0.201491
CREBRF	ENSG00000164463	0.491328	0.38761	0.213242
CREBZF	ENSG00000137504	0.289985	-0.557857	-0.847842
CREG1	ENSG00000143162	0.501637	0.107	-0.474843
CRELD1	ENSG00000163703	0.319712	-0.114117	-0.338609
CRELD2	ENSG00000184164	-0.496963	-0.232274	0.264688
CREM	ENSG00000095794	0.318195	-0.358188	-0.676382
CRHBP	ENSG00000145708	0.504965	-0.242983	-0.505467
CRHR1	ENSG00000120088	0.931392	1.11373	0.530523
CRHR2	ENSG00000106113	1.7257	0.274558	-1.63733
CRIM1	ENSG00000150938	0.919517	-0.404141	-1.32366
CRIP1	ENSG00000213145	0.43893	0.59223	0.794174
CRIP2	ENSG00000182809	0.617345	-0.295854	-0.913199
CRIP3	ENSG00000146215	0.545899	0.632783	0.610923
CRISP2	ENSG00000124490	0.623148	0.758924	-0.412532
CRISP3	ENSG00000096006	3.09127	-0.683557	-3.77483
CRISPLD2	ENSG00000103196	-0.380014	-0.430396	-0.274123
CRK	ENSG00000167193	-0.25536	-0.40477	-0.323028
CRKL	ENSG00000099942	-0.463129	-0.414287	0.152584
CRLF1	ENSG00000006016	-0.528595	0.185174	-0.417977
CRLF2	ENSG00000205755	1.0735	-0.423431	-1.02309
CRLF3	ENSG00000176390	-0.165292	-0.0706231	0.153253
CRLS1	ENSG00000088766	-0.123614	-0.210644	-0.229236
CRNKL1	ENSG00000101343	-0.20684	-0.265147	0.123512
CROCC	ENSG00000058453	-0.9384	-0.415692	0.682053
CROT	ENSG00000005469	0.0532593	0.112476	0.0965772
CRP	ENSG00000132693	-0.41667	0.473143	0.647535
CRPPA	ENSG00000214960	-0.542054	0.412265	0.551227
CRTAC1	ENSG00000095713	-0.744056	0.751234	1.00856
CRTAM	ENSG00000109943	0.702284	0.410078	-0.948873
CRTAP	ENSG00000170275	-0.412977	-0.28675	0.272718
CRTC1	ENSG00000105662	0.545455	0.301466	-0.634831
CRTC2	ENSG00000160741	-0.161299	-0.116165	0.0488527
CRTC3	ENSG00000140577	-0.442927	-0.477796	0.0999414
CRY1	ENSG00000008405	0.0996919	-0.282973	-0.382665
CRY2	ENSG00000121671	0.519722	0.211045	-0.384006
CRYAB	ENSG00000109846	-1.69112	1.1877	2.00212
CRYBA1	ENSG00000108255	-0.519496	-0.385789	-0.322818
CRYBA4	ENSG00000196431	1.27223	0.50792	-0.968206
CRYBB1	ENSG00000100122	0.245215	0.652392	0.465538
CRYBG1	ENSG00000112297	-0.348379	-0.223754	0.315259
CRYBG2	ENSG00000176092	-0.333886	0.379415	0.485859
CRYBG3	ENSG00000080200	-0.478239	-0.391196	-0.176774
CRYGS	ENSG00000213139	-0.384194	0.872938	0.740357
CRYL1	ENSG00000165475	0.274807	-0.106751	-0.239292
CRYM	ENSG00000103316	-0.667909	-0.477165	0.480251
CRYZ	ENSG00000116791	-0.58696	-0.500776	-0.599931
CRYZL1	ENSG00000205758	0.302098	-0.129554	-0.259458
CS	ENSG00000062485	0.278396	-0.26907	-0.403363
CSAD	ENSG00000139631	-0.332108	0.420955	0.705832
CSDC2	ENSG00000172346	0.894287	0.848566	0.73531
CSDE1	ENSG00000009307	0.242405	-0.0937367	-0.322054
CSE1L	ENSG00000124207	0.116863	-0.156141	-0.11698
CSF1	ENSG00000184371	1.77109	0.346489	-1.97969
CSF1R	ENSG00000182578	-0.918741	-0.621	0.297741
CSF2RA	ENSG00000198223	-0.39721	-0.28466	0.310459
CSF2RB	ENSG00000100368	-0.650597	0.213017	0.678954
CSF3	ENSG00000108342	-0.564024	0.391822	0.861014
CSF3R	ENSG00000119535	-1.17653	0.313241	1.36886
CSGALNACT1	ENSG00000147408	0.453518	0.758194	0.514037
CSGALNACT2	ENSG00000169826	-0.408314	-0.195022	0.276433
CSK	ENSG00000103653	0.310288	-0.152146	-0.22616
CSKMT	ENSG00000214756	-0.756032	-0.410654	0.345379
CSMD2	ENSG00000121904	0.537659	0.678276	0.307092
CSNK1A1	ENSG00000113712	0.166265	-0.210298	-0.319202
CSNK1D	ENSG00000141551	-0.477491	-0.136764	0.371751
CSNK1E	ENSG00000213923	-0.393026	-0.100518	0.292507
CSNK1G1	ENSG00000169118	-0.186932	-0.336335	-0.286564
CSNK1G2	ENSG00000133275	-0.131722	-0.111137	0.193949
CSNK1G3	ENSG00000151292	-0.145137	-0.324818	-0.17968
CSNK2A1	ENSG00000101266	0.54934	0.311295	-0.598698
CSNK2A2	ENSG00000070770	-0.163619	-0.301275	-0.432837
CSNK2B	ENSG00000204435	-0.251557	-0.638891	-0.387335
CSPG5	ENSG00000114646	-0.808389	0.451933	0.864012
CSPP1	ENSG00000104218	0.68762	0.148801	-0.623465
CSRNP1	ENSG00000144655	-0.18611	-0.41137	-0.272606
CSRNP2	ENSG00000110925	-0.338541	-0.215761	0.313739
CSRP1	ENSG00000159176	-0.303646	-0.0729003	-0.295252
CSRP2	ENSG00000175183	-0.869795	-0.878485	-0.632249
CST3	ENSG00000101439	-0.575395	-0.65346	-0.508431
CST6	ENSG00000175315	0.926951	0.149576	-0.803866
CST7	ENSG00000077984	0.587836	-0.214601	-0.802438
CST8	ENSG00000125815	-0.384921	0.332846	0.641438
CSTA	ENSG00000121552	1.32701	-0.845769	-2.17278
CSTB	ENSG00000160213	-0.327609	-0.234133	0.342083
CSTF1	ENSG00000101138	-0.0909775	-0.0185421	0.0729181
CSTF2	ENSG00000101811	0.263059	0.286909	-0.142127
CSTF2T	ENSG00000177613	-0.258746	-0.118808	0.203191
CSTF3	ENSG00000176102	0.0949795	0.209592	0.289948
CSTL1	ENSG00000125823	0.870638	0.558076	0.407513
CTAGE6	ENSG00000271321	-0.317492	-0.196553	0.120939
CTBP1	ENSG00000159692	-0.511355	-0.177192	0.43373
CTBP2	ENSG00000175029	0.143324	-0.433588	-0.430804
CTC1	ENSG00000178971	0.510051	0.264169	-0.290349
CTCF	ENSG00000102974	0.319016	-0.230048	-0.144453
CTDNEP1	ENSG00000175826	-0.0789244	-0.0564732	-0.0292544
CTDP1	ENSG00000060069	-0.50237	-0.33817	-0.201782
CTDSP1	ENSG00000144579	-0.427038	0.178106	0.518827
CTDSP2	ENSG00000175215	-0.284302	0.172607	0.135383
CTDSPL	ENSG00000144677	0.548624	-0.585449	-0.949497
CTDSPL2	ENSG00000137770	0.462544	-0.32811	-0.539174
CTF1	ENSG00000150281	-0.476786	-0.275698	0.720452
CTH	ENSG00000116761	-1.23932	-1.03294	-0.832817
CTIF	ENSG00000134030	-0.52304	-0.393909	0.36745
CTLA4	ENSG00000163599	0.55036	0.163276	-0.453878
CTNNA1	ENSG00000044115	-0.560305	-0.832705	-0.434623
CTNNA2	ENSG00000066032	-1.46019	-0.711672	0.940075
CTNNA3	ENSG00000183230	-0.473468	0.688061	0.673904
CTNNB1	ENSG00000168036	-0.168704	-0.326998	-0.205848
CTNNBIP1	ENSG00000178585	-0.489884	-0.100503	0.493198
CTNNBL1	ENSG00000132792	0.29149	0.154835	-0.149439
CTNND1	ENSG00000198561	-0.382882	-0.371206	0.118906
CTNS	ENSG00000040531	-0.630579	0.146331	0.521839
CTPS1	ENSG00000171793	-0.338185	0.189722	0.331387
CTPS2	ENSG00000047230	-0.594021	-0.22073	0.57634
CTR9	ENSG00000198730	-0.273124	-0.281156	0.0353209
CTRB2	ENSG00000168928	0.570998	0.393203	-0.284834
CTRL	ENSG00000141086	-0.886292	0.607388	1.01615
CTSA	ENSG00000064601	-0.547098	-0.309389	-0.33096
CTSB	ENSG00000164733	0.246393	-0.412199	-0.393138
CTSC	ENSG00000109861	-0.204129	-0.347582	-0.235444
CTSD	ENSG00000117984	-0.631388	-0.338803	0.292585
CTSF	ENSG00000174080	0.226395	0.121108	-0.312023
CTSG	ENSG00000100448	0.423282	0.418632	-0.330694
CTSH	ENSG00000103811	0.17763	-0.21291	-0.329162
CTSK	ENSG00000143387	-0.198768	-0.192478	0.269234
CTSL	ENSG00000135047	-0.498748	-0.513677	0.153281
CTSO	ENSG00000256043	0.455617	0.366858	0.341751
CTSS	ENSG00000163131	-0.49233	-0.370315	-0.300652
CTSV	ENSG00000136943	0.594281	0.166309	-0.427973
CTSW	ENSG00000172543	1.01552	0.14916	-0.896066
CTSZ	ENSG00000101160	-0.453109	-0.21842	0.352974
CTU1	ENSG00000142544	-0.593079	-0.318287	-0.313766
CTU2	ENSG00000174177	0.143359	0.278839	-0.264084
CUBN	ENSG00000107611	-1.82501	0.240226	1.97938
CUEDC1	ENSG00000180891	-0.804298	0.770301	1.5746
CUEDC2	ENSG00000107874	0.100076	0.0646546	-0.0820255
CUL1	ENSG00000055130	-0.254572	-0.458316	-0.203744
CUL2	ENSG00000108094	0.280298	-0.152688	-0.213369
CUL3	ENSG00000036257	-0.252244	0.0512588	0.258763
CUL4A	ENSG00000139842	0.559286	-0.56792	-0.641536
CUL4B	ENSG00000158290	-0.251233	0.0214662	0.260331
CUL5	ENSG00000166266	-0.288732	-0.235043	-0.134143
CUL7	ENSG00000044090	-1.07272	0.498266	1.37814
CUL9	ENSG00000112659	-0.413098	0.335085	0.444614
CUTA	ENSG00000112514	0.288791	0.274997	0.1833
CUTC	ENSG00000119929	-0.352368	0.189121	0.347538
CUX1	ENSG00000257923	0.325677	-0.487197	-0.353583
CUX2	ENSG00000111249	-0.592796	0.483968	0.889702
CWC15	ENSG00000150316	0.0960002	-0.0973156	-0.193316
CWC22	ENSG00000163510	-0.190016	-0.111536	-0.147559
CWC25	ENSG00000273559	0.151536	-0.299719	-0.202215
CWC27	ENSG00000153015	0.355128	-0.250887	-0.431933
CWF19L1	ENSG00000095485	-0.202873	-0.388959	-0.497848
CWF19L2	ENSG00000152404	0.770882	0.270313	-0.553313
CX3CR1	ENSG00000168329	0.702092	-0.464368	-0.604234
CXCL10	ENSG00000169245	1.5866	1.02357	-0.700964
CXCL14	ENSG00000145824	0.364493	0.616694	0.318115
CXCL16	ENSG00000161921	0.792621	-0.219292	-0.890259
CXCL8	ENSG00000169429	3.84544	-0.944618	-4.16832
CXCR1	ENSG00000163464	-0.681385	0.341604	0.791463
CXCR3	ENSG00000186810	0.698039	-0.18796	-0.572918
CXCR4	ENSG00000121966	0.790376	-0.247724	-0.610638
CXCR5	ENSG00000160683	0.472883	0.469458	0.601353
CXCR6	ENSG00000172215	1.15362	-0.336208	-1.27291
CXorf38	ENSG00000185753	0.378817	0.214822	0.172525
CXXC1	ENSG00000154832	-0.27722	0.22018	0.453374
CXXC5	ENSG00000171604	0.59329	0.30321	0.508783
CYB561	ENSG00000008283	0.916997	0.518637	-0.39836
CYB561A3	ENSG00000162144	0.412648	0.24822	0.342423
CYB561D1	ENSG00000174151	-0.718386	0.476151	0.844204
CYB561D2	ENSG00000114395	-0.779522	0.102636	0.772207
CYB5A	ENSG00000166347	0.697267	0.481358	-0.546335
CYB5B	ENSG00000103018	0.211174	-0.0770325	-0.241495
CYB5D1	ENSG00000182224	-0.821452	0.373969	0.597228
CYB5D2	ENSG00000167740	-0.759497	0.378657	0.720656
CYB5R1	ENSG00000159348	0.306996	-0.338535	-0.200168
CYB5R3	ENSG00000100243	-0.315023	-0.583148	-0.52647
CYB5R4	ENSG00000065615	-0.569212	-0.205203	0.438419
CYB5RL	ENSG00000215883	-0.27156	0.0836645	0.355225
CYBA	ENSG00000051523	-0.492845	-0.376794	0.211157
CYBB	ENSG00000165168	-0.5852	-0.54478	0.227935
CYBC1	ENSG00000178927	-0.520741	-0.0600491	0.575199
CYBRD1	ENSG00000071967	-0.536743	-0.258389	0.278354
CYC1	ENSG00000179091	0.153085	-0.149444	-0.302529
CYCS	ENSG00000172115	-0.184904	0.463012	0.607808
CYFIP1	ENSG00000273749	-0.533868	-0.291038	0.378635
CYFIP2	ENSG00000055163	-0.377344	0.133613	0.453733
CYGB	ENSG00000161544	-0.521022	0.987672	1.35013
CYLD	ENSG00000083799	0.321441	-0.317621	-0.585918
CYP1A1	ENSG00000140465	-0.362243	-0.403868	-0.502225
CYP1A2	ENSG00000140505	-0.904766	0.233661	0.72163
CYP1B1	ENSG00000138061	1.0904	-0.33918	-1.30724
CYP20A1	ENSG00000119004	-0.208494	-0.19519	-0.23376
CYP24A1	ENSG00000019186	-0.556044	0.549431	0.868635
CYP27A1	ENSG00000135929	1.82095	-0.423863	-1.80303
CYP27B1	ENSG00000111012	-1.10876	0.154968	1.20857
CYP2B6	ENSG00000197408	0.519576	0.253248	0.387131
CYP2D6	ENSG00000100197	-0.464543	-0.390293	-0.565509
CYP2E1	ENSG00000130649	-0.236378	-0.227665	0.0515977
CYP2F1	ENSG00000197446	0.387169	0.70208	0.756551
CYP2J2	ENSG00000134716	-0.813305	0.485433	1.29874
CYP2R1	ENSG00000186104	-0.591082	0.29146	0.882542
CYP2S1	ENSG00000167600	-0.599308	0.385235	0.932576
CYP2U1	ENSG00000155016	0.390502	0.387121	0.2082
CYP39A1	ENSG00000146233	0.687479	-0.328398	-0.693474
CYP4F2	ENSG00000186115	-0.809627	0.280978	0.95618
CYP4F3	ENSG00000186529	-0.568153	0.322743	0.890896
CYP4F8	ENSG00000186526	-0.317303	0.282306	0.330362
CYP4V2	ENSG00000145476	0.404934	0.317407	0.160124
CYP51A1	ENSG00000001630	0.809013	0.347996	-0.461017
CYRIA	ENSG00000197872	-0.34374	-0.108914	0.352241
CYRIB	ENSG00000153310	-0.516372	-0.0405593	0.491979
CYS1	ENSG00000205795	0.839608	0.836275	1.19346
CYSLTR1	ENSG00000173198	-0.405655	0.299716	0.223539
CYSTM1	ENSG00000120306	-0.265685	-0.520359	-0.575427
CYTH1	ENSG00000108669	0.295266	-0.150927	-0.442597
CYTH2	ENSG00000105443	-0.323271	-0.16612	0.187104
CYTH3	ENSG00000008256	0.265504	-0.37931	-0.285061
CYTH4	ENSG00000100055	-0.877366	0.263665	0.691153
CYTIP	ENSG00000115165	-0.275888	0.288768	0.325436
CYYR1	ENSG00000166265	0.839585	0.405807	0.592526
CZIB	ENSG00000162384	0.443339	0.306654	-0.173418
D2HGDH	ENSG00000180902	-0.482087	-0.118574	0.429996
DAAM1	ENSG00000100592	-0.35997	-0.586134	-0.549732
DAAM2	ENSG00000146122	-0.409972	-0.314094	0.365126
DAB1	ENSG00000173406	0.428888	0.409142	0.351832
DAB2	ENSG00000153071	0.291701	-0.568673	-0.65944
DAB2IP	ENSG00000136848	0.508834	0.719103	-0.992386
DACH1	ENSG00000276644	-0.598212	-0.171546	0.505544
DACH2	ENSG00000126733	-0.626451	-0.461934	-0.711014
DACT3	ENSG00000197380	-0.645053	0.466382	0.607676
DAD1	ENSG00000129562	-0.162198	0.283548	0.376266
DAG1	ENSG00000173402	0.295389	0.271044	-0.142076
DAGLA	ENSG00000134780	-1.33858	-0.270396	1.06819
DAGLB	ENSG00000164535	-0.85488	0.33768	1.03036
DALRD3	ENSG00000178149	-0.125091	0.166628	0.261213
DAP	ENSG00000112977	-0.233507	-0.274545	-0.0410378
DAP3	ENSG00000132676	0.211897	-0.189195	-0.174387
DAPK1	ENSG00000196730	-0.439421	-0.446359	0.367317
DAPK2	ENSG00000035664	1.18668	-0.310973	-1.08765
DAPK3	ENSG00000167657	0.296773	0.108156	-0.294381
DAPL1	ENSG00000163331	0.594779	0.775775	0.266388
DAPP1	ENSG00000070190	-0.353626	-0.113114	0.254117
DARS1	ENSG00000115866	-0.201406	-0.197091	-0.119836
DARS2	ENSG00000117593	-0.153465	-0.321561	-0.236086
DAXX	ENSG00000204209	-0.148592	0.149862	0.140486
DAZAP1	ENSG00000071626	-0.239437	-0.0894169	0.15002
DAZAP2	ENSG00000183283	-0.158078	-0.263296	-0.262988
DBF4	ENSG00000006634	0.481467	-0.187597	-0.610267
DBF4B	ENSG00000161692	-1.02522	-0.435282	0.589937
DBI	ENSG00000155368	0.329283	0.336366	0.152397
DBN1	ENSG00000113758	-0.955233	0.850377	1.77877
DBNDD1	ENSG00000003249	-0.4495	0.237233	0.391725
DBNDD2	ENSG00000244274	-0.235221	-0.0570819	0.204096
DBNL	ENSG00000136279	-0.598659	-0.340304	0.258355
DBP	ENSG00000105516	1.0771	0.516578	-0.675094
DBR1	ENSG00000138231	-0.182197	-0.158007	0.132473
DBT	ENSG00000137992	0.144886	-0.0695755	-0.149539
DBX1	ENSG00000109851	-0.182698	0.271978	0.441904
DCAF1	ENSG00000145041	0.32684	-0.134312	-0.325155
DCAF10	ENSG00000122741	-0.481684	0.413917	0.42398
DCAF11	ENSG00000100897	0.167651	-0.154765	-0.137192
DCAF12	ENSG00000198876	0.469711	0.288582	-0.61181
DCAF13	ENSG00000164934	-0.305176	-0.138911	0.179462
DCAF15	ENSG00000132017	-0.328451	0.113106	0.401388
DCAF17	ENSG00000115827	-0.579051	0.336422	0.599343
DCAF4L2	ENSG00000176566	0.139259	0.362248	0.253097
DCAF5	ENSG00000139990	-0.259142	-0.211464	0.0999513
DCAF6	ENSG00000143164	-0.223087	-0.299762	-0.418988
DCAF7	ENSG00000136485	-0.289322	-0.104233	0.260751
DCAF8	ENSG00000132716	0.283032	-0.277227	-0.424287
DCAKD	ENSG00000172992	-0.308718	-0.395522	-0.186339
DCBLD1	ENSG00000164465	-0.681153	-0.35249	0.366706
DCBLD2	ENSG00000057019	0.626473	0.355117	-0.40488
DCDC2B	ENSG00000222046	-1.03694	0.150609	1.09898
DCLK1	ENSG00000133083	1.20697	0.743519	-0.463452
DCLK2	ENSG00000170390	-0.533853	-0.31792	-0.383552
DCLRE1A	ENSG00000198924	-0.464531	-0.302043	0.386563
DCLRE1B	ENSG00000118655	-0.432644	0.390758	0.418891
DCLRE1C	ENSG00000152457	-0.273113	-0.712381	-0.527265
DCP1A	ENSG00000272886	-0.14754	0.116357	0.0591042
DCP1B	ENSG00000151065	-1.40734	0.121996	1.44522
DCP2	ENSG00000172795	0.370943	0.174315	-0.40414
DCPS	ENSG00000110063	0.203671	-0.326729	-0.263445
DCT	ENSG00000080166	-1.24034	-0.376871	1.13788
DCTD	ENSG00000129187	0.463979	0.301488	0.379181
DCTN1	ENSG00000204843	-0.659293	-0.463913	0.431015
DCTN2	ENSG00000175203	0.134511	-0.151138	-0.285649
DCTN3	ENSG00000137100	-0.186351	0.113915	0.194161
DCTN4	ENSG00000132912	-0.275695	0.0968782	0.20943
DCTN5	ENSG00000166847	-0.382453	0.239473	0.323434
DCTN6	ENSG00000104671	-0.365574	-0.364358	-0.333007
DCTPP1	ENSG00000179958	-0.521295	-0.241866	0.279429
DCUN1D2	ENSG00000150401	-0.274461	0.088773	0.278176
DCUN1D3	ENSG00000188215	0.348492	-0.162031	-0.330778
DCUN1D4	ENSG00000109184	-0.659957	-0.316308	0.343648
DCUN1D5	ENSG00000137692	0.358913	0.29034	-0.145135
DCX	ENSG00000077279	-0.577225	0.250539	0.763749
DCXR	ENSG00000169738	-0.49164	-0.329061	0.162579
DDA1	ENSG00000130311	-0.250324	-0.244062	-0.170397
DDAH1	ENSG00000153904	0.626774	-0.522105	-1.01586
DDAH2	ENSG00000213722	-0.858321	-0.557215	0.301106
DDB1	ENSG00000167986	0.93756	-0.618642	-0.98678
DDB2	ENSG00000134574	0.48082	0.286677	-0.385919
DDC	ENSG00000132437	-0.0448355	0.316579	0.351328
DDHD1	ENSG00000100523	0.34497	0.115765	-0.336714
DDHD2	ENSG00000085788	0.21563	-0.198413	-0.106811
DDIAS	ENSG00000165490	-0.385977	-0.41396	-0.224989
DDIT3	ENSG00000175197	0.455149	0.199518	0.265959
DDIT4	ENSG00000168209	0.845769	-0.437585	-1.21914
DDIT4L	ENSG00000145358	-0.748433	-1.26318	-0.67914
DDOST	ENSG00000244038	-0.259137	-0.176731	-0.221432
DDR1	ENSG00000204580	1.11112	0.606888	-0.504229
DDRGK1	ENSG00000198171	-0.378293	-0.182433	0.404192
DDT	ENSG00000099977	0.218069	0.434441	0.216371
DDX1	ENSG00000079785	-0.125166	0.156585	0.235006
DDX11	ENSG00000013573	0.506582	0.477774	0.443252
DDX18	ENSG00000088205	0.15965	-0.170203	-0.11237
DDX19A	ENSG00000168872	0.295992	-0.23437	-0.357428
DDX19B	ENSG00000157349	0.241257	-0.12678	-0.178187
DDX20	ENSG00000064703	0.216209	0.073342	-0.199957
DDX21	ENSG00000165732	0.326067	-0.355226	-0.433063
DDX23	ENSG00000174243	0.452904	-0.338226	-0.428069
DDX24	ENSG00000089737	0.31408	-0.287586	-0.327502
DDX25	ENSG00000109832	-1.27769	-0.345003	0.93269
DDX27	ENSG00000124228	0.400927	-0.284553	-0.29413
DDX28	ENSG00000182810	-0.698479	-0.2285	0.469979
DDX31	ENSG00000125485	0.51541	0.160342	-0.355067
DDX39A	ENSG00000123136	0.278085	-0.30718	-0.469537
DDX39B	ENSG00000198563	-0.15531	0.246877	0.29242
DDX3X	ENSG00000215301	0.119545	-0.295237	-0.381655
DDX3Y	ENSG00000067048	0.466655	-0.333472	-0.581778
DDX4	ENSG00000152670	-0.673495	0.426689	0.498489
DDX41	ENSG00000183258	-0.42216	0.235753	0.435653
DDX42	ENSG00000198231	-0.176663	-0.225492	0.119894
DDX46	ENSG00000145833	0.368883	-0.454531	-0.555398
DDX47	ENSG00000213782	0.332326	0.233433	-0.152385
DDX49	ENSG00000105671	-0.156103	-0.135929	-0.258644
DDX5	ENSG00000108654	-0.165081	0.0464619	0.166587
DDX50	ENSG00000107625	0.676765	0.381844	-0.322473
DDX51	ENSG00000185163	0.30217	0.209197	0.147204
DDX52	ENSG00000278053	0.194682	0.151976	0.208304
DDX54	ENSG00000123064	0.380568	-0.193432	-0.357548
DDX55	ENSG00000111364	0.133542	0.159188	0.135941
DDX56	ENSG00000136271	0.261913	0.12592	-0.135993
DDX59	ENSG00000118197	-0.3674	-0.293191	0.362596
DDX6	ENSG00000110367	-0.215852	0.13669	0.339181
DDX60	ENSG00000137628	0.55363	0.417284	-0.250098
DEAF1	ENSG00000177030	-0.219145	0.315275	0.53442
DECR1	ENSG00000104325	-0.283341	-0.394327	-0.500671
DECR2	ENSG00000242612	0.321508	0.139933	-0.29166
DEDD	ENSG00000158796	-0.138512	-0.205001	0.135456
DEDD2	ENSG00000160570	-0.248316	0.225697	0.474013
DEF6	ENSG00000023892	-0.571068	0.182703	0.701217
DEF8	ENSG00000140995	-0.542443	0.208581	0.672157
DEFB1	ENSG00000164825	-1.4092	-0.263791	1.22861
DEFB106B	ENSG00000187082	-0.108474	-0.307619	0.279367
DEFB112	ENSG00000180872	0.675686	0.181387	-0.499119
DEFB124	ENSG00000180383	-0.746076	0.389835	0.78529
DEFB136	ENSG00000205884	-0.64198	0.187453	0.804726
DEGS1	ENSG00000143753	-0.270041	-0.0687274	0.222151
DEK	ENSG00000124795	0.630898	-0.57337	-1.07054
DELE1	ENSG00000081791	-0.621134	-0.319923	0.301211
DENND10	ENSG00000119979	0.172793	-0.129802	-0.262564
DENND11	ENSG00000257093	-0.458626	-0.219814	0.369786
DENND1A	ENSG00000119522	0.400614	-0.216833	-0.401546
DENND1B	ENSG00000213047	0.48002	-0.387472	-0.748265
DENND1C	ENSG00000205744	-0.686333	0.457161	0.879706
DENND2A	ENSG00000146966	1.06016	-0.381998	-1.01575
DENND2B	ENSG00000166444	-0.808222	-0.481707	-0.394437
DENND2D	ENSG00000162777	-0.361445	0.3233	0.576605
DENND3	ENSG00000105339	-0.816021	0.203528	0.927269
DENND4A	ENSG00000174485	0.749454	-0.175095	-0.906791
DENND4B	ENSG00000198837	-0.725397	0.229535	0.674283
DENND4C	ENSG00000137145	-0.175314	-0.2612	-0.213315
DENND5A	ENSG00000184014	-0.31383	-0.305631	0.120841
DENND5B	ENSG00000170456	-0.505964	0.194831	0.599116
DENND6A	ENSG00000174839	-0.19282	-0.117926	0.273039
DENND6B	ENSG00000205593	-0.46994	0.4259	0.89584
DENR	ENSG00000139726	-0.212293	-0.204625	-0.173865
DEPDC1	ENSG00000024526	1.00292	-0.475691	-0.702359
DEPDC1B	ENSG00000035499	0.486652	-0.435992	-0.398437
DEPDC5	ENSG00000100150	0.1068	0.177167	-0.166646
DEPDC7	ENSG00000121690	-1.06624	-0.695972	-0.571289
DEPP1	ENSG00000165507	-0.640121	0.25502	0.42417
DEPTOR	ENSG00000155792	-0.491191	-0.0930465	0.454083
DERA	ENSG00000023697	0.209451	-0.123861	-0.170653
DERL1	ENSG00000136986	-0.129005	0.142193	0.174543
DERL2	ENSG00000072849	-0.380695	0.233102	0.430277
DERL3	ENSG00000099958	0.369378	0.405945	-0.295342
DERPC	ENSG00000286140	0.282714	-0.218441	-0.233205
DESI1	ENSG00000100418	0.187237	-0.275552	-0.274984
DESI2	ENSG00000121644	0.642531	0.161911	-0.48062
DET1	ENSG00000140543	-0.284523	-0.27286	0.135422
DEUP1	ENSG00000165325	-0.501856	0.200155	0.69123
DEXI	ENSG00000182108	-0.347198	-0.688856	-0.341658
DFFA	ENSG00000160049	-0.489037	-0.340168	0.221931
DFFB	ENSG00000169598	-0.331565	-0.204268	-0.305681
DGAT1	ENSG00000185000	-0.536783	0.199361	0.596912
DGAT2	ENSG00000062282	-1.19923	-0.291337	1.14815
DGCR2	ENSG00000070413	-0.399138	-0.150326	0.390323
DGCR6L	ENSG00000128185	-0.147798	-0.188044	-0.278878
DGCR8	ENSG00000128191	0.22422	0.186037	0.258012
DGKA	ENSG00000065357	0.458363	0.332402	0.243847
DGKD	ENSG00000077044	-1.1834	-0.153998	1.18032
DGKE	ENSG00000153933	0.498689	0.280139	-0.294779
DGKG	ENSG00000058866	-1.71448	-0.280343	1.43413
DGKH	ENSG00000102780	-0.63633	-0.0706143	0.615997
DGKQ	ENSG00000145214	-0.589933	-0.204551	0.39909
DGKZ	ENSG00000149091	-0.367109	0.198546	0.565655
DGUOK	ENSG00000114956	0.263744	0.218026	0.22707
DHCR24	ENSG00000116133	0.407983	-0.234198	-0.291326
DHCR7	ENSG00000172893	0.517117	-0.279089	-0.627126
DHDDS	ENSG00000117682	-0.226871	-0.269873	-0.4523
DHDH	ENSG00000104808	-0.515849	-0.492134	-0.131701
DHFR	ENSG00000228716	0.474626	0.293314	-0.419334
DHODH	ENSG00000102967	-0.800611	0.277722	0.89113
DHPS	ENSG00000095059	-0.224144	0.253157	0.477301
DHRS1	ENSG00000157379	-0.194784	-0.24583	-0.298416
DHRS11	ENSG00000278535	-0.223013	-0.245461	-0.168323
DHRS13	ENSG00000167536	0.513245	0.83878	0.550872
DHRS3	ENSG00000162496	-0.496332	0.495621	0.991953
DHRS4	ENSG00000157326	0.755704	-0.244999	-0.937755
DHRS7	ENSG00000100612	-0.737075	-0.315533	0.421543
DHRS7B	ENSG00000109016	-0.262757	-0.314947	0.198571
DHRS9	ENSG00000073737	-1.32071	0.517269	1.75392
DHRSX	ENSG00000169084	-0.483035	-0.572067	-0.427665
DHTKD1	ENSG00000181192	-0.608528	-0.550277	-0.482931
DHX15	ENSG00000109606	-0.139513	-0.279917	-0.177952
DHX16	ENSG00000204560	-0.37551	-0.170927	0.339303
DHX29	ENSG00000067248	0.165746	-0.1276	-0.28775
DHX30	ENSG00000132153	0.441191	0.103441	-0.399484
DHX32	ENSG00000089876	0.269515	-0.257474	-0.255919
DHX33	ENSG00000005100	0.433677	0.273032	-0.246452
DHX34	ENSG00000134815	-0.749685	0.409043	1.15873
DHX35	ENSG00000101452	0.676649	0.552068	0.295774
DHX36	ENSG00000174953	-0.218158	-0.276451	-0.328815
DHX37	ENSG00000150990	0.81147	0.646729	0.478222
DHX38	ENSG00000140829	-0.273629	-0.144339	0.147102
DHX40	ENSG00000108406	0.295834	-0.145204	-0.238226
DHX57	ENSG00000163214	0.224542	-0.106051	-0.18432
DHX58	ENSG00000108771	-0.598982	0.620424	1.05731
DHX8	ENSG00000067596	-0.264047	0.20555	0.120502
DHX9	ENSG00000135829	-0.354363	-0.306238	0.0987706
DIABLO	ENSG00000184047	-0.298474	-0.181553	0.123277
DIAPH1	ENSG00000131504	-0.611974	-0.540046	0.222446
DIAPH2	ENSG00000147202	-0.437027	-0.274585	-0.253283
DIAPH3	ENSG00000139734	0.673456	-0.621664	-1.24264
DICER1	ENSG00000100697	0.305102	-0.26474	-0.315268
DIDO1	ENSG00000101191	-0.540624	0.321936	0.824203
DIMT1	ENSG00000086189	-0.203212	0.182602	0.0754851
DIP2A	ENSG00000160305	-0.294617	0.212609	0.507226
DIP2B	ENSG00000066084	-0.400726	-0.116325	0.414029
DIP2C	ENSG00000151240	0.477304	0.513425	-0.539644
DIPK1A	ENSG00000154511	-0.194666	-0.124701	0.117897
DIPK1B	ENSG00000165716	0.656432	0.183216	-0.552503
DIPK1C	ENSG00000187773	-0.758587	-0.437241	0.49082
DIPK2A	ENSG00000181744	0.31655	0.292083	-0.256487
DIPK2B	ENSG00000147113	-0.722183	0.389744	0.566758
DIRAS1	ENSG00000176490	-0.4685	-0.307715	-0.356138
DIRAS2	ENSG00000165023	-0.737948	0.400228	0.894094
DIS3	ENSG00000083520	0.177958	0.173778	0.0673276
DIS3L	ENSG00000166938	-0.305862	0.114592	0.420454
DIS3L2	ENSG00000144535	0.616117	-0.244796	-0.542179
DISC1	ENSG00000162946	-0.887884	0.367097	0.719285
DISP1	ENSG00000154309	0.169735	-0.0823577	-0.171431
DIXDC1	ENSG00000150764	-1.83187	0.566053	1.62881
DKC1	ENSG00000130826	0.465788	-0.194834	-0.286003
DKK1	ENSG00000107984	-0.569269	0.158606	0.727875
DKKL1	ENSG00000104901	0.378307	-0.246184	-0.575984
DLAT	ENSG00000150768	-0.297446	0.124409	0.349645
DLC1	ENSG00000164741	1.33388	-0.472635	-1.80651
DLD	ENSG00000091140	-0.168875	-0.21045	-0.138474
DLEC1	ENSG00000008226	-0.428068	0.682788	0.975154
DLG1	ENSG00000075711	-0.210324	-0.242923	0.194675
DLG2	ENSG00000150672	1.13009	-0.746414	-0.569756
DLG3	ENSG00000082458	-0.171263	-0.143808	-0.132808
DLG4	ENSG00000132535	-0.183913	0.106123	0.126592
DLGAP1	ENSG00000170579	0.565415	0.454851	-0.209374
DLGAP4	ENSG00000080845	-0.319341	0.178167	0.470488
DLGAP5	ENSG00000126787	0.913045	-0.320799	-1.04787
DLST	ENSG00000119689	-0.245097	-0.272835	-0.0575152
DLX6	ENSG00000006377	-0.405317	0.647288	0.579423
DMAC1	ENSG00000137038	0.525909	0.515432	0.211504
DMAC2	ENSG00000105341	0.138707	-0.0383938	-0.153191
DMAC2L	ENSG00000125375	0.320426	0.235772	-0.195291
DMAP1	ENSG00000178028	-0.162401	-0.165583	-0.288805
DMD	ENSG00000198947	-0.328429	-0.691647	0.405384
DMGDH	ENSG00000132837	0.300711	0.446181	0.572917
DMP1	ENSG00000152592	0.99561	0.228102	-0.787486
DMRTA1	ENSG00000176399	-0.477664	0.92212	1.25824
DMTF1	ENSG00000135164	0.0882244	-0.324033	-0.347738
DMTN	ENSG00000158856	1.07767	0.372678	-0.761901
DMWD	ENSG00000185800	1.11785	0.488063	-0.629783
DMXL1	ENSG00000172869	-0.110662	-0.0584107	0.0925464
DMXL2	ENSG00000104093	1.12413	-0.725268	-1.51172
DNA2	ENSG00000138346	0.547944	-0.290595	-0.665797
DNAAF10	ENSG00000243667	0.36464	0.241139	-0.123501
DNAAF11	ENSG00000129295	-0.398354	0.276685	0.304419
DNAAF2	ENSG00000165506	-0.247312	0.252009	0.382209
DNAAF3	ENSG00000167646	0.577431	0.266939	-0.310493
DNAAF4	ENSG00000256061	0.804174	-0.51318	0.395004
DNAAF5	ENSG00000164818	-1.27566	-0.519251	0.912057
DNAAF6	ENSG00000080572	0.505246	-0.446072	-0.693197
DNAAF8	ENSG00000166246	-0.729289	0.77624	-1.14726
DNAAF9	ENSG00000088854	-0.983989	-0.640169	0.424564
DNAH1	ENSG00000114841	-0.883354	0.496147	1.30185
DNAH10	ENSG00000197653	0.661909	0.710658	-0.375642
DNAH11	ENSG00000105877	-1.29299	-0.458855	0.834131
DNAH12	ENSG00000174844	-0.49587	-0.295116	0.323682
DNAH17	ENSG00000187775	-0.237265	0.393024	0.485163
DNAH3	ENSG00000158486	-0.339415	-0.264255	0.307484
DNAH6	ENSG00000115423	0.498316	0.0918918	-0.446039
DNAH8	ENSG00000124721	-0.133496	0.739195	0.700373
DNAH9	ENSG00000007174	0.782832	0.526686	-0.326405
DNAI2	ENSG00000171595	-0.356723	-0.220791	0.233047
DNAI3	ENSG00000162643	-0.928504	0.485355	0.835204
DNAI4	ENSG00000152763	0.519687	0.516041	0.447549
DNAI7	ENSG00000118307	1.04402	0.685672	-0.358352
DNAJA1	ENSG00000086061	-0.288653	0.183103	0.361091
DNAJA2	ENSG00000069345	-0.0584989	-0.159437	-0.138575
DNAJA3	ENSG00000103423	-0.353138	0.0530181	0.406156
DNAJA4	ENSG00000140403	1.18742	-0.149327	-1.09446
DNAJB1	ENSG00000132002	1.11708	0.257961	-1.1139
DNAJB11	ENSG00000090520	-0.158222	-0.354665	-0.336852
DNAJB12	ENSG00000148719	-0.223343	-0.170042	0.101861
DNAJB13	ENSG00000187726	-1.46385	0.275525	1.73439
DNAJB14	ENSG00000164031	-0.242833	-0.296414	-0.386497
DNAJB2	ENSG00000135924	0.970132	0.349283	-0.893246
DNAJB4	ENSG00000162616	0.716558	0.355284	-0.662571
DNAJB5	ENSG00000137094	0.443061	-0.338221	-0.781282
DNAJB6	ENSG00000105993	0.382005	-0.270716	-0.380825
DNAJB9	ENSG00000128590	0.260794	-0.258145	-0.459179
DNAJC1	ENSG00000136770	0.354027	-0.201392	-0.384381
DNAJC10	ENSG00000077232	0.0979699	0.306282	0.208312
DNAJC11	ENSG00000007923	0.513467	-0.159521	-0.420371
DNAJC12	ENSG00000108176	0.378705	-0.151543	-0.373237
DNAJC13	ENSG00000138246	-0.20012	-0.274536	-0.226814
DNAJC14	ENSG00000135392	-0.317994	-0.289443	0.0569064
DNAJC15	ENSG00000120675	-0.408889	0.144606	0.306453
DNAJC16	ENSG00000116138	-0.295903	0.298244	0.469079
DNAJC17	ENSG00000104129	0.354852	0.362372	0.253386
DNAJC18	ENSG00000170464	0.622084	0.341171	-0.315102
DNAJC19	ENSG00000205981	0.82741	0.496335	0.362718
DNAJC2	ENSG00000105821	0.446317	0.170389	-0.30142
DNAJC21	ENSG00000168724	0.16849	-0.0733302	-0.231198
DNAJC22	ENSG00000178401	0.426353	0.190282	-0.323175
DNAJC24	ENSG00000170946	-0.290635	-0.225584	-0.312751
DNAJC25	ENSG00000059769	-0.559881	-0.123399	0.493203
DNAJC27	ENSG00000115137	0.56654	0.453339	0.705492
DNAJC28	ENSG00000177692	-0.486245	0.210642	0.696887
DNAJC3	ENSG00000102580	-0.212991	-0.32134	-0.283747
DNAJC30	ENSG00000176410	-0.616533	-0.22123	0.395303
DNAJC4	ENSG00000110011	-0.140449	-0.216948	0.13753
DNAJC5	ENSG00000101152	0.364687	-0.0408887	-0.350232
DNAJC6	ENSG00000116675	0.901003	-0.347117	-0.66058
DNAJC7	ENSG00000168259	0.231808	-0.193326	-0.124012
DNAJC8	ENSG00000126698	0.578518	0.221856	-0.637294
DNAJC9	ENSG00000213551	0.579556	-0.142446	-0.46275
DNAL1	ENSG00000119661	0.224417	0.627394	0.402977
DNAL4	ENSG00000100246	-0.539628	-0.272951	0.571338
DNASE1	ENSG00000213918	-0.767021	0.342121	0.924985
DNASE1L1	ENSG00000013563	-0.374175	-0.0883895	0.351718
DNASE1L2	ENSG00000167968	-0.229314	0.317559	0.489684
DNASE1L3	ENSG00000163687	0.145164	-0.196998	-0.235851
DNASE2	ENSG00000105612	0.136721	0.196867	0.233592
DND1	ENSG00000256453	0.197924	-0.35248	-0.255381
DNHD1	ENSG00000179532	0.681653	0.741848	-0.43417
DNLZ	ENSG00000213221	-0.55137	0.150486	0.56501
DNM1	ENSG00000106976	-0.654699	0.555796	0.696918
DNM1L	ENSG00000087470	-0.348459	-0.231491	-0.367354
DNM2	ENSG00000079805	-0.721311	-0.240241	0.553424
DNM3	ENSG00000197959	0.961974	0.628652	-0.976103
DNMBP	ENSG00000107554	0.474608	-0.392084	-0.605041
DNMT1	ENSG00000130816	0.3824	-0.78532	-0.597851
DNMT3A	ENSG00000119772	0.32437	0.325791	0.42532
DNMT3B	ENSG00000088305	0.604329	0.508798	-0.336452
DNMT3L	ENSG00000142182	0.911407	-0.221061	-1.07561
DNPEP	ENSG00000123992	0.312451	-0.0971047	-0.307536
DNPH1	ENSG00000112667	0.484915	0.419596	0.26194
DNTT	ENSG00000107447	0.496287	-1.03655	-1.52745
DNTTIP1	ENSG00000101457	0.217462	-0.139306	-0.311595
DNTTIP2	ENSG00000067334	0.132776	-0.180254	-0.234292
DOC2B	ENSG00000272636	0.453263	0.539765	0.701912
DOCK1	ENSG00000150760	0.840439	-0.772137	-0.774444
DOCK10	ENSG00000135905	0.33728	-0.37096	-0.375114
DOCK11	ENSG00000147251	-0.431696	-0.133279	0.331494
DOCK2	ENSG00000134516	-0.870646	-0.503811	0.411444
DOCK3	ENSG00000088538	-0.685394	-0.366383	0.606763
DOCK4	ENSG00000128512	0.818603	-0.17975	-0.831615
DOCK5	ENSG00000147459	-0.94003	-0.208817	0.756842
DOCK6	ENSG00000130158	0.390116	-0.308571	-0.543321
DOCK7	ENSG00000116641	0.59278	-0.506904	-0.806197
DOCK8	ENSG00000107099	-0.563171	0.0882827	0.594089
DOCK9	ENSG00000088387	0.679343	0.414379	0.385434
DOHH	ENSG00000129932	0.301342	0.0514069	-0.26864
DOK1	ENSG00000115325	-0.613883	-0.158153	0.504435
DOK2	ENSG00000147443	-0.193062	-0.306686	-0.366552
DOK3	ENSG00000146094	-0.773502	-0.335307	0.807007
DOK4	ENSG00000125170	0.71982	0.42008	0.482929
DOK5	ENSG00000101134	-1.12861	-0.963714	0.653094
DOLK	ENSG00000175283	-0.578538	-0.285752	0.292786
DOLPP1	ENSG00000167130	-0.584412	-0.279037	0.307933
DONSON	ENSG00000159147	-0.285439	-0.250357	-0.290736
DOP1A	ENSG00000083097	-0.482247	0.300006	0.439308
DOP1B	ENSG00000142197	-0.833783	-0.370708	0.633571
DOT1L	ENSG00000104885	-0.477892	0.142621	0.478657
DPAGT1	ENSG00000172269	0.288888	-0.0752442	-0.288243
DPCD	ENSG00000166171	0.377269	0.402246	-0.0458851
DPEP2	ENSG00000167261	-0.723237	1.09404	0.786149
DPF2	ENSG00000133884	0.24475	-0.115911	-0.13401
DPF3	ENSG00000205683	0.902169	0.743437	-0.60759
DPH1	ENSG00000108963	-0.148742	-0.0491809	0.14103
DPH2	ENSG00000132768	-0.293994	0.0784585	0.321764
DPH3	ENSG00000154813	0.319846	-0.126107	-0.335677
DPH5	ENSG00000117543	-0.764482	-0.124767	0.639715
DPH6	ENSG00000134146	-0.422045	-0.369174	-0.410181
DPH7	ENSG00000148399	-0.28621	0.211439	0.49751
DPM1	ENSG00000000419	0.286191	-0.0711534	-0.231837
DPM2	ENSG00000136908	-0.37532	0.0971012	0.364251
DPM3	ENSG00000179085	0.381178	0.212285	-0.296066
DPP3	ENSG00000254986	-0.533094	-0.471287	-0.454079
DPP4	ENSG00000197635	0.561294	0.301587	-0.510997
DPP7	ENSG00000176978	-0.0849755	0.204906	0.233111
DPP8	ENSG00000074603	-0.267283	-0.242578	0.127171
DPP9	ENSG00000142002	-0.467027	0.147295	0.325879
DPPA2	ENSG00000163530	1.04329	0.553544	0.589639
DPPA4	ENSG00000121570	-0.385705	0.372766	0.285491
DPPA5	ENSG00000203909	1.21059	0.813491	-0.397101
DPRX	ENSG00000204595	-0.535241	-0.616179	0.645297
DPY19L1	ENSG00000173852	-0.694001	-0.638933	-0.306987
DPY19L3	ENSG00000178904	0.433257	-0.19127	-0.624527
DPY19L4	ENSG00000156162	-0.251508	0.288197	0.274078
DPY30	ENSG00000162961	0.332882	0.154482	-0.206203
DPYD	ENSG00000188641	-0.441565	-0.283359	0.282298
DPYS	ENSG00000147647	0.590157	0.484115	-0.757351
DPYSL2	ENSG00000092964	0.400974	-0.22762	0.194149
DPYSL3	ENSG00000113657	-0.727641	0.346752	0.998262
DQX1	ENSG00000144045	1.16049	-0.555381	-1.31793
DR1	ENSG00000117505	-0.306445	-0.38965	-0.194496
DRAM1	ENSG00000136048	0.578399	-0.262158	-0.709849
DRAM2	ENSG00000156171	0.273309	-0.212985	-0.162435
DRAP1	ENSG00000175550	0.19313	-0.140455	-0.288444
DRAXIN	ENSG00000162490	0.81812	0.82766	0.404897
DRC1	ENSG00000157856	0.896557	-0.806328	-0.72531
DRC3	ENSG00000171962	-0.499679	-0.293178	0.700233
DRC7	ENSG00000159625	-0.414317	0.707566	0.95853
DRD3	ENSG00000151577	0.862066	0.458631	-0.403435
DRG1	ENSG00000185721	0.0980638	0.0678237	0.138356
DRG2	ENSG00000108591	0.285064	0.212807	-0.341371
DROSHA	ENSG00000113360	0.0821106	0.145311	0.158272
DSC1	ENSG00000134765	-0.65803	-0.617047	0.880253
DSC2	ENSG00000134755	-0.593312	0.189535	0.596262
DSC3	ENSG00000134762	0.128581	0.688867	0.667772
DSCC1	ENSG00000136982	0.636692	-0.549284	-0.334944
DSE	ENSG00000111817	-0.258367	-0.311001	-0.169676
DSEL	ENSG00000171451	-0.662685	-0.489514	0.173171
DSG1	ENSG00000134760	0.61718	0.620705	0.215698
DSG2	ENSG00000046604	-0.590611	0.597829	0.784074
DSG3	ENSG00000134757	-0.183284	0.676987	0.688797
DSG4	ENSG00000175065	1.37947	-0.897226	-0.734054
DSN1	ENSG00000149636	0.39661	0.297017	0.179724
DSPP	ENSG00000152591	-0.745399	0.543605	0.65281
DSTN	ENSG00000125868	1.37169	0.87239	-0.499296
DSTYK	ENSG00000133059	0.650853	0.159189	-0.587598
DTD1	ENSG00000125821	0.304505	-0.124225	-0.363587
DTD2	ENSG00000129480	-0.299136	0.282407	0.301415
DTL	ENSG00000143476	-0.100542	0.190088	0.216583
DTNA	ENSG00000134769	0.270806	-0.330168	-0.170122
DTNBP1	ENSG00000047579	-0.541575	-0.0411559	0.500419
DTWD1	ENSG00000104047	0.372814	-0.210508	-0.171138
DTWD2	ENSG00000169570	0.353059	0.695351	0.391106
DTX1	ENSG00000135144	0.520773	0.437583	-0.390357
DTX2	ENSG00000091073	-0.349398	0.0678093	0.386344
DTX3	ENSG00000178498	0.209571	0.240508	0.313262
DTX3L	ENSG00000163840	-0.442484	0.531679	0.909821
DTX4	ENSG00000110042	-1.00578	0.112289	0.92653
DTYMK	ENSG00000168393	0.286145	-0.180686	-0.389742
DUOXA2	ENSG00000140274	0.873658	0.717438	0.300198
DUS1L	ENSG00000169718	-0.0694186	-0.190903	-0.126915
DUS2	ENSG00000167264	-0.602525	0.14904	0.72208
DUS3L	ENSG00000141994	0.469224	0.255078	0.35286
DUS4L	ENSG00000105865	0.146091	-0.156073	-0.134294
DUSP1	ENSG00000120129	0.379717	-0.198247	-0.519239
DUSP10	ENSG00000143507	0.624546	0.66584	0.678544
DUSP11	ENSG00000144048	0.357825	0.161938	-0.195886
DUSP12	ENSG00000081721	0.259319	0.359428	-0.150154
DUSP13	ENSG00000079393	-0.390804	0.249679	0.305012
DUSP14	ENSG00000276023	0.303776	0.274264	0.531807
DUSP15	ENSG00000149599	0.974753	-0.320536	-1.24762
DUSP16	ENSG00000111266	0.151425	-0.211079	-0.284208
DUSP18	ENSG00000167065	-0.571847	0.446988	1.01883
DUSP19	ENSG00000162999	0.382339	0.186348	0.208587
DUSP2	ENSG00000158050	-0.427594	-0.17709	0.569101
DUSP22	ENSG00000112679	0.311809	0.49757	-0.350718
DUSP23	ENSG00000158716	-0.733474	-0.292738	0.599309
DUSP28	ENSG00000188542	-0.390269	-0.197836	0.314558
DUSP3	ENSG00000108861	0.243173	-0.25592	-0.231315
DUSP4	ENSG00000120875	0.66619	-0.161467	-0.722261
DUSP5	ENSG00000138166	0.456063	0.441492	0.400337
DUSP6	ENSG00000139318	0.61516	-0.291805	-0.876471
DUSP7	ENSG00000164086	-0.369273	0.173352	0.469868
DUSP8	ENSG00000184545	0.434933	-0.45296	-0.56752
DUT	ENSG00000128951	0.398961	-0.201472	-0.302124
DVL1	ENSG00000107404	0.328092	0.289442	-0.295476
DVL2	ENSG00000004975	0.484927	-0.310695	-0.409899
DVL3	ENSG00000161202	-0.66525	-0.184567	0.480684
DXO	ENSG00000204348	0.367944	0.278075	0.306133
DYDC1	ENSG00000170788	-0.420838	0.712907	1.13374
DYM	ENSG00000141627	-0.396306	-0.295588	-0.386285
DYNC1H1	ENSG00000197102	-0.517734	0.398257	0.501044
DYNC1I1	ENSG00000158560	-0.386553	-0.50387	0.451587
DYNC1I2	ENSG00000077380	0.286881	-0.155058	-0.381532
DYNC1LI1	ENSG00000144635	0.352333	-0.212252	-0.432974
DYNC1LI2	ENSG00000135720	-0.244993	0.0745978	0.196728
DYNC2H1	ENSG00000187240	0.266258	0.343057	0.0767992
DYNC2I1	ENSG00000126870	0.621563	-0.821734	-0.360103
DYNC2I2	ENSG00000119333	0.308	-0.10113	-0.231605
DYNC2LI1	ENSG00000138036	-0.317563	0.361137	0.327943
DYNLL1	ENSG00000088986	0.570334	0.37043	-0.643423
DYNLL2	ENSG00000264364	-0.424906	0.24212	0.249413
DYNLRB1	ENSG00000125971	-0.255357	-0.372788	-0.455885
DYNLRB2	ENSG00000168589	0.817768	0.202014	-0.615753
DYNLT1	ENSG00000146425	-0.288045	-0.121834	0.196577
DYNLT2	ENSG00000184786	0.234474	0.40907	0.220342
DYNLT2B	ENSG00000213123	0.442008	0.16151	-0.323437
DYNLT3	ENSG00000165169	0.119459	-0.165913	-0.285331
DYNLT4	ENSG00000188396	-0.511046	0.386603	0.880301
DYNLT5	ENSG00000152760	-0.569138	0.388313	0.665518
DYRK1A	ENSG00000157540	-0.182129	-0.0366802	0.145449
DYRK1B	ENSG00000105204	-0.378862	0.33847	0.717332
DYRK2	ENSG00000127334	0.497748	0.195515	-0.329957
DYRK3	ENSG00000143479	1.06374	0.282103	-1.27282
DYRK4	ENSG00000010219	-0.187914	0.67435	0.731185
DZANK1	ENSG00000089091	-0.820175	-0.625331	0.424918
DZIP3	ENSG00000198919	0.683406	-0.375128	-0.822325
E2F1	ENSG00000101412	0.430813	-0.291571	-0.722385
E2F2	ENSG00000007968	-0.159455	0.230702	0.377522
E2F3	ENSG00000112242	-0.591365	-0.195267	0.502837
E2F4	ENSG00000205250	0.312772	-0.335924	-0.395121
E2F5	ENSG00000133740	-1.10571	-0.332441	0.773267
E2F6	ENSG00000169016	-0.400177	-0.19496	0.486736
E2F7	ENSG00000165891	0.549646	-0.61444	-1.07954
E2F8	ENSG00000129173	0.860944	-0.249893	-1.03581
E4F1	ENSG00000167967	-0.332026	-0.133807	0.4498
EAF1	ENSG00000144597	-0.329613	-0.210578	0.179606
EAF2	ENSG00000145088	0.754208	0.413161	-0.511589
EAPP	ENSG00000129518	-0.472353	0.159655	0.480866
EARS2	ENSG00000103356	-0.59312	0.327448	0.776258
EBAG9	ENSG00000147654	0.220171	-0.261487	-0.281145
EBF1	ENSG00000164330	0.396489	0.919569	0.523081
EBF3	ENSG00000108001	0.335031	-0.269016	-0.257882
EBI3	ENSG00000105246	1.14322	-0.506447	-1.22387
EBNA1BP2	ENSG00000117395	0.223947	-0.350439	-0.460893
EBP	ENSG00000147155	0.555551	0.262839	-0.292712
EBPL	ENSG00000123179	-1.26772	0.258261	1.42432
ECD	ENSG00000122882	0.221378	-0.0871417	-0.231131
ECE1	ENSG00000117298	-0.567135	-0.742977	-0.175843
ECH1	ENSG00000104823	-0.351287	-0.207338	0.143949
ECHDC1	ENSG00000093144	0.331109	0.4385	-0.288311
ECHDC2	ENSG00000121310	-1.01882	-0.55583	0.626325
ECHDC3	ENSG00000134463	0.199416	-0.483031	-0.477931
ECHS1	ENSG00000127884	-0.0923427	0.0461182	0.089902
ECI1	ENSG00000167969	-0.327928	0.239689	0.567617
ECI2	ENSG00000198721	0.324472	-0.252059	-0.313136
ECM1	ENSG00000143369	-0.466885	-0.326287	0.442577
ECM2	ENSG00000106823	1.33696	0.740744	-0.596219
ECPAS	ENSG00000136813	0.0576795	-0.0855843	-0.143264
ECSIT	ENSG00000130159	0.313471	-0.118213	-0.339692
ECT2	ENSG00000114346	0.69519	0.287042	-0.438894
ECT2L	ENSG00000203734	1.24696	0.501843	-1.2408
EDAR	ENSG00000135960	-0.804228	-0.441722	0.763081
EDARADD	ENSG00000186197	-0.923818	-0.613742	0.610023
EDC3	ENSG00000179151	-0.343702	-0.176153	0.167549
EDC4	ENSG00000038358	0.362265	0.221966	0.20862
EDEM1	ENSG00000134109	-0.366933	-0.349077	0.173977
EDEM2	ENSG00000088298	-0.259453	0.0944066	0.255074
EDEM3	ENSG00000116406	0.233584	-0.36352	-0.396076
EDF1	ENSG00000107223	-0.208948	-0.139074	-0.210656
EDIL3	ENSG00000164176	0.61831	0.537669	0.518977
EDN1	ENSG00000078401	2.4082	0.64848	-2.18615
EDN3	ENSG00000124205	-0.644426	0.176857	0.686331
EDNRA	ENSG00000151617	0.85279	1.00911	0.27713
EDNRB	ENSG00000136160	0.251604	0.51976	0.626049
EDRF1	ENSG00000107938	0.56256	0.31824	-0.24432
EEA1	ENSG00000102189	-0.214764	-0.868224	-0.906709
EED	ENSG00000074266	-0.16088	-0.122527	-0.122319
EEF1AKMT1	ENSG00000150456	0.0411558	-0.146568	-0.187724
EEF1AKMT2	ENSG00000203791	0.401305	-0.309101	-0.667084
EEF1AKMT3	ENSG00000123427	-0.200094	-0.216801	0.0701548
EEF1AKMT4	ENSG00000284753	-0.856578	0.414905	1.21841
EEF1B2	ENSG00000114942	0.540911	0.295642	-0.33571
EEF1D	ENSG00000104529	0.278287	0.243577	-0.400528
EEF1E1	ENSG00000124802	0.359125	0.220667	-0.184268
EEF1G	ENSG00000254772	0.337746	0.15909	-0.291971
EEF2	ENSG00000167658	0.370239	-0.150038	-0.472088
EEF2K	ENSG00000103319	-0.530686	-0.34628	0.413694
EEFSEC	ENSG00000132394	0.302284	0.203093	-0.199695
EEIG1	ENSG00000167106	-0.585665	0.186934	0.761597
EEIG2	ENSG00000162636	-0.632445	-0.76325	-0.759822
EEPD1	ENSG00000122547	-0.562566	-0.254043	0.415776
EFCAB10	ENSG00000185055	0.376928	0.604717	0.227789
EFCAB11	ENSG00000140025	0.303668	-0.379085	-0.682754
EFCAB12	ENSG00000172771	0.661829	0.535495	0.690549
EFCAB13	ENSG00000178852	-0.240101	0.276764	0.109878
EFCAB14	ENSG00000159658	-0.350344	-0.318686	0.199102
EFCAB2	ENSG00000203666	0.663967	0.629142	-0.494049
EFCAB3	ENSG00000172421	-0.724923	-0.372845	0.352078
EFCAB5	ENSG00000176927	-0.87751	0.392879	0.832809
EFCAB7	ENSG00000203965	0.180363	-0.435037	-0.436017
EFCAB9	ENSG00000214360	-1.11235	0.402713	0.8285
EFEMP1	ENSG00000115380	-0.103255	-0.243163	0.281889
EFHB	ENSG00000163576	-0.459142	0.480803	0.687663
EFHC1	ENSG00000096093	-0.268071	0.409971	0.559472
EFHC2	ENSG00000183690	0.222245	-0.268605	-0.291312
EFHD2	ENSG00000142634	-0.653642	-0.23133	0.422312
EFL1	ENSG00000140598	0.388769	-0.223444	-0.228906
EFNA1	ENSG00000169242	1.16553	-0.57416	-1.0467
EFNA2	ENSG00000099617	0.371674	-0.647698	-0.596795
EFNA5	ENSG00000184349	-0.326331	0.325142	0.556497
EFNB1	ENSG00000090776	-0.267966	-0.18358	0.339883
EFNB3	ENSG00000108947	0.775359	0.840641	0.494261
EFR3A	ENSG00000132294	-0.290776	-0.26449	-0.356639
EFTUD2	ENSG00000108883	0.564129	-0.272691	-0.464573
EGFL7	ENSG00000172889	-0.383281	-0.198497	0.482765
EGFL8	ENSG00000241404	0.194901	-0.139995	0.226684
EGLN1	ENSG00000135766	0.246856	0.117127	-0.197115
EGLN2	ENSG00000269858	-0.407693	-0.198533	0.316822
EGLN3	ENSG00000129521	-0.168424	-0.715358	-0.791488
EGR1	ENSG00000120738	-0.0767696	0.237099	0.313869
EGR2	ENSG00000122877	0.577666	0.553844	-0.658725
EGR3	ENSG00000179388	-0.589654	-0.432211	-0.26935
EHBP1	ENSG00000115504	0.479366	-0.275597	-0.444792
EHBP1L1	ENSG00000173442	-0.341428	0.160991	0.312178
EHD1	ENSG00000110047	0.77454	-0.537412	-1.07053
EHD2	ENSG00000024422	0.993788	-0.683556	-1.15477
EHD3	ENSG00000013016	0.419385	-0.556514	-0.630882
EHD4	ENSG00000103966	-0.552166	-0.694621	-0.280266
EHF	ENSG00000135373	-0.245327	-0.160525	0.258408
EHHADH	ENSG00000113790	-0.847271	-0.278039	0.569232
EHMT1	ENSG00000181090	0.362646	0.101189	-0.31163
EHMT2	ENSG00000204371	0.475956	-0.21551	-0.381311
EI24	ENSG00000149547	0.152589	0.164006	0.0728984
EIF1	ENSG00000173812	0.463711	0.200723	-0.628307
EIF1AD	ENSG00000175376	0.444755	0.218751	-0.243104
EIF1AX	ENSG00000173674	-0.191228	-0.27732	-0.159764
EIF1B	ENSG00000114784	1.21757	0.386851	-1.15066
EIF2A	ENSG00000144895	0.369972	-0.227156	-0.36118
EIF2AK1	ENSG00000086232	0.548568	-0.250259	-0.514778
EIF2AK2	ENSG00000055332	-0.25342	0.330529	0.426012
EIF2AK3	ENSG00000172071	-0.501444	-0.282362	0.219082
EIF2AK4	ENSG00000128829	0.306967	-0.351965	-0.537819
EIF2B1	ENSG00000111361	-0.231964	-0.163217	-0.153013
EIF2B2	ENSG00000119718	0.494766	0.384018	-0.176791
EIF2B3	ENSG00000070785	0.289671	0.169497	-0.31694
EIF2B4	ENSG00000115211	0.367523	-0.263984	-0.390275
EIF2B5	ENSG00000145191	-0.265331	0.137538	0.165234
EIF2D	ENSG00000143486	0.170855	-0.191109	-0.297489
EIF2S1	ENSG00000134001	0.167671	-0.171274	-0.255116
EIF2S2	ENSG00000125977	0.564902	0.0461812	-0.528985
EIF3A	ENSG00000107581	0.629544	-0.564723	-0.646616
EIF3B	ENSG00000106263	0.526505	0.203069	-0.326323
EIF3CL	ENSG00000205609	0.573503	-0.582325	-0.539925
EIF3D	ENSG00000100353	0.164411	-0.0521176	-0.216529
EIF3E	ENSG00000104408	0.507564	0.158779	-0.348786
EIF3F	ENSG00000175390	0.143286	-0.236315	-0.379601
EIF3G	ENSG00000130811	0.319137	-0.116332	-0.396382
EIF3H	ENSG00000147677	0.438075	-0.1588	-0.596875
EIF3J	ENSG00000104131	0.357867	0.184006	-0.173862
EIF3K	ENSG00000178982	0.387392	0.0656531	-0.393667
EIF3L	ENSG00000100129	0.189319	-0.127915	-0.205197
EIF3M	ENSG00000149100	0.382268	0.125538	-0.25673
EIF4A1	ENSG00000161960	0.159949	-0.176253	-0.269673
EIF4A2	ENSG00000156976	-0.209005	-0.25986	-0.0833301
EIF4A3	ENSG00000141543	0.414177	-0.155862	-0.293655
EIF4B	ENSG00000063046	0.262836	-0.163643	-0.378438
EIF4E	ENSG00000151247	0.601625	0.340785	-0.260839
EIF4E2	ENSG00000135930	0.334973	0.198887	0.248383
EIF4E3	ENSG00000163412	-0.182427	-0.238134	-0.149641
EIF4EBP1	ENSG00000187840	-0.262878	-0.0481393	0.24892
EIF4EBP2	ENSG00000148730	0.198634	-0.110725	-0.194809
EIF4EBP3	ENSG00000243056	-0.259536	0.366276	0.420984
EIF4ENIF1	ENSG00000184708	0.289104	-0.313196	-0.231669
EIF4G1	ENSG00000114867	0.545008	-0.579363	-0.325212
EIF4G2	ENSG00000110321	-0.223563	-0.218323	-0.0988209
EIF4G3	ENSG00000075151	-0.364236	-0.241727	0.270135
EIF4H	ENSG00000106682	0.183661	-0.239435	-0.176754
EIF5	ENSG00000100664	0.741794	0.225883	-0.861701
EIF5A2	ENSG00000163577	0.328114	0.447724	-0.39445
EIF5AL1	ENSG00000253626	0.216625	-0.180643	-0.260083
EIF5B	ENSG00000158417	0.294185	0.167599	-0.354632
EIF6	ENSG00000242372	0.160781	-0.137428	-0.261015
EIPR1	ENSG00000032389	-0.316618	-0.397293	0.193931
ELAC1	ENSG00000141642	0.250954	0.374181	0.216612
ELAC2	ENSG00000006744	0.506721	-0.231477	-0.619832
ELANE	ENSG00000197561	-0.665349	-0.192513	0.472836
ELAPOR1	ENSG00000116299	1.22491	0.9783	-0.420912
ELAVL1	ENSG00000066044	0.380642	-0.470729	-0.233339
ELF1	ENSG00000120690	-0.276948	-0.174289	0.167054
ELF2	ENSG00000109381	-0.19034	-0.163415	0.0911953
ELF4	ENSG00000102034	-0.620394	0.203147	0.541212
ELF5	ENSG00000135374	-0.897673	-0.723152	0.66095
ELK1	ENSG00000126767	-0.204491	-0.378408	-0.236952
ELK3	ENSG00000111145	-0.0824024	-0.124423	0.0919349
ELK4	ENSG00000158711	0.779359	0.157499	-0.672452
ELL	ENSG00000105656	-0.58677	0.269446	0.816653
ELL2	ENSG00000118985	0.610199	-0.372434	-0.842823
ELL3	ENSG00000128886	0.312599	0.418893	0.241231
ELMO1	ENSG00000155849	-0.70558	-0.345948	0.359632
ELMO2	ENSG00000062598	-0.410532	0.0598672	0.387577
ELMO3	ENSG00000102890	0.418036	0.511222	-0.339477
ELMOD2	ENSG00000179387	0.411551	-0.133121	-0.374773
ELMOD3	ENSG00000115459	-0.401829	-0.227339	0.205843
ELN	ENSG00000049540	1.10197	0.369481	-1.11536
ELOA	ENSG00000011007	-0.229034	0.169459	0.364276
ELOF1	ENSG00000130165	0.189945	-0.184317	-0.114997
ELOVL1	ENSG00000066322	-0.33249	0.055617	0.349524
ELOVL3	ENSG00000119915	0.768103	0.523795	-0.522472
ELOVL4	ENSG00000118402	0.940323	0.60101	-0.410625
ELOVL5	ENSG00000012660	0.31758	-0.177515	-0.208445
ELOVL6	ENSG00000170522	0.154617	-0.800551	-0.770012
ELOVL7	ENSG00000164181	-0.674449	-0.810875	-0.32412
ELP1	ENSG00000070061	0.350748	0.423344	-0.167396
ELP2	ENSG00000134759	0.185949	0.306439	0.17302
ELP3	ENSG00000134014	0.806138	0.346191	-0.459947
ELP4	ENSG00000109911	-0.526024	-0.289283	0.23674
ELP5	ENSG00000170291	0.330418	0.204818	0.370108
ELP6	ENSG00000163832	-0.320294	-0.178578	0.203257
EMB	ENSG00000170571	-0.603821	0.171309	0.588842
EMC1	ENSG00000127463	-0.0936376	0.283895	0.309717
EMC10	ENSG00000161671	-0.372068	0.085859	0.457927
EMC2	ENSG00000104412	0.421611	-0.135609	-0.414525
EMC3	ENSG00000125037	-0.350829	-0.115038	0.291156
EMC4	ENSG00000128463	-0.275209	0.0276127	0.285881
EMC6	ENSG00000127774	0.229756	-0.131049	-0.27896
EMC7	ENSG00000134153	-0.306686	-0.202426	0.21778
EMC8	ENSG00000131148	-0.269538	-0.302492	-0.267319
EMC9	ENSG00000100908	-0.149731	-0.466265	-0.386099
EMD	ENSG00000102119	-0.181083	-0.342249	-0.445427
EME1	ENSG00000154920	0.562394	-0.575578	-0.647895
EME2	ENSG00000197774	-0.24769	0.41313	0.549626
EMG1	ENSG00000126749	-0.182584	-0.114568	0.165287
EMID1	ENSG00000186998	-0.54614	-0.282067	-0.584505
EMILIN1	ENSG00000138080	0.292995	-0.165137	-0.389644
EMILIN2	ENSG00000132205	-0.483457	-0.556723	-0.121543
EML1	ENSG00000066629	0.210146	0.431228	0.221082
EML2	ENSG00000125746	-0.555181	-0.359631	-0.324399
EML3	ENSG00000149499	-0.190067	0.149258	0.188623
EML4	ENSG00000143924	-0.218553	0.0451325	0.176551
EML5	ENSG00000165521	-0.125606	-0.220442	-0.26784
EMP1	ENSG00000134531	0.426326	-0.189668	-0.608742
EMP2	ENSG00000213853	-0.405133	-0.54291	-0.167714
EMP3	ENSG00000142227	0.222997	0.108254	-0.294364
EMSY	ENSG00000158636	0.288018	-0.178444	-0.466462
ENAH	ENSG00000154380	0.931552	0.448328	-0.679418
ENAM	ENSG00000132464	0.65006	0.582884	0.388762
ENC1	ENSG00000171617	-0.162747	0.323868	0.369018
ENDOD1	ENSG00000149218	0.903574	0.422324	-1.30227
ENDOG	ENSG00000167136	-0.286188	-0.330315	0.385152
ENDOV	ENSG00000173818	-0.168331	-0.161085	0.274145
ENG	ENSG00000106991	0.697212	-0.668394	-0.853427
ENGASE	ENSG00000167280	0.162514	0.527701	0.365187
ENHO	ENSG00000168913	0.795686	1.019	-0.293858
ENKD1	ENSG00000124074	0.216389	0.686626	0.470237
ENKUR	ENSG00000151023	-0.430062	-0.184825	0.563037
ENO1	ENSG00000074800	-0.300333	-0.606605	-0.306272
ENO2	ENSG00000111674	-0.815908	0.303385	1.10982
ENO3	ENSG00000108515	-0.852225	-0.39929	0.978943
ENOPH1	ENSG00000145293	0.248363	0.128104	-0.312535
ENOSF1	ENSG00000132199	-1.0752	0.609786	1.51576
ENOX2	ENSG00000165675	-0.469452	0.147124	0.480619
ENPP1	ENSG00000197594	0.516774	0.172942	-0.58959
ENPP3	ENSG00000154269	-0.744021	-0.826995	0.511402
ENPP4	ENSG00000001561	-0.206267	-0.263866	-0.087193
ENPP5	ENSG00000112796	-0.541014	-0.182246	0.461832
ENSA	ENSG00000143420	0.462589	-0.115574	-0.454566
ENTPD1	ENSG00000138185	-0.793321	-0.323841	0.799091
ENTPD3	ENSG00000168032	-0.772543	0.565798	0.712915
ENTPD4	ENSG00000197217	-0.379494	-0.16316	0.418826
ENTPD5	ENSG00000187097	-0.817634	-0.349743	1.02294
ENTPD6	ENSG00000197586	-0.423809	0.251331	0.518102
ENTPD7	ENSG00000198018	-0.174714	0.216987	0.338446
ENTPD8	ENSG00000188833	-1.04669	-0.606063	0.594461
ENTR1	ENSG00000165689	-0.148112	0.12433	0.187835
ENTREP1	ENSG00000135063	-0.571313	0.370765	0.336258
ENTREP2	ENSG00000104059	0.447139	0.389749	-0.306181
ENTREP3	ENSG00000160767	-1.15071	-0.228805	1.18953
ENY2	ENSG00000120533	0.492945	0.166198	-0.339833
EOGT	ENSG00000163378	0.158993	-0.27011	-0.163134
EOLA1	ENSG00000197620	-0.64312	-0.266582	0.780431
EOMES	ENSG00000163508	0.500427	0.409283	0.279097
EP300	ENSG00000100393	-0.26479	-0.171803	0.340597
EP400	ENSG00000183495	-0.738042	-0.421638	-0.379745
EPAS1	ENSG00000116016	0.55372	0.509825	-0.0743436
EPB41	ENSG00000159023	1.3692	-0.622163	-1.37757
EPB41L1	ENSG00000088367	0.379008	0.401045	0.29461
EPB41L2	ENSG00000079819	-0.537528	-0.67293	-0.135403
EPB41L3	ENSG00000082397	-1.15432	-0.662619	0.747672
EPB41L4A	ENSG00000129595	1.14562	0.816129	0.403963
EPB41L4B	ENSG00000095203	0.294613	0.370627	0.28881
EPB41L5	ENSG00000115109	0.419685	0.227914	-0.191771
EPB42	ENSG00000166947	1.12564	-0.583378	-1.41806
EPC1	ENSG00000120616	-0.691203	-0.189911	0.501293
EPC2	ENSG00000135999	-0.42033	-0.134716	0.306141
EPCAM	ENSG00000119888	0.740947	0.641164	0.580289
EPDR1	ENSG00000086289	0.658152	-0.292792	-0.917604
EPG5	ENSG00000152223	-0.392531	0.189422	0.341415
EPHA1	ENSG00000146904	-0.403693	0.591224	0.953793
EPHA10	ENSG00000183317	0.747833	0.681569	-0.516474
EPHA2	ENSG00000142627	0.7559	0.293821	-0.462079
EPHA4	ENSG00000116106	0.432092	0.565679	0.52732
EPHA7	ENSG00000135333	0.878556	0.336083	-0.653458
EPHB2	ENSG00000133216	-0.870915	-0.431555	1.1988
EPHB4	ENSG00000196411	1.07288	0.457189	-0.615687
EPHB6	ENSG00000106123	0.548093	0.444089	-0.546577
EPHX1	ENSG00000143819	0.522736	0.280419	-0.374896
EPHX2	ENSG00000120915	1.23539	-0.825064	-1.08564
EPHX3	ENSG00000105131	-1.29657	0.347737	1.62917
EPM2A	ENSG00000112425	0.737097	0.521094	-0.266964
EPM2AIP1	ENSG00000178567	-0.487697	-0.398943	0.59615
EPN1	ENSG00000063245	-0.204819	-0.352147	-0.233873
EPN2	ENSG00000072134	-1.05619	-0.427681	0.771539
EPOR	ENSG00000187266	1.57304	-0.457649	-1.71835
EPPIN	ENSG00000101448	0.539271	0.592467	0.49657
EPPK1	ENSG00000261150	-1.54844	-0.790656	0.757785
EPRS1	ENSG00000136628	0.412449	-0.235042	-0.322289
EPS15	ENSG00000085832	-0.10542	-0.183452	-0.185823
EPS15L1	ENSG00000127527	-0.49602	-0.153615	0.342406
EPS8	ENSG00000151491	-0.22549	-0.790644	-0.739064
EPS8L2	ENSG00000177106	0.415007	0.297586	0.234232
EPSTI1	ENSG00000133106	0.422838	0.169099	-0.32634
EPX	ENSG00000121053	0.861386	-1.45282	-2.31421
EPYC	ENSG00000083782	-0.85539	0.324901	1.14927
ERAL1	ENSG00000132591	-0.415865	0.409344	0.672202
ERAP1	ENSG00000164307	0.320303	0.438041	0.602858
ERAP2	ENSG00000164308	-0.480766	0.459179	0.885973
ERAS	ENSG00000187682	-0.564046	0.517071	0.612531
ERBB2	ENSG00000141736	-0.702864	-0.343032	0.517157
ERBB3	ENSG00000065361	-0.707708	-0.304928	0.465941
ERBIN	ENSG00000112851	0.292678	-0.198426	-0.348201
ERC1	ENSG00000082805	-0.342154	-0.488479	-0.204584
ERCC1	ENSG00000012061	-0.126376	-0.163471	-0.237642
ERCC2	ENSG00000104884	0.478248	0.179517	-0.376579
ERCC3	ENSG00000163161	0.305969	0.184244	0.170091
ERCC4	ENSG00000175595	0.809849	0.27166	-0.609917
ERCC5	ENSG00000134899	-0.162425	0.122766	0.139135
ERCC6L	ENSG00000186871	0.529649	0.4006	-0.672409
ERCC6L2	ENSG00000182150	0.246789	0.255527	0.129424
ERCC8	ENSG00000049167	0.163738	-0.0763709	-0.240109
EREG	ENSG00000124882	-0.72226	-0.735179	-0.305937
ERF	ENSG00000105722	-0.290302	-0.225059	-0.21718
ERFE	ENSG00000178752	1.39721	0.557566	-1.04485
ERG	ENSG00000157554	-0.538286	-0.609593	0.635158
ERG28	ENSG00000133935	-0.353459	-0.0491897	0.346108
ERGIC1	ENSG00000113719	-0.523133	-0.328898	-0.352388
ERGIC2	ENSG00000087502	0.355687	-0.170009	-0.249339
ERGIC3	ENSG00000125991	-0.199242	-0.188417	-0.203982
ERH	ENSG00000100632	0.155503	0.288055	0.291722
ERI1	ENSG00000104626	-0.453627	-0.264921	-0.326746
ERI2	ENSG00000196678	-0.301837	0.557316	0.566386
ERI3	ENSG00000117419	0.117749	0.108724	0.211207
ERICH1	ENSG00000104714	-0.130123	-0.474077	-0.366664
ERICH3	ENSG00000178965	-0.4102	0.508404	0.918605
ERLEC1	ENSG00000068912	0.156501	0.131802	-0.192851
ERLIN2	ENSG00000147475	-0.907145	0.222602	1.10567
ERMAP	ENSG00000164010	1.18499	0.390977	-1.38045
ERMARD	ENSG00000130023	-0.195713	0.538467	0.608849
ERMP1	ENSG00000099219	0.204936	0.232481	-0.110437
ERN1	ENSG00000178607	-0.913246	0.148569	0.957948
ERO1A	ENSG00000197930	0.323385	-0.260464	-0.452958
ERO1B	ENSG00000086619	-0.408868	0.23087	0.428521
ERP27	ENSG00000139055	0.0701304	0.278311	0.34001
ERP29	ENSG00000089248	-0.443284	0.0960581	0.474891
ERP44	ENSG00000023318	0.299331	-0.332592	-0.631923
ERRFI1	ENSG00000116285	-0.708015	-0.867322	-0.966701
ERVV-1	ENSG00000269526	0.371928	0.402442	-0.382838
ERVW-1	ENSG00000242950	0.628202	-0.374153	-0.665462
ESAM	ENSG00000149564	-0.996806	-0.827907	-0.693103
ESCO1	ENSG00000141446	0.402246	0.153121	-0.446499
ESCO2	ENSG00000171320	0.955276	-0.269626	-0.833574
ESD	ENSG00000139684	0.500834	0.229182	-0.271653
ESF1	ENSG00000089048	0.280662	0.0687694	-0.211892
ESPL1	ENSG00000135476	0.527806	-0.425069	-0.550997
ESPNL	ENSG00000144488	-0.37165	-0.69041	-0.47703
ESR1	ENSG00000091831	-0.808246	0.778919	0.462529
ESRP2	ENSG00000103067	-0.666808	-0.78484	0.596681
ESRRA	ENSG00000173153	-0.275128	-0.0628753	0.326868
ESS2	ENSG00000100056	-0.234716	-0.237484	0.102451
ESYT1	ENSG00000139641	-0.515321	-0.546887	-0.426769
ESYT2	ENSG00000117868	0.325455	-0.120091	-0.238183
ESYT3	ENSG00000158220	-0.361441	0.640303	0.501949
ETAA1	ENSG00000143971	-0.396378	-0.297993	0.324682
ETF1	ENSG00000120705	0.470212	-0.235077	-0.643777
ETFA	ENSG00000140374	0.203242	-0.23726	-0.187381
ETFB	ENSG00000105379	0.150006	-0.0568853	-0.161401
ETFDH	ENSG00000171503	0.449481	-0.245616	-0.463866
ETFRF1	ENSG00000205707	0.510062	0.133625	-0.523814
ETHE1	ENSG00000105755	-0.303302	-0.190152	0.145323
ETNK1	ENSG00000139163	0.269849	-0.423533	-0.446833
ETNK2	ENSG00000143845	0.746963	0.267505	-0.479458
ETS1	ENSG00000134954	0.693147	0.169083	-0.572011
ETS2	ENSG00000157557	-0.435262	-0.226213	0.213337
ETV1	ENSG00000006468	-0.517122	-0.175931	0.349982
ETV2	ENSG00000105672	-0.797839	-0.337024	0.460816
ETV3	ENSG00000117036	0.15968	-0.357248	-0.432612
ETV5	ENSG00000244405	-0.569596	0.437461	0.249177
ETV6	ENSG00000139083	-0.632604	0.239072	0.489688
ETV7	ENSG00000010030	-0.806569	0.627819	1.21709
EVA1A	ENSG00000115363	-0.962199	-0.321514	1.09326
EVA1B	ENSG00000142694	0.362436	-0.557663	-0.9201
EVC	ENSG00000072840	-1.08782	0.427267	0.912506
EVC2	ENSG00000173040	0.413183	0.34316	-0.406201
EVI2A	ENSG00000126860	-0.570501	0.214302	0.448614
EVI2B	ENSG00000185862	-0.928059	-0.234108	0.693951
EVI5	ENSG00000067208	-0.341984	-0.349492	-0.110771
EVI5L	ENSG00000142459	-0.254096	-0.386044	-0.31493
EVL	ENSG00000196405	0.548867	0.0868932	-0.486024
EVPLL	ENSG00000214860	-0.909395	-0.136242	0.773153
EWSR1	ENSG00000182944	-0.267954	0.0806255	0.238546
EXD1	ENSG00000178997	-0.392392	0.634491	0.900026
EXD2	ENSG00000081177	0.222045	0.284188	0.203544
EXD3	ENSG00000187609	0.346458	0.659829	0.323734
EXO1	ENSG00000174371	0.451007	0.245295	-0.205712
EXO5	ENSG00000164002	-0.140219	0.0736105	0.132338
EXOC1	ENSG00000090989	-0.42932	-0.211143	0.298224
EXOC2	ENSG00000112685	-0.453056	0.217358	0.56837
EXOC3	ENSG00000180104	-0.249151	0.148103	0.268565
EXOC3L2	ENSG00000283632	0.775133	-0.711837	-0.818055
EXOC3L4	ENSG00000205436	-0.41767	-0.636409	-0.482994
EXOC4	ENSG00000131558	-0.315244	-0.572885	-0.340534
EXOC5	ENSG00000070367	-0.349415	-0.302054	-0.348566
EXOC6	ENSG00000138190	-0.604134	0.311407	0.774652
EXOC6B	ENSG00000144036	-0.218923	-0.200102	-0.185812
EXOC7	ENSG00000182473	-0.449155	-0.230231	0.247238
EXOC8	ENSG00000116903	-0.27718	0.0801026	0.256714
EXOG	ENSG00000157036	-0.374395	0.423436	0.44451
EXOSC1	ENSG00000171311	-0.278667	0.201502	0.333554
EXOSC10	ENSG00000171824	0.559573	0.353533	0.249033
EXOSC2	ENSG00000130713	0.502324	0.274393	-0.241513
EXOSC3	ENSG00000107371	0.278538	0.411008	0.132471
EXOSC4	ENSG00000178896	0.129328	0.233108	-0.234737
EXOSC5	ENSG00000077348	0.365283	0.35629	0.544293
EXOSC6	ENSG00000223496	0.337165	-0.230604	-0.567769
EXOSC7	ENSG00000075914	-0.19703	0.0825917	0.216049
EXOSC8	ENSG00000120699	0.416802	0.151681	-0.265121
EXOSC9	ENSG00000123737	0.555167	0.365571	-0.235558
EXPH5	ENSG00000110723	0.78477	0.176361	-0.620241
EXT1	ENSG00000182197	-0.8096	-0.324608	0.484992
EXT2	ENSG00000151348	-0.77692	-0.428675	-0.745554
EXTL1	ENSG00000158008	0.882719	0.16803	-0.714689
EXTL2	ENSG00000162694	-0.396241	-0.437118	0.547638
EXTL3	ENSG00000012232	0.44556	-0.236761	-0.220869
EYA1	ENSG00000104313	0.370764	0.270751	0.200809
EYA3	ENSG00000158161	-0.104459	-0.205235	0.1332
EZH1	ENSG00000108799	-0.566739	0.334571	0.855368
EZH2	ENSG00000106462	0.662699	0.320042	-0.791112
EZHIP	ENSG00000187690	-0.253682	0.281282	0.458439
EZR	ENSG00000092820	-0.541252	0.223613	0.482173
F10	ENSG00000126218	-0.434639	0.326878	0.613583
F11	ENSG00000088926	-0.35767	0.67364	0.712788
F11R	ENSG00000158769	0.104421	-0.38486	-0.482877
F12	ENSG00000131187	0.121784	0.893598	0.847424
F13A1	ENSG00000124491	-0.318202	-0.750004	-0.431803
F13B	ENSG00000143278	-0.359507	0.244178	0.603685
F2	ENSG00000180210	-0.396614	0.677812	0.694711
F2R	ENSG00000181104	-0.419627	-0.76953	-0.558842
F2RL1	ENSG00000164251	0.197512	0.38128	0.423198
F2RL3	ENSG00000127533	-0.788109	-0.64059	0.47484
F5	ENSG00000198734	-0.672546	-0.111673	0.670204
F7	ENSG00000057593	-1.48592	0.249526	1.45687
F8	ENSG00000185010	-0.56217	-0.288441	0.323259
F8A3	ENSG00000277150	-0.710122	-0.340634	0.695382
FAAH	ENSG00000117480	-0.586497	-0.554889	0.149185
FAAP100	ENSG00000185504	-0.461643	-0.226686	0.550632
FAAP20	ENSG00000162585	0.318043	0.374477	0.673826
FAAP24	ENSG00000131944	0.181393	0.307562	-0.194326
FABP2	ENSG00000145384	-0.475913	0.73717	0.758741
FABP3	ENSG00000121769	-0.189972	-0.307626	0.250404
FABP4	ENSG00000170323	1.43534	-0.162965	-1.5983
FABP5	ENSG00000164687	0.881318	-0.351786	-0.965257
FABP9	ENSG00000205186	-0.350592	0.398916	0.684918
FADD	ENSG00000168040	-0.0437053	-0.189642	-0.166143
FADS1	ENSG00000149485	0.228309	0.485097	0.315227
FADS2	ENSG00000134824	0.32997	0.39326	0.688328
FADS3	ENSG00000221968	-0.323807	0.458634	0.782441
FADS6	ENSG00000172782	0.33825	0.221057	0.403074
FAF1	ENSG00000185104	0.626521	0.308713	-0.781692
FAF2	ENSG00000113194	-0.219399	-0.34466	0.256317
FAH	ENSG00000103876	-0.277594	-0.244035	-0.261602
FAHD1	ENSG00000180185	0.730807	0.308455	-0.822772
FAHD2A	ENSG00000115042	-0.212707	0.302934	0.105576
FAIM	ENSG00000158234	0.487045	0.259408	-0.227637
FAM104A	ENSG00000133193	0.095679	0.134604	0.166967
FAM110A	ENSG00000125898	-0.598446	0.160625	0.756244
FAM110B	ENSG00000169122	0.996777	0.32823	-0.874563
FAM110C	ENSG00000184731	0.424375	0.374116	0.164437
FAM110D	ENSG00000197245	0.444055	0.304719	0.386471
FAM111A	ENSG00000166801	-0.544926	-0.330999	0.264065
FAM111B	ENSG00000189057	-0.505708	-0.322264	0.478251
FAM114A1	ENSG00000197712	-0.481587	-0.69284	-0.414474
FAM114A2	ENSG00000055147	-0.320414	-0.184861	0.19217
FAM117A	ENSG00000121104	0.58146	-0.190007	-0.655952
FAM117B	ENSG00000138439	0.315742	0.0954367	-0.334027
FAM118A	ENSG00000100376	-0.178586	0.275819	0.425948
FAM118B	ENSG00000197798	-0.116349	-0.0782559	0.0952005
FAM120A	ENSG00000048828	0.103181	0.100302	0.0582772
FAM120B	ENSG00000112584	-0.530589	-0.154866	0.449708
FAM120C	ENSG00000184083	-0.44073	0.212851	0.314081
FAM124A	ENSG00000150510	0.680399	0.628068	0.283847
FAM131A	ENSG00000175182	-0.30159	-0.124004	0.32819
FAM131B	ENSG00000159784	-0.282879	0.46341	0.651531
FAM131C	ENSG00000185519	-0.619804	0.923555	1.07546
FAM133A	ENSG00000179083	-0.511529	0.480372	0.285366
FAM133B	ENSG00000234545	0.570668	-0.0297316	-0.594849
FAM135A	ENSG00000082269	-0.565967	-0.374862	0.216375
FAM136A	ENSG00000035141	0.328451	0.294327	-0.20106
FAM13A	ENSG00000138640	-0.568454	-0.520962	0.128045
FAM13B	ENSG00000031003	0.185206	0.101346	0.118202
FAM13C	ENSG00000148541	-0.678101	-0.518637	0.723191
FAM149A	ENSG00000109794	-0.879512	-0.732372	0.64338
FAM149B1	ENSG00000138286	0.116484	0.108795	-0.0199218
FAM151B	ENSG00000152380	0.145513	0.684911	0.539398
FAM161A	ENSG00000170264	-0.473325	-0.30687	-0.679558
FAM161B	ENSG00000156050	0.55509	0.496899	0.577224
FAM162A	ENSG00000114023	0.520736	-0.199474	-0.528944
FAM163A	ENSG00000143340	-0.705955	0.668265	0.689586
FAM167A	ENSG00000154319	0.357888	-0.596555	-0.386705
FAM168A	ENSG00000054965	-0.485365	-0.180383	0.37351
FAM168B	ENSG00000152102	0.293182	0.132437	-0.160744
FAM169A	ENSG00000198780	-0.610023	0.535641	0.955972
FAM171B	ENSG00000144369	-0.279184	0.176941	0.456125
FAM172A	ENSG00000113391	0.13955	0.204983	0.318112
FAM174A	ENSG00000174132	-0.487928	0.211607	0.679848
FAM174C	ENSG00000228300	0.189769	0.19696	0.0249541
FAM177A1	ENSG00000151327	-0.218642	-0.18501	-0.265744
FAM178B	ENSG00000168754	0.891134	0.427609	-0.717158
FAM180A	ENSG00000189320	-0.549083	0.449274	0.626524
FAM184A	ENSG00000111879	0.351446	0.223583	-0.147124
FAM185A	ENSG00000222011	-0.356744	0.505571	0.234748
FAM186B	ENSG00000135436	0.430007	0.644797	0.349732
FAM187A	ENSG00000214447	-0.394839	-0.7377	0.520369
FAM193A	ENSG00000125386	-0.862978	-0.103006	0.854252
FAM193B	ENSG00000146067	-0.298869	0.287668	0.56816
FAM199X	ENSG00000123575	-0.285055	-0.403147	-0.22535
FAM200A	ENSG00000221909	-0.200999	-0.332315	-0.171703
FAM200C	ENSG00000221886	-0.437981	0.0911899	0.526946
FAM204A	ENSG00000165669	0.424896	-0.11147	-0.501058
FAM209B	ENSG00000213714	0.715304	1.17892	0.858441
FAM20B	ENSG00000116199	-0.14487	-0.209402	-0.0645323
FAM20C	ENSG00000177706	-0.844347	0.170623	0.989395
FAM210A	ENSG00000177150	0.267954	-0.190209	-0.32299
FAM210B	ENSG00000124098	1.02175	0.233191	-1.0222
FAM216A	ENSG00000204856	-0.724414	-0.680167	0.326902
FAM216B	ENSG00000179813	0.823064	0.582805	0.861949
FAM217B	ENSG00000196227	-1.17576	0.185881	1.26579
FAM219A	ENSG00000164970	-0.524774	-0.320291	0.447202
FAM219B	ENSG00000178761	-0.17592	0.202965	0.232335
FAM221A	ENSG00000188732	-0.401004	0.534257	0.598392
FAM221B	ENSG00000204930	0.42434	0.331751	0.316841
FAM222B	ENSG00000173065	0.462995	-0.540702	-0.461683
FAM227B	ENSG00000166262	-0.640152	0.938986	0.832337
FAM228A	ENSG00000186453	-0.436129	0.576561	0.598569
FAM228B	ENSG00000219626	1.12896	-0.662064	-1.31677
FAM234A	ENSG00000167930	0.771541	0.499079	0.363612
FAM234B	ENSG00000084444	0.874625	0.554598	-0.362483
FAM237B	ENSG00000283267	-0.634889	-0.485878	0.509284
FAM240B	ENSG00000283329	0.238148	-0.421536	-0.659683
FAM241A	ENSG00000174749	-0.363287	-0.631299	-0.86181
FAM24A	ENSG00000203795	0.321683	-0.36775	-0.689433
FAM32A	ENSG00000105058	0.437599	0.19512	-0.459291
FAM3A	ENSG00000071889	-0.337901	-0.182989	0.24181
FAM3C	ENSG00000196937	0.417937	0.277003	0.206474
FAM3D	ENSG00000198643	0.224381	0.678054	0.467505
FAM43A	ENSG00000185112	-0.468286	-0.194725	0.552826
FAM50A	ENSG00000071859	-0.135056	0.162275	0.160244
FAM50B	ENSG00000145945	0.761093	-0.561277	-0.689181
FAM53A	ENSG00000174137	-0.675254	-0.211153	0.69403
FAM53B	ENSG00000189319	0.542355	-0.0916967	-0.634052
FAM53C	ENSG00000120709	-0.221267	-0.488381	-0.476509
FAM72B	ENSG00000188610	0.975453	-0.448002	-0.843444
FAM76A	ENSG00000009780	0.198495	0.167655	-0.202355
FAM76B	ENSG00000077458	-0.377976	-0.17883	0.199851
FAM78A	ENSG00000126882	-0.3552	-0.059606	-0.316892
FAM81A	ENSG00000157470	-0.364952	0.723248	0.592051
FAM83B	ENSG00000168143	-0.201843	0.750241	0.867388
FAM83C	ENSG00000125998	0.185212	0.474559	0.5137
FAM83D	ENSG00000101447	-0.427377	-0.239826	0.187551
FAM83F	ENSG00000133477	1.22913	1.13902	0.750625
FAM83H	ENSG00000180921	-0.630991	0.262561	0.509626
FAM86B1	ENSG00000186523	-0.367215	0.565845	0.616333
FAM89A	ENSG00000182118	-0.159367	0.158194	0.300889
FAM89B	ENSG00000176973	0.190074	-0.223245	-0.413319
FAM8A1	ENSG00000137414	-0.759326	0.244222	0.731972
FAM91A1	ENSG00000176853	0.32784	-0.167138	-0.328309
FAM98A	ENSG00000119812	-0.150406	0.195983	0.214679
FAM98B	ENSG00000171262	-0.36516	-0.360932	-0.205618
FAM98C	ENSG00000130244	-0.337862	-0.262254	0.252684
FAN1	ENSG00000198690	0.472804	0.256505	-0.216299
FANCA	ENSG00000187741	0.457199	0.0531962	-0.455763
FANCB	ENSG00000181544	-0.386218	-0.213745	-0.482991
FANCC	ENSG00000158169	-0.245655	-0.251482	-0.352939
FANCD2	ENSG00000144554	0.377895	0.191093	-0.464725
FANCE	ENSG00000112039	-0.813352	-0.17068	0.73926
FANCF	ENSG00000183161	-0.44774	-0.544802	-0.296048
FANCG	ENSG00000221829	-0.207767	-0.11678	0.151896
FANCI	ENSG00000140525	1.037	0.217606	-1.02635
FANCL	ENSG00000115392	0.49707	0.1366	-0.36047
FANCM	ENSG00000187790	0.451884	-0.593251	-0.905766
FANK1	ENSG00000203780	-0.440198	-0.167875	0.506222
FAR1	ENSG00000197601	-0.384733	-0.269527	-0.43541
FAR2	ENSG00000064763	-0.768871	-0.97534	-0.703408
FARP1	ENSG00000152767	-0.52549	-0.355993	0.182452
FARP2	ENSG00000006607	-0.549365	-0.242222	0.433588
FARS2	ENSG00000145982	0.812229	-0.560264	-0.886507
FARSA	ENSG00000179115	0.406692	-0.256204	-0.332604
FARSB	ENSG00000116120	0.521967	0.300309	-0.221657
FAS	ENSG00000026103	0.301769	0.286883	-0.259796
FASLG	ENSG00000117560	0.83298	-0.288269	-0.736545
FASN	ENSG00000169710	0.558843	0.293678	0.51562
FASTK	ENSG00000164896	-0.116724	0.16738	0.284103
FASTKD1	ENSG00000138399	0.301688	0.366055	0.181999
FASTKD2	ENSG00000118246	-0.309848	0.240327	0.169131
FASTKD3	ENSG00000124279	-0.288085	0.0585835	0.280453
FASTKD5	ENSG00000215251	-0.172055	-0.175739	-0.188209
FAT2	ENSG00000086570	-0.824153	0.307717	1.11054
FAXDC2	ENSG00000170271	0.794768	0.420973	-0.422245
FBF1	ENSG00000188878	-0.388689	0.144518	0.509845
FBH1	ENSG00000134452	-0.301125	-0.0418262	0.269855
FBL	ENSG00000105202	0.356259	0.097246	-0.259013
FBLIM1	ENSG00000162458	-0.484795	0.402347	0.623672
FBLN2	ENSG00000163520	-0.917384	-0.421437	0.495947
FBLN5	ENSG00000140092	0.441133	0.776933	0.3358
FBLN7	ENSG00000144152	-0.660934	0.603191	0.773226
FBP1	ENSG00000165140	0.138671	0.269267	0.292855
FBRS	ENSG00000156860	-0.441937	-0.12405	0.344632
FBRSL1	ENSG00000112787	-0.199246	0.0748377	0.254372
FBXL12	ENSG00000127452	-0.332515	-0.312915	-0.440018
FBXL15	ENSG00000107872	-0.334653	-0.300232	0.440892
FBXL16	ENSG00000127585	-1.16245	0.294581	1.10876
FBXL17	ENSG00000145743	0.343505	0.354236	-0.314119
FBXL18	ENSG00000155034	-0.590914	-0.375603	0.421978
FBXL19	ENSG00000099364	-0.26319	-0.19803	-0.230622
FBXL2	ENSG00000153558	-0.552952	0.297302	0.749343
FBXL20	ENSG00000108306	-0.214377	0.33511	0.346896
FBXL3	ENSG00000005812	-0.211981	-0.173921	0.204582
FBXL4	ENSG00000112234	-0.73792	-0.236736	0.633138
FBXL5	ENSG00000118564	-0.497977	0.211502	0.495372
FBXL6	ENSG00000182325	-0.421729	0.418647	0.840376
FBXL7	ENSG00000183580	0.133836	0.445917	0.426256
FBXL8	ENSG00000135722	-0.283746	0.269164	0.485858
FBXO10	ENSG00000147912	-0.454862	0.474711	0.74758
FBXO11	ENSG00000138081	-0.277351	-0.199635	-0.194492
FBXO16	ENSG00000214050	-0.477529	0.530131	0.940292
FBXO17	ENSG00000269190	-1.03783	-0.193887	0.92089
FBXO21	ENSG00000135108	-0.213665	0.145732	0.116569
FBXO22	ENSG00000167196	0.343123	-0.465206	-0.562999
FBXO24	ENSG00000106336	-0.740656	0.578718	0.93511
FBXO25	ENSG00000147364	-0.422766	-0.175832	0.297057
FBXO28	ENSG00000143756	-0.150246	-0.231843	-0.312049
FBXO3	ENSG00000110429	0.301282	0.117951	-0.3513
FBXO30	ENSG00000118496	0.801376	-0.236252	-0.944058
FBXO31	ENSG00000103264	0.492556	0.0971989	-0.469723
FBXO32	ENSG00000156804	0.808782	-0.304011	-0.617149
FBXO33	ENSG00000165355	0.302623	0.244651	0.214224
FBXO34	ENSG00000178974	-0.393716	-0.0916286	0.344372
FBXO36	ENSG00000153832	0.241343	-0.316679	-0.134082
FBXO38	ENSG00000145868	-0.311097	-0.17035	0.286769
FBXO39	ENSG00000177294	-0.723535	0.145034	0.694785
FBXO4	ENSG00000151876	0.758765	-0.475926	-0.905113
FBXO40	ENSG00000163833	-0.541845	0.225576	0.659808
FBXO42	ENSG00000037637	0.105536	-0.148027	-0.139301
FBXO45	ENSG00000174013	-0.353119	-0.275577	-0.277235
FBXO46	ENSG00000177051	0.424352	-0.316388	-0.311803
FBXO48	ENSG00000204923	0.271771	0.223002	0.130386
FBXO5	ENSG00000112029	0.43877	-0.249081	-0.60593
FBXO6	ENSG00000116663	0.446382	-0.141691	-0.436739
FBXO7	ENSG00000100225	0.715903	-0.260702	-0.926806
FBXO8	ENSG00000164117	0.52375	0.441226	0.338591
FBXO9	ENSG00000112146	0.125935	-0.217262	0.131774
FBXW10B	ENSG00000241322	-0.57086	0.50199	0.822934
FBXW11	ENSG00000072803	0.24653	-0.328723	-0.402984
FBXW2	ENSG00000119402	-0.408504	-0.632973	-0.764283
FBXW4	ENSG00000107829	0.747587	-0.310722	-0.816618
FBXW5	ENSG00000159069	-0.44116	-0.188049	0.57984
FBXW7	ENSG00000109670	0.214928	0.18181	-0.242374
FBXW9	ENSG00000132004	0.41903	0.278943	0.412321
FCAR	ENSG00000186431	-0.687188	-0.329291	0.818237
FCER1A	ENSG00000179639	0.620473	0.817214	0.628776
FCER1G	ENSG00000158869	-0.579683	-0.118088	0.598034
FCER2	ENSG00000104921	0.915389	0.851485	1.16383
FCF1	ENSG00000119616	0.395362	0.278073	0.169512
FCGR1A	ENSG00000150337	-0.376679	0.312973	0.622977
FCGR2B	ENSG00000072694	-0.529071	0.251999	0.73773
FCGR3B	ENSG00000162747	-0.467383	0.453898	0.759032
FCGRT	ENSG00000104870	-0.391984	-0.231109	0.39926
FCHO1	ENSG00000130475	-0.737249	0.223248	0.610732
FCHO2	ENSG00000157107	-0.377753	-0.359759	-0.436458
FCHSD1	ENSG00000197948	-0.499741	0.254125	0.63081
FCHSD2	ENSG00000137478	-0.305264	0.317661	0.572729
FCMR	ENSG00000162894	-0.495748	0.286842	0.583515
FCN1	ENSG00000085265	-0.456416	0.157937	0.486088
FCN2	ENSG00000160339	-0.859985	-1.01868	-0.266013
FCRL1	ENSG00000163534	0.424105	0.459761	0.747539
FCRL3	ENSG00000160856	0.419789	0.900019	0.53058
FCRL4	ENSG00000163518	0.463754	0.68764	0.596873
FCRL5	ENSG00000143297	-0.26981	0.609131	0.878941
FCRL6	ENSG00000181036	0.679954	0.374997	-0.367589
FCRLA	ENSG00000132185	-0.182207	0.156287	0.338494
FCSK	ENSG00000157353	0.522052	0.247346	0.516258
FDFT1	ENSG00000079459	0.510576	-0.318078	-0.445667
FDPS	ENSG00000160752	0.470045	0.179192	-0.290853
FDX1	ENSG00000137714	-0.193997	0.0745925	0.145551
FDX2	ENSG00000267673	-0.145505	0.476134	0.427844
FDXACB1	ENSG00000255561	-0.439041	0.463058	0.574556
FDXR	ENSG00000161513	0.212428	0.258631	-0.205989
FECH	ENSG00000066926	0.99455	-0.596026	-1.30437
FEM1A	ENSG00000141965	-0.515415	-0.552189	-0.4262
FEM1B	ENSG00000169018	0.106811	-0.249559	-0.259339
FEM1C	ENSG00000145780	0.290593	0.193722	0.434436
FEN1	ENSG00000168496	0.357584	-0.284476	-0.467508
FER	ENSG00000151422	0.871885	-0.323365	-0.921497
FER1L5	ENSG00000249715	0.566762	0.676764	-0.263728
FER1L6	ENSG00000214814	-0.694827	-0.420531	0.274296
FERMT3	ENSG00000149781	-0.654474	-0.591712	-0.186188
FES	ENSG00000182511	-0.643782	-0.144048	0.499734
FEZ2	ENSG00000171055	-0.200344	-0.42817	-0.233944
FFAR2	ENSG00000126262	-0.605363	0.156986	0.480989
FFAR3	ENSG00000185897	0.731815	0.322676	0.830595
FFAR4	ENSG00000186188	-0.543194	0.315835	0.5411
FGB	ENSG00000171564	1.48008	0.500789	-0.979293
FGD1	ENSG00000102302	-0.470903	-0.572044	0.523348
FGD2	ENSG00000146192	-0.472629	0.258923	0.60074
FGD3	ENSG00000127084	-0.350851	0.525714	0.851031
FGD4	ENSG00000139132	-0.456271	-0.660996	-0.41475
FGD5	ENSG00000154783	0.814777	0.634935	-0.509999
FGF11	ENSG00000161958	0.331316	0.324953	-0.275221
FGF2	ENSG00000138685	0.400451	0.363295	0.239803
FGF22	ENSG00000070388	-0.277762	0.3869	0.394396
FGF6	ENSG00000111241	0.442752	0.888223	0.477399
FGF7	ENSG00000140285	-0.636758	-0.547739	0.388052
FGFR1	ENSG00000077782	1.14923	-0.371796	-1.10098
FGFR1OP2	ENSG00000111790	0.42227	-0.144971	-0.450675
FGFR3	ENSG00000068078	0.20508	0.465122	0.667237
FGFRL1	ENSG00000127418	-1.06644	-0.519858	0.683763
FGGY	ENSG00000172456	-0.57126	0.204219	0.728385
FGL1	ENSG00000104760	-0.638779	0.289365	0.838933
FGL2	ENSG00000127951	-0.536262	0.604322	0.976596
FGR	ENSG00000000938	-0.559987	-0.179683	0.435619
FH	ENSG00000091483	0.468563	-0.175049	-0.359157
FHAD1	ENSG00000142621	-0.415371	1.00447	1.22346
FHDC1	ENSG00000137460	1.23363	-0.457088	-1.67674
FHIP1B	ENSG00000051009	-0.607385	-0.402066	0.20532
FHIP2A	ENSG00000151553	-0.337002	-0.296065	-0.204994
FHIP2B	ENSG00000158863	0.313756	0.189111	0.216628
FHIT	ENSG00000189283	0.708034	0.415998	-0.483025
FHL1	ENSG00000022267	-0.533577	-0.462062	0.309879
FHL2	ENSG00000115641	0.880657	0.849068	-0.167423
FHL3	ENSG00000183386	-0.668571	0.312503	0.766881
FHOD1	ENSG00000135723	-0.548286	0.322601	0.654063
FHOD3	ENSG00000134775	0.528034	0.780661	0.286979
FIBP	ENSG00000172500	-0.294305	0.21743	0.259525
FICD	ENSG00000198855	-0.406562	-0.382411	0.328063
FIG4	ENSG00000112367	-0.267783	-0.194532	0.181501
FIGNL1	ENSG00000132436	-0.78372	-0.371715	0.46152
FIGNL2	ENSG00000261308	-0.618603	-1.10784	-0.588834
FILIP1	ENSG00000118407	0.554584	-0.220276	-0.593003
FILIP1L	ENSG00000168386	-0.225437	0.23423	0.459667
FIS1	ENSG00000214253	0.509922	0.151171	-0.607256
FITM1	ENSG00000139914	-0.589431	0.406177	0.461506
FITM2	ENSG00000197296	-0.35813	0.254215	0.432279
FIZ1	ENSG00000179943	-0.136234	-0.145965	0.112237
FKBP11	ENSG00000134285	-0.474392	-0.160111	0.324712
FKBP14	ENSG00000106080	0.428564	0.254501	-0.190955
FKBP15	ENSG00000119321	-0.770724	0.226645	0.673538
FKBP1B	ENSG00000119782	0.965581	0.256705	-0.834453
FKBP1C	ENSG00000198225	0.157148	-0.261504	-0.278548
FKBP2	ENSG00000173486	-0.343173	-0.303355	0.25797
FKBP3	ENSG00000100442	0.382385	0.327866	-0.165016
FKBP4	ENSG00000004478	0.450981	0.138903	-0.549159
FKBP5	ENSG00000096060	-0.281553	-0.271902	0.217733
FKBP7	ENSG00000079150	0.581924	0.407039	0.714634
FKBP8	ENSG00000105701	0.521763	0.191009	-0.469442
FKBP9	ENSG00000122642	-0.300473	-0.365225	0.213559
FKBPL	ENSG00000204315	-0.248445	-0.0855424	0.267419
FKRP	ENSG00000181027	-0.224752	0.282952	0.313455
FKTN	ENSG00000106692	-1.14959	-0.467841	0.681752
FLACC1	ENSG00000155749	0.139658	0.52765	0.387992
FLAD1	ENSG00000160688	-0.12904	0.187665	0.316705
FLCN	ENSG00000154803	-0.522364	0.151288	0.673652
FLI1	ENSG00000151702	-0.510082	0.0807801	0.534419
FLII	ENSG00000177731	-0.584367	-0.417387	0.166981
FLNA	ENSG00000196924	-0.714312	-0.662373	-0.251191
FLNB	ENSG00000136068	0.554088	0.194064	-0.443893
FLNC	ENSG00000128591	-0.370243	0.886727	0.767644
FLOT1	ENSG00000137312	-0.363223	-0.295218	0.136878
FLOT2	ENSG00000132589	-0.67143	-0.272387	0.519882
FLT1	ENSG00000102755	0.721585	0.579046	-0.526006
FLT3	ENSG00000122025	0.555286	-0.576149	-0.982478
FLT3LG	ENSG00000090554	-0.349888	0.444465	0.794353
FLVCR1	ENSG00000162769	-0.604042	-0.780052	0.291331
FLVCR2	ENSG00000119686	-0.462083	-0.337762	0.143563
FLYWCH1	ENSG00000059122	-0.697	-0.241118	0.52575
FLYWCH2	ENSG00000162076	0.606413	0.729733	-0.149405
FMC1	ENSG00000164898	-0.470248	-0.276642	0.269793
FMN1	ENSG00000248905	-0.503257	-0.528265	-0.258575
FMNL1	ENSG00000184922	-0.740399	0.319068	0.605618
FMNL2	ENSG00000157827	0.627289	-0.563211	-0.984026
FMNL3	ENSG00000161791	0.375765	0.453563	0.501946
FMO1	ENSG00000010932	0.62059	-0.777877	-1.37151
FMO2	ENSG00000094963	-0.198418	0.159445	0.350844
FMO4	ENSG00000076258	0.276855	0.337924	0.285223
FMO5	ENSG00000131781	-0.292274	-0.381104	-0.204823
FMR1	ENSG00000102081	0.104298	0.0928883	-0.15559
FN1	ENSG00000115414	-0.783302	-0.80834	0.230853
FN3K	ENSG00000167363	1.08956	-0.405209	-1.19483
FN3KRP	ENSG00000141560	0.326267	-0.236598	-0.256189
FNBP1	ENSG00000187239	-0.379788	-0.187941	0.332531
FNBP1L	ENSG00000137942	0.228048	-0.699925	-0.714515
FNBP4	ENSG00000109920	0.279319	-0.353569	-0.339138
FNDC3A	ENSG00000102531	0.446972	-0.271266	-0.302796
FNDC3B	ENSG00000075420	-0.596985	0.480848	0.920153
FNDC9	ENSG00000172568	-0.455681	0.398446	0.388652
FNIP1	ENSG00000217128	-0.562543	0.170223	0.504362
FNIP2	ENSG00000052795	0.417777	0.296588	-0.388446
FNTA	ENSG00000168522	-0.217915	-0.130095	0.212468
FNTB	ENSG00000257365	0.319481	0.21485	-0.157317
FOCAD	ENSG00000188352	0.463749	0.359153	0.24984
FOLH1	ENSG00000086205	0.68551	0.493358	-0.666364
FOS	ENSG00000170345	1.79527	-1.15692	-2.72977
FOSB	ENSG00000125740	0.770791	-0.830308	-1.07904
FOSL2	ENSG00000075426	0.442488	-0.258074	-0.507158
FOXD2	ENSG00000186564	-0.888587	-0.219095	0.902218
FOXJ2	ENSG00000065970	-0.201835	0.30195	0.322422
FOXJ3	ENSG00000198815	0.160458	-0.187498	-0.129553
FOXK1	ENSG00000164916	-0.499663	-0.0671682	0.470761
FOXK2	ENSG00000141568	-0.332241	-0.265724	0.0665176
FOXM1	ENSG00000111206	0.937498	0.588244	-0.768449
FOXN2	ENSG00000170802	-0.387924	-0.11389	0.347736
FOXN3	ENSG00000053254	0.166985	-0.451876	-0.568764
FOXO1	ENSG00000150907	0.542202	0.146109	-0.421008
FOXO3	ENSG00000118689	0.331436	-0.252395	-0.517937
FOXO4	ENSG00000184481	-0.500133	0.32857	0.568359
FOXP1	ENSG00000114861	-0.191497	-0.264851	-0.192827
FOXP2	ENSG00000128573	-0.472117	0.162398	0.593822
FOXP3	ENSG00000049768	0.383944	0.341293	-0.443879
FOXP4	ENSG00000137166	0.606743	0.165318	-0.441425
FOXRED1	ENSG00000110074	0.329903	0.36892	0.187568
FOXRED2	ENSG00000100350	-0.465464	0.529863	0.375643
FOXS1	ENSG00000179772	0.673367	0.883639	1.50333
FPGS	ENSG00000136877	-0.35835	-0.437269	-0.351161
FPGT	ENSG00000254685	-0.58329	0.602019	0.65515
FRA10AC1	ENSG00000148690	-0.309355	-0.189519	-0.172621
FRAT1	ENSG00000165879	-0.413723	-0.472239	0.235384
FRAT2	ENSG00000181274	-0.241468	0.194909	0.322192
FREM2	ENSG00000150893	-0.719349	0.330464	0.620925
FREY1	ENSG00000234776	-0.772104	0.829325	0.680696
FRG1	ENSG00000109536	0.328274	0.161038	-0.277284
FRMD3	ENSG00000172159	0.450919	-0.284941	-0.401374
FRMD4A	ENSG00000151474	1.04827	0.449872	-0.758755
FRMD4B	ENSG00000114541	-0.501684	0.381564	0.510501
FRMD5	ENSG00000171877	-0.21699	-0.645831	-0.728532
FRMD6	ENSG00000139926	-0.694862	-0.91081	-0.215949
FRMD7	ENSG00000165694	0.35543	-0.464863	-0.764964
FRMD8	ENSG00000126391	-0.525518	-0.274414	0.274109
FRMPD1	ENSG00000070601	-0.604733	0.646947	1.02403
FRMPD2	ENSG00000170324	-0.851316	0.711446	0.606725
FRMPD3	ENSG00000147234	-0.205303	0.502278	0.611279
FRMPD4	ENSG00000169933	-1.07591	-1.19366	0.625346
FRRS1	ENSG00000156869	0.301731	-0.138947	0.229179
FRS2	ENSG00000166225	0.554253	0.405382	-0.148871
FRY	ENSG00000073910	-1.11072	0.36726	1.21571
FRYL	ENSG00000075539	0.271137	-0.286733	-0.328978
FRZB	ENSG00000162998	0.0684454	-0.16519	-0.207894
FSCN1	ENSG00000075618	0.437256	-0.451456	-0.771092
FSCN2	ENSG00000186765	-0.608361	-0.258212	0.548233
FSD1	ENSG00000105255	0.69474	0.575745	0.626647
FSD1L	ENSG00000106701	-1.17064	-0.560929	0.609712
FSD2	ENSG00000186628	-0.741768	0.360685	0.648526
FSIP1	ENSG00000150667	0.455069	0.70824	0.648362
FST	ENSG00000134363	-0.2247	-0.800558	-0.733279
FSTL1	ENSG00000163430	0.282701	0.129069	-0.153632
FSTL3	ENSG00000070404	-0.579457	0.370636	0.628389
FSTL4	ENSG00000053108	-0.219272	0.476462	0.58373
FTCDNL1	ENSG00000226124	0.568981	0.285415	-0.283566
FTL	ENSG00000087086	0.774733	0.286561	-0.745628
FTO	ENSG00000140718	-0.758521	0.247286	0.608436
FTSJ1	ENSG00000068438	0.258187	-0.345076	-0.349869
FTSJ3	ENSG00000108592	0.372629	0.228626	-0.233906
FUBP1	ENSG00000162613	0.240587	-0.14149	-0.237723
FUBP3	ENSG00000107164	-0.430524	-0.182583	-0.397676
FUCA1	ENSG00000179163	-0.55431	0.12661	0.644954
FUCA2	ENSG00000001036	-0.426251	-0.24952	0.184396
FUNDC1	ENSG00000069509	0.314436	0.281657	-0.0327798
FUNDC2	ENSG00000165775	0.153918	0.0886332	0.179427
FUOM	ENSG00000148803	-0.200929	0.0800725	0.166532
FURIN	ENSG00000140564	-0.576068	-0.196991	0.379077
FUS	ENSG00000089280	-0.370878	0.319933	0.252754
FUT1	ENSG00000174951	-0.613803	-0.287614	0.621138
FUT11	ENSG00000196968	0.146342	0.141221	0.102275
FUT2	ENSG00000176920	-0.385717	0.378382	0.227932
FUT4	ENSG00000196371	-1.35265	-0.447181	1.31637
FUT7	ENSG00000180549	0.126959	0.182882	0.160685
FUT8	ENSG00000033170	-0.342049	-0.301163	-0.113143
FUZ	ENSG00000010361	-0.472103	0.725952	1.19806
FXN	ENSG00000165060	0.295233	0.32768	0.166151
FXR1	ENSG00000114416	0.335284	-0.145109	-0.471319
FXR2	ENSG00000129245	0.132836	-0.249311	-0.265864
FXYD3	ENSG00000089356	0.70275	-0.354717	-1.03686
FXYD4	ENSG00000150201	-0.623655	-0.550874	0.388315
FXYD6	ENSG00000137726	0.407226	-0.596193	-0.786192
FYB1	ENSG00000082074	-0.14142	-0.253106	0.240347
FYCO1	ENSG00000163820	0.95491	0.424864	-0.643788
FYN	ENSG00000010810	0.587687	0.165956	-0.421731
FYTTD1	ENSG00000122068	0.25919	-0.0869072	-0.331969
FZD3	ENSG00000104290	-0.504312	0.632586	0.45032
FZD4	ENSG00000174804	-0.347332	-0.647783	-0.300452
FZD5	ENSG00000163251	0.466294	0.378855	-0.230036
FZD6	ENSG00000164930	-0.463636	0.514223	0.628394
FZD8	ENSG00000177283	-0.748794	-0.393099	0.877234
FZR1	ENSG00000105325	0.760806	-0.206186	-0.588628
G0S2	ENSG00000123689	1.79534	-1.07867	-2.87401
G2E3	ENSG00000092140	0.432791	0.32062	-0.152689
G3BP1	ENSG00000145907	0.209208	0.177599	-0.081468
G3BP2	ENSG00000138757	-0.207036	-0.290499	-0.139787
G6PC2	ENSG00000152254	-0.398532	-0.191763	0.274961
G6PC3	ENSG00000141349	-0.23585	-0.0748142	0.255574
G6PD	ENSG00000160211	-0.658585	-0.457026	0.207838
GAA	ENSG00000171298	-1.38072	-0.442864	1.18506
GAB1	ENSG00000109458	-0.615508	-0.522743	-0.525549
GAB2	ENSG00000033327	-0.815691	0.195972	0.727043
GAB3	ENSG00000160219	-0.988188	0.262895	1.19687
GABARAP	ENSG00000170296	0.428608	-0.146418	-0.575026
GABARAPL1	ENSG00000139112	0.759976	-0.492051	-0.991235
GABARAPL2	ENSG00000034713	0.669155	0.390227	-0.815907
GABBR1	ENSG00000204681	0.610443	0.344439	-0.418349
GABBR2	ENSG00000136928	0.171245	-0.226521	-0.246805
GABPA	ENSG00000154727	-0.383278	-0.290031	-0.317138
GABPB1	ENSG00000104064	-0.160708	-0.0899362	-0.16296
GABPB2	ENSG00000143458	0.31863	-0.0970926	-0.381144
GABRB1	ENSG00000163288	-1.10747	-0.258585	-1.0408
GABRG1	ENSG00000163285	0.451105	0.219063	-0.259342
GABRR2	ENSG00000111886	-0.339915	0.393607	0.503892
GABRR3	ENSG00000183185	-0.214943	-0.17312	0.185831
GADD45A	ENSG00000116717	-0.777084	-0.368932	0.631257
GADD45B	ENSG00000099860	0.806516	-0.177427	-0.784168
GADD45G	ENSG00000130222	0.308473	-0.307581	-0.301162
GADD45GIP1	ENSG00000179271	0.576339	0.351391	-0.280844
GAK	ENSG00000178950	-0.731764	-0.22206	0.509704
GAL3ST4	ENSG00000197093	-0.502579	-0.309666	-0.395349
GALC	ENSG00000054983	-0.532261	-0.369028	0.442697
GALE	ENSG00000117308	-0.181001	-0.300624	-0.351553
GALK1	ENSG00000108479	-0.425483	-0.349901	0.113669
GALK2	ENSG00000156958	-0.235939	0.253095	0.307229
GALM	ENSG00000143891	-0.775068	-0.469476	0.449292
GALNS	ENSG00000141012	-0.375863	-0.559273	-0.302317
GALNT1	ENSG00000141429	-0.707989	-0.199722	0.508267
GALNT10	ENSG00000164574	-0.845099	0.194901	0.716792
GALNT11	ENSG00000178234	-0.470422	-0.100671	0.36975
GALNT12	ENSG00000119514	-0.302442	0.398162	0.425783
GALNT13	ENSG00000144278	-0.298076	-0.284389	0.386277
GALNT14	ENSG00000158089	0.480917	0.235012	-0.313641
GALNT15	ENSG00000131386	0.251849	-0.223455	-0.277639
GALNT17	ENSG00000185274	-1.1386	-1.17711	-0.27064
GALNT18	ENSG00000110328	-0.835246	-0.652667	0.223553
GALNT2	ENSG00000143641	-0.295983	-0.371498	-0.286549
GALNT3	ENSG00000115339	-0.304777	-0.25352	0.155798
GALNT4	ENSG00000257594	-1.20803	-0.512431	0.86419
GALNT5	ENSG00000136542	0.422948	-0.631991	-1.03411
GALNT6	ENSG00000139629	-0.172844	-0.254398	-0.0815533
GALNT7	ENSG00000109586	-0.29952	0.349976	0.233508
GALNT8	ENSG00000130035	0.779579	0.491166	0.441823
GALNTL5	ENSG00000106648	-0.793041	0.629562	0.983079
GALNTL6	ENSG00000174473	-0.806624	0.829939	0.45735
GALP	ENSG00000197487	-0.618178	0.489481	0.427713
GALR1	ENSG00000166573	0.268647	0.428987	0.439692
GALT	ENSG00000213930	-0.371577	-0.0631757	0.353873
GAMT	ENSG00000130005	-0.453792	0.364897	0.598263
GAN	ENSG00000261609	-0.773144	-0.319964	0.530758
GANAB	ENSG00000089597	0.24604	-0.222333	-0.133406
GANC	ENSG00000214013	-0.653162	-0.145742	0.666373
GAP43	ENSG00000172020	0.636989	-0.59596	-0.720579
GAPDH	ENSG00000111640	-0.227952	-0.511522	-0.28357
GAPDHS	ENSG00000105679	-0.843877	-0.548014	0.971368
GAPT	ENSG00000175857	-1.16438	0.329875	1.11137
GAPVD1	ENSG00000165219	-0.0880276	-0.40479	-0.316763
GAR1	ENSG00000109534	0.250473	0.336687	0.280883
GAREM1	ENSG00000141441	-0.666132	0.781158	0.948788
GAREM2	ENSG00000157833	-0.56145	-0.119327	-0.521778
GARIN1B	ENSG00000135248	-0.75322	0.761761	0.592804
GARIN3	ENSG00000170613	-0.658719	0.309214	0.967933
GARIN5A	ENSG00000142530	-0.539494	0.6025	0.692132
GARRE1	ENSG00000166398	0.295036	-0.14616	-0.404721
GARS1	ENSG00000106105	0.348684	-0.357004	-0.461036
GART	ENSG00000159131	-0.103576	-0.0611288	0.152173
GAS2	ENSG00000148935	-0.669313	-0.320582	-0.559849
GAS2L1	ENSG00000185340	-0.606982	-0.740523	-0.283026
GAS2L2	ENSG00000270765	0.726841	0.158522	-0.576429
GAS2L3	ENSG00000139354	0.430979	-0.594012	-0.698095
GAS6	ENSG00000183087	0.557833	-0.433497	-0.970244
GAS7	ENSG00000007237	-0.825282	-0.330064	0.495217
GAS8	ENSG00000141013	-0.716935	0.372888	1.08982
GASK1B	ENSG00000164125	-1.77464	-0.504135	1.2705
GATA1	ENSG00000102145	0.628102	-0.282168	-0.91027
GATA2	ENSG00000179348	0.921195	-0.503727	-1.42492
GATA3	ENSG00000107485	0.48722	0.450106	-0.390579
GATAD1	ENSG00000157259	-0.429517	-0.190034	0.407837
GATAD2A	ENSG00000167491	-0.654329	0.271333	0.564509
GATAD2B	ENSG00000143614	-0.169488	0.107542	0.200617
GATB	ENSG00000059691	-0.212457	0.280059	0.443355
GATC	ENSG00000257218	0.269672	-0.113074	-0.301517
GATD1	ENSG00000177225	-0.388472	-0.180028	0.45925
GATD3	ENSG00000160221	-0.470547	-0.0700344	0.429393
GATM	ENSG00000171766	0.433946	0.157955	-0.468156
GBA1	ENSG00000177628	-0.437313	0.128299	0.409126
GBA2	ENSG00000070610	0.261678	0.133971	0.138556
GBA3	ENSG00000249948	-0.870671	-0.457199	0.413471
GBE1	ENSG00000114480	-0.390626	-0.506883	-0.2679
GBF1	ENSG00000107862	-0.480823	-0.308547	0.172276
GBGT1	ENSG00000148288	-0.271717	0.214113	0.48583
GBP1	ENSG00000117228	0.765186	-0.201761	-0.741438
GBP2	ENSG00000162645	0.275937	0.294477	-0.169916
GBP5	ENSG00000154451	0.736773	-0.21899	-0.818854
GBP6	ENSG00000183347	0.255728	-0.350725	-0.320743
GBX1	ENSG00000164900	-0.490064	0.309325	0.758885
GC	ENSG00000145321	0.68726	-0.338775	-0.523648
GCA	ENSG00000115271	-0.302345	-0.286791	-0.324127
GCAT	ENSG00000100116	0.562561	0.0936773	-0.651469
GCC1	ENSG00000179562	0.308257	-0.353601	-0.396815
GCC2	ENSG00000135968	0.107594	-0.57046	-0.60331
GCDH	ENSG00000105607	0.45176	0.298421	-0.153339
GCFC2	ENSG00000005436	-0.21453	-0.270557	0.427534
GCGR	ENSG00000215644	0.940605	0.533153	-0.475956
GCH1	ENSG00000131979	0.333159	0.143617	-0.311335
GCK	ENSG00000106633	0.567478	0.8811	0.313621
GCKR	ENSG00000084734	0.164885	0.458161	0.365426
GCLC	ENSG00000001084	0.354213	0.120865	-0.233348
GCLM	ENSG00000023909	0.536223	0.302699	-0.675461
GCN1	ENSG00000089154	0.363305	0.198366	-0.198547
GCNT1	ENSG00000187210	-0.807942	0.736435	1.36702
GCNT2	ENSG00000111846	-1.02795	-0.395073	0.720247
GCNT3	ENSG00000140297	-0.885977	0.258902	1.0256
GCNT4	ENSG00000176928	0.57524	0.343579	-0.284742
GCNT7	ENSG00000124091	0.677729	0.572499	-0.223991
GCSAM	ENSG00000174500	0.554253	-0.124348	-0.608936
GCSAML	ENSG00000169224	0.458297	-0.375024	-0.512988
GCSH	ENSG00000140905	0.450995	-0.285726	-0.497953
GDAP1L1	ENSG00000124194	-1.08584	0.216399	0.89623
GDAP2	ENSG00000196505	-0.570438	-0.220049	0.35039
GDE1	ENSG00000006007	-0.26194	0.144834	0.338393
GDF11	ENSG00000135414	-0.226139	0.518563	0.352379
GDF9	ENSG00000164404	-0.238456	0.282089	0.295054
GDI1	ENSG00000203879	-0.570694	0.211534	0.539668
GDI2	ENSG00000057608	0.370763	0.209645	-0.161118
GDPD1	ENSG00000153982	-1.22156	0.190054	1.36716
GDPD2	ENSG00000130055	0.219088	0.473171	0.335223
GDPD3	ENSG00000102886	-0.746302	0.368493	1.05202
GDPD5	ENSG00000158555	0.534319	0.345256	-0.63717
GDPGP1	ENSG00000183208	0.266063	0.220784	-0.330723
GEMIN2	ENSG00000092208	-0.337934	-0.264692	-0.304115
GEMIN4	ENSG00000179409	-0.0863834	0.0942631	0.0480892
GEMIN5	ENSG00000082516	0.29093	0.178363	-0.183841
GEMIN6	ENSG00000152147	-0.39101	-0.32021	0.252935
GEMIN7	ENSG00000142252	-0.463123	0.52943	0.992553
GEMIN8	ENSG00000046647	-0.822137	-0.311876	0.51026
GEN1	ENSG00000178295	0.290768	0.443469	-0.314491
GET1	ENSG00000182093	-0.272645	0.330828	0.296716
GET3	ENSG00000198356	0.409879	0.11864	-0.424
GET4	ENSG00000239857	-0.261728	0.101609	0.363337
GFER	ENSG00000127554	0.334406	0.246096	-0.314803
GFI1	ENSG00000162676	0.8941	-0.50884	-1.13506
GFI1B	ENSG00000165702	-0.197213	0.450404	0.613114
GFM1	ENSG00000168827	0.282301	0.197635	-0.0846657
GFM2	ENSG00000164347	-0.133552	0.158343	0.0552785
GFOD1	ENSG00000145990	0.450821	0.35042	0.1527
GFOD2	ENSG00000141098	0.494919	0.354057	-0.545607
GFPT1	ENSG00000198380	0.21167	-0.212384	-0.231383
GFRA1	ENSG00000151892	-0.157541	0.43572	0.501122
GFRA3	ENSG00000146013	-0.852114	-0.644803	0.607607
GFRA4	ENSG00000125861	-0.601163	0.482581	0.505066
GFRAL	ENSG00000187871	-0.563962	-0.109437	0.547058
GFUS	ENSG00000104522	0.180629	0.137735	-0.196145
GGA1	ENSG00000100083	-0.59809	-0.253522	0.365357
GGA2	ENSG00000103365	-0.701968	-0.292746	0.409222
GGA3	ENSG00000125447	-0.575459	-0.140892	0.434567
GGACT	ENSG00000134864	-0.388476	-0.179438	0.209037
GGCT	ENSG00000006625	0.528008	0.434653	-0.31038
GGCX	ENSG00000115486	-0.292458	0.147212	0.248765
GGH	ENSG00000137563	-0.561264	-0.679637	-0.497012
GGN	ENSG00000179168	-0.479142	-0.200078	0.551848
GGNBP2	ENSG00000278311	-0.326023	-0.248897	-0.199835
GGPS1	ENSG00000152904	-0.173631	-0.161361	0.125981
GGT1	ENSG00000100031	-0.579293	-0.509698	0.345532
GGT5	ENSG00000099998	-0.23976	0.449274	0.643735
GGT6	ENSG00000167741	0.970263	0.578504	-0.39176
GGT7	ENSG00000131067	-0.444178	0.397535	0.665263
GHDC	ENSG00000167925	-0.343361	0.200468	0.543829
GHITM	ENSG00000165678	0.399315	-0.139216	-0.497305
GHSR	ENSG00000121853	0.148398	0.51911	0.43345
GID4	ENSG00000141034	0.294133	-0.133214	-0.427347
GID8	ENSG00000101193	0.186334	-0.141144	-0.248696
GIGYF1	ENSG00000146830	-0.371211	0.304295	0.421728
GIGYF2	ENSG00000204120	-0.33882	-0.757214	-0.418394
GIMAP1	ENSG00000213203	-0.247445	-0.330156	-0.210216
GIMAP2	ENSG00000106560	0.732358	0.674254	0.229092
GIMAP4	ENSG00000133574	-0.400408	0.246793	0.291825
GIMAP5	ENSG00000196329	-0.177283	-0.175018	-0.135174
GIMAP6	ENSG00000133561	0.281696	0.132994	-0.198089
GIMAP8	ENSG00000171115	-0.311369	-0.103878	0.207491
GIMD1	ENSG00000250298	-0.552009	-0.429466	-0.292825
GIN1	ENSG00000145723	-0.747695	-0.2865	0.461195
GINM1	ENSG00000055211	-0.349888	-0.146223	0.203665
GINS1	ENSG00000101003	0.52933	-0.205009	-0.613362
GINS2	ENSG00000131153	0.436414	0.318974	-0.361788
GINS3	ENSG00000181938	0.580762	-0.353536	-0.638007
GINS4	ENSG00000147536	0.233473	0.0776186	-0.155854
GIPC1	ENSG00000123159	-0.173929	-0.26575	-0.115682
GIPC2	ENSG00000137960	-0.227744	0.485714	0.66179
GIPC3	ENSG00000179855	1.07029	0.508158	0.785484
GIPR	ENSG00000010310	-0.777482	0.672213	1.39812
GIT1	ENSG00000108262	-0.625961	-0.388155	0.237806
GIT2	ENSG00000139436	-0.6083	-0.127291	0.481009
GJA10	ENSG00000135355	-0.3359	0.2765	0.518586
GJA5	ENSG00000265107	0.664733	-0.582304	-0.298825
GJA9	ENSG00000131233	-0.626688	0.422383	0.866397
GJB1	ENSG00000169562	0.335124	0.408582	0.116062
GJC1	ENSG00000182963	-0.68597	-0.653633	0.277636
GJC3	ENSG00000176402	-0.546591	0.275314	0.821905
GJD4	ENSG00000177291	-0.801156	-0.244307	0.561571
GK	ENSG00000198814	-0.545094	-0.403496	-0.611888
GK5	ENSG00000175066	0.205633	0.221138	-0.10893
GKAP1	ENSG00000165113	0.819675	-0.39099	-0.975155
GLA	ENSG00000102393	-0.165888	-0.484018	-0.452671
GLB1	ENSG00000170266	0.826875	-0.385393	-0.610793
GLB1L	ENSG00000163521	0.24992	0.524827	0.274907
GLCCI1	ENSG00000106415	-0.480881	-0.387886	0.463128
GLCE	ENSG00000138604	-0.510161	-0.426441	0.123981
GLDC	ENSG00000178445	0.367063	-0.618385	-0.80512
GLDN	ENSG00000186417	0.692185	0.684466	0.377289
GLE1	ENSG00000119392	0.304264	0.179451	-0.144967
GLG1	ENSG00000090863	-0.776518	-0.542696	0.380736
GLI1	ENSG00000111087	-0.882924	0.79298	1.6759
GLI3	ENSG00000106571	-0.84632	0.174028	0.801608
GLI4	ENSG00000250571	-0.157837	-0.301247	-0.328765
GLIPR1	ENSG00000139278	-0.606206	0.538441	0.777358
GLIPR1L1	ENSG00000173401	-0.624613	-0.655344	0.368291
GLIPR1L2	ENSG00000180481	-1.12613	0.442231	1.24639
GLIPR2	ENSG00000122694	-0.281466	-0.072834	0.298328
GLIS2	ENSG00000126603	-0.842884	-0.139257	0.795672
GLIS3	ENSG00000107249	-0.565476	-0.30743	0.396964
GLMN	ENSG00000174842	0.31242	-0.163114	-0.366032
GLMP	ENSG00000198715	-0.379609	-0.201875	0.189833
GLO1	ENSG00000124767	0.273179	-0.0900667	-0.363245
GLP2R	ENSG00000065325	-0.684261	-0.41329	0.400685
GLRX	ENSG00000173221	-0.769103	-0.393942	0.523995
GLRX2	ENSG00000023572	-0.408851	-0.296066	0.318043
GLRX3	ENSG00000108010	0.238281	0.0488994	-0.26527
GLRX5	ENSG00000182512	0.759564	0.203096	-0.687666
GLS	ENSG00000115419	0.294084	-0.19572	-0.21015
GLS2	ENSG00000135423	-0.694398	0.28651	0.787308
GLT8D1	ENSG00000016864	0.245977	-0.118866	-0.276993
GLT8D2	ENSG00000120820	1.11846	1.22762	0.762389
GLTP	ENSG00000139433	-0.421521	0.280619	0.387049
GLTPD2	ENSG00000182327	-0.751325	1.09047	1.69692
GLUD1	ENSG00000148672	-0.328739	-0.13929	0.192689
GLUL	ENSG00000135821	-0.386755	-0.521086	-0.197314
GLYAT	ENSG00000149124	1.20003	0.429747	-0.834634
GLYATL3	ENSG00000203972	-0.493289	0.878154	0.511422
GLYCTK	ENSG00000168237	-1.01048	-0.347408	1.08684
GLYR1	ENSG00000140632	-0.460178	-0.180745	0.279432
GM2A	ENSG00000196743	0.212808	0.175488	0.244288
GMCL2	ENSG00000244234	-0.359549	-0.340376	-0.182827
GMDS	ENSG00000112699	0.129564	-0.151784	-0.260234
GMEB1	ENSG00000162419	-0.450481	-0.177418	0.305225
GMEB2	ENSG00000101216	-0.276196	-0.163043	0.354764
GMFB	ENSG00000197045	-0.340381	-0.144106	0.196274
GMFG	ENSG00000130755	-0.696441	0.113061	0.600307
GMIP	ENSG00000089639	-0.867506	0.350508	0.879831
GML	ENSG00000104499	-0.787618	-0.459199	0.348917
GMNC	ENSG00000205835	-0.450531	0.421997	0.38056
GMNN	ENSG00000112312	0.662924	0.19564	-0.467283
GMPPA	ENSG00000144591	0.487675	0.298178	-0.201185
GMPPB	ENSG00000173540	-0.197944	-0.341847	-0.143903
GMPR	ENSG00000137198	0.489838	0.409101	0.229106
GMPR2	ENSG00000100938	-0.166747	-0.252146	-0.0853993
GMPS	ENSG00000163655	0.435977	0.139634	-0.447882
GNA11	ENSG00000088256	-0.436266	-0.52651	-0.127938
GNA12	ENSG00000146535	-0.526682	-0.546818	-0.207892
GNA13	ENSG00000120063	0.244483	-0.264475	-0.436204
GNA14	ENSG00000156049	0.476843	-0.68209	-1.01143
GNA15	ENSG00000060558	-0.254107	-0.212969	0.202673
GNAI2	ENSG00000114353	-0.534965	-0.246806	0.327272
GNAI3	ENSG00000065135	-0.619828	-0.152252	0.629803
GNAL	ENSG00000141404	-0.710238	-0.276357	0.433881
GNAQ	ENSG00000156052	-0.38368	-0.336982	-0.315263
GNAS	ENSG00000087460	0.565857	-0.377389	-0.588348
GNAT2	ENSG00000134183	-0.802948	-0.288715	0.817715
GNAT3	ENSG00000214415	0.778479	-0.917814	-1.29966
GNAZ	ENSG00000128266	0.698571	-0.508757	-0.561696
GNB1	ENSG00000078369	-0.226621	-0.282069	0.0911448
GNB1L	ENSG00000185838	-0.364845	0.202406	0.567251
GNB2	ENSG00000172354	-0.268434	-0.235603	0.0936486
GNB4	ENSG00000114450	-0.412522	0.388462	0.800983
GNB5	ENSG00000069966	0.287085	0.577289	0.33795
GNE	ENSG00000159921	0.251186	0.128635	-0.264639
GNG10	ENSG00000242616	-0.561555	-0.0729047	0.590151
GNG11	ENSG00000127920	-0.156134	0.10097	-0.213595
GNG12	ENSG00000172380	-0.607294	-0.370787	-0.660588
GNG2	ENSG00000186469	0.898383	0.202095	-0.696288
GNG4	ENSG00000168243	-0.515738	-0.558148	0.598073
GNG5	ENSG00000174021	0.147038	0.290035	0.219748
GNG7	ENSG00000176533	-0.49143	0.42417	0.383798
GNG8	ENSG00000167414	0.817284	0.611542	-0.476703
GNGT1	ENSG00000127928	-0.389524	-0.444599	0.443309
GNGT2	ENSG00000167083	0.16155	0.597642	0.436092
GNL1	ENSG00000204590	0.564095	0.219775	-0.623537
GNL2	ENSG00000134697	0.537252	0.301554	-0.235698
GNL3	ENSG00000163938	0.292063	0.2019	-0.261519
GNL3L	ENSG00000130119	-0.224846	0.149553	0.327883
GNLY	ENSG00000115523	1.0175	-0.414269	-1.17205
GNPAT	ENSG00000116906	0.11051	-0.182016	-0.127024
GNPDA1	ENSG00000113552	-0.283225	-0.193753	0.263814
GNPDA2	ENSG00000163281	-0.188883	-0.135045	-0.125246
GNPNAT1	ENSG00000100522	-0.120474	0.158993	0.098014
GNPTAB	ENSG00000111670	-0.357893	0.16468	0.433479
GNPTG	ENSG00000090581	-0.180159	0.228268	0.408427
GNRH1	ENSG00000147437	-1.22448	0.91389	1.28211
GNS	ENSG00000135677	-0.378224	-0.158235	0.219989
GOLGA1	ENSG00000136935	-0.536125	0.229851	0.684456
GOLGA3	ENSG00000090615	-0.586981	-0.245472	0.341509
GOLGA4	ENSG00000144674	-0.165787	-0.574606	-0.499941
GOLGA5	ENSG00000066455	-0.269794	-0.2172	0.0552951
GOLGA7	ENSG00000147533	-0.29948	-0.343439	-0.160984
GOLGA7B	ENSG00000155265	-0.497135	0.374936	0.720879
GOLGA8K	ENSG00000249931	0.163197	-0.552831	-0.51805
GOLGB1	ENSG00000173230	-0.259593	-0.193371	0.0900697
GOLIM4	ENSG00000173905	-0.376243	-0.380419	-0.438039
GOLM1	ENSG00000135052	-0.319016	-0.565996	-0.332009
GOLM2	ENSG00000166734	0.343255	0.154457	-0.229158
GOLPH3	ENSG00000113384	-0.316572	-0.258326	0.058246
GOLPH3L	ENSG00000143457	-0.394205	-0.59369	-0.428966
GOLT1A	ENSG00000174567	-0.688755	0.440908	0.768659
GOLT1B	ENSG00000111711	-0.117978	-0.277078	-0.179482
GON4L	ENSG00000116580	0.460987	-0.328911	-0.257784
GON7	ENSG00000170270	0.396949	0.164749	-0.233823
GOPC	ENSG00000047932	-0.181214	-0.240608	-0.174595
GORAB	ENSG00000120370	-0.671759	-0.44668	-0.379044
GORASP1	ENSG00000114745	-0.341262	0.375474	0.462328
GORASP2	ENSG00000115806	0.166577	-0.215005	-0.225781
GOSR1	ENSG00000108587	0.305818	-0.139311	-0.349387
GOSR2	ENSG00000108433	0.284686	0.130649	-0.154037
GOT1	ENSG00000120053	0.239251	-0.212931	-0.129084
GOT2	ENSG00000125166	0.229358	-0.103127	-0.227788
GP1BA	ENSG00000185245	1.2155	-1.09772	-1.1307
GP1BB	ENSG00000203618	-0.684369	-0.580416	-0.477508
GP2	ENSG00000169347	0.891877	0.522306	-0.645004
GP6	ENSG00000088053	-1.01436	-0.604879	0.493251
GP9	ENSG00000169704	-1.21237	-0.800523	0.476648
GPA33	ENSG00000143167	0.450416	0.539545	0.536415
GPAA1	ENSG00000197858	-0.388129	-0.0730767	0.385086
GPAM	ENSG00000119927	0.511873	-0.256818	-0.364842
GPANK1	ENSG00000204438	-0.102493	0.256031	0.235231
GPAT3	ENSG00000138678	-0.966056	-0.18203	0.96818
GPAT4	ENSG00000158669	-0.271252	-0.218244	0.377044
GPATCH1	ENSG00000076650	0.472872	0.181105	-0.346333
GPATCH11	ENSG00000152133	0.49288	-0.374133	-0.867013
GPATCH2	ENSG00000092978	0.949695	-0.550325	-0.771791
GPATCH2L	ENSG00000089916	-0.336248	-0.260242	0.25046
GPATCH3	ENSG00000198746	-0.168383	-0.13967	0.144464
GPATCH4	ENSG00000160818	-0.426378	-0.209936	0.216442
GPATCH8	ENSG00000186566	-0.225566	-0.432899	-0.483967
GPBAR1	ENSG00000179921	-0.817324	-0.476574	0.379524
GPBP1	ENSG00000062194	0.523143	-0.182471	-0.492643
GPBP1L1	ENSG00000159592	-0.16914	-0.279474	-0.218892
GPC1	ENSG00000063660	0.644189	0.209761	-0.562314
GPC2	ENSG00000213420	-0.22417	0.316726	-0.355305
GPCPD1	ENSG00000125772	-0.559249	0.620282	0.881326
GPD1	ENSG00000167588	0.145735	0.389224	0.339212
GPD1L	ENSG00000152642	0.250044	0.207875	-0.247075
GPD2	ENSG00000115159	-0.376475	-0.460544	-0.246396
GPER1	ENSG00000164850	1.15753	-0.690838	-1.47195
GPHN	ENSG00000171723	-0.425834	0.282935	0.280253
GPI	ENSG00000105220	-0.399376	-0.664419	-0.265043
GPKOW	ENSG00000068394	-0.515972	-0.352587	0.163385
GPLD1	ENSG00000112293	-1.27382	-0.212692	1.30451
GPM6B	ENSG00000046653	-1.1512	-0.541426	0.609776
GPN1	ENSG00000198522	0.307379	0.340924	0.0335449
GPN2	ENSG00000142751	-0.364044	0.124698	0.346149
GPN3	ENSG00000111231	0.444201	0.278982	-0.165219
GPNMB	ENSG00000136235	0.482152	0.443018	-0.292616
GPR107	ENSG00000148358	-0.368767	0.241301	0.378305
GPR108	ENSG00000125734	0.252968	-0.239831	-0.256307
GPR137	ENSG00000173264	0.323216	0.328913	0.254047
GPR137B	ENSG00000077585	-0.242067	-0.260751	-0.190563
GPR137C	ENSG00000180998	-0.620138	-0.459592	-0.651172
GPR141	ENSG00000187037	-0.902051	-0.504203	0.983642
GPR149	ENSG00000174948	0.787666	0.605987	-0.531618
GPR15	ENSG00000154165	-0.118294	0.327183	0.414461
GPR155	ENSG00000163328	0.534419	0.189344	-0.647847
GPR156	ENSG00000175697	-0.94129	0.832455	1.09888
GPR157	ENSG00000180758	-0.441462	0.458492	0.512268
GPR160	ENSG00000173890	-0.543885	0.210048	0.538906
GPR161	ENSG00000143147	0.427664	0.406456	0.181261
GPR162	ENSG00000250510	0.549131	-0.222183	-0.706746
GPR17	ENSG00000144230	-0.636433	-0.569972	0.732287
GPR171	ENSG00000174946	1.04283	0.271166	-0.771666
GPR174	ENSG00000147138	0.45802	0.567773	0.109752
GPR176	ENSG00000166073	-0.785346	-0.715374	0.691423
GPR179	ENSG00000277399	-0.596819	0.483646	1.08047
GPR18	ENSG00000125245	0.281096	-0.115396	-0.303066
GPR180	ENSG00000152749	-1.0151	-0.410168	0.604935
GPR182	ENSG00000166856	-0.133782	-0.301313	0.383785
GPR183	ENSG00000169508	0.468432	0.235965	-0.387013
GPR19	ENSG00000183150	1.22194	0.234628	-1.11845
GPR25	ENSG00000170128	0.453044	-0.652148	-0.701311
GPR27	ENSG00000170837	-0.704413	-0.711353	0.408069
GPR31	ENSG00000120436	-0.441912	-0.449583	0.375732
GPR34	ENSG00000171659	0.361518	0.427649	-0.31365
GPR35	ENSG00000178623	-0.287855	-0.227044	0.167256
GPR37	ENSG00000170775	0.990741	-0.405808	-0.653315
GPR39	ENSG00000183840	-0.896077	-0.545293	-1.00461
GPR4	ENSG00000177464	-0.295603	-0.534626	-0.239024
GPR52	ENSG00000203737	-0.609025	-0.605717	-0.292062
GPR55	ENSG00000135898	-0.768053	0.392099	1.14881
GPR65	ENSG00000140030	-0.570714	-0.275418	0.295296
GPR68	ENSG00000119714	-0.465116	0.260786	0.439968
GPR75	ENSG00000119737	-0.197047	0.455272	0.305225
GPR82	ENSG00000171657	-0.419045	0.223345	0.367377
GPR84	ENSG00000139572	1.21732	-0.307061	-1.49549
GPR85	ENSG00000164604	-0.778345	0.513993	0.539542
GPR89A	ENSG00000117262	0.183731	0.132696	-0.0877794
GPRASP1	ENSG00000198932	-0.489818	-0.216321	0.273497
GPRASP2	ENSG00000158301	0.532169	0.586249	0.809114
GPRASP3	ENSG00000198908	0.367006	0.445968	0.479404
GPRC5C	ENSG00000170412	0.518526	0.948567	0.674233
GPRIN1	ENSG00000169258	0.735801	0.363336	0.535547
GPS1	ENSG00000169727	-0.20795	0.051745	0.163057
GPS2	ENSG00000132522	-0.177622	-0.222032	0.121525
GPSM1	ENSG00000160360	0.466916	-0.421536	-0.690118
GPSM2	ENSG00000121957	1.0326	-0.730967	-1.66858
GPSM3	ENSG00000213654	-0.303573	-0.110955	0.298084
GPT	ENSG00000167701	0.539446	-0.159602	-0.473719
GPT2	ENSG00000166123	0.787909	-0.495391	-0.895867
GPX1	ENSG00000233276	0.581407	0.262637	-0.585824
GPX3	ENSG00000211445	1.38267	0.528987	-1.11291
GPX4	ENSG00000167468	0.108721	-0.0847534	-0.180982
GPX7	ENSG00000116157	0.52992	0.20888	-0.444467
GPX8	ENSG00000164294	0.138708	-0.659492	-0.677223
GRAMD1A	ENSG00000089351	-0.717877	0.190647	0.695451
GRAMD1B	ENSG00000023171	-0.538626	0.673575	0.54043
GRAMD1C	ENSG00000178075	0.444025	0.222774	-0.519159
GRAMD2B	ENSG00000155324	-0.479753	-0.283151	0.222658
GRAMD4	ENSG00000075240	-0.772751	-0.143679	0.670463
GRAP	ENSG00000154016	0.272805	0.551601	0.278796
GRAP2	ENSG00000100351	0.440626	-0.160274	-0.448784
GRB10	ENSG00000106070	-0.80266	-0.824792	0.3507
GRB2	ENSG00000177885	-0.488672	-0.350512	0.13816
GRB7	ENSG00000141738	0.622917	0.415307	-0.701551
GREB1	ENSG00000196208	0.470153	0.554442	0.772609
GREB1L	ENSG00000141449	-0.679261	0.453311	0.944949
GREP1	ENSG00000262152	-0.835483	-0.159254	0.676229
GRHL1	ENSG00000134317	0.384592	-0.279408	-0.406618
GRHL2	ENSG00000083307	-0.701431	-0.346482	0.35495
GRHL3	ENSG00000158055	0.49441	0.33434	-0.536412
GRHPR	ENSG00000137106	0.106597	0.126437	0.0646812
GRIA4	ENSG00000152578	0.183685	0.154118	-0.170495
GRID2IP	ENSG00000215045	-1.27728	-0.478236	0.799044
GRIK5	ENSG00000105737	-0.725859	0.204246	0.930105
GRIN3A	ENSG00000198785	-0.533762	0.519811	0.89089
GRIN3B	ENSG00000116032	-0.8213	-0.309761	0.891516
GRINA	ENSG00000178719	-0.315776	-0.406971	-0.578457
GRIP1	ENSG00000155974	-0.678222	0.277091	0.674176
GRIPAP1	ENSG00000068400	-0.244491	-0.363572	-0.119081
GRK2	ENSG00000173020	-0.604722	-0.102356	0.502366
GRK3	ENSG00000100077	-0.323231	-0.328912	-0.265671
GRK4	ENSG00000125388	0.543235	0.492735	0.298818
GRK5	ENSG00000198873	0.601677	-0.138583	-0.506392
GRK6	ENSG00000198055	-0.238297	-0.175811	-0.13997
GRK7	ENSG00000114124	-0.762359	0.481936	1.1167
GRM2	ENSG00000164082	-0.812212	0.431709	0.687479
GRM8	ENSG00000179603	-0.431114	-0.388148	-0.306794
GRN	ENSG00000030582	-0.753614	-0.391627	0.477118
GRPEL1	ENSG00000109519	0.188707	-0.263077	-0.379714
GRPEL2	ENSG00000164284	-0.321143	0.237523	0.469383
GRSF1	ENSG00000132463	0.169764	0.130874	-0.184159
GRTP1	ENSG00000139835	-0.558854	-0.29089	0.482755
GRWD1	ENSG00000105447	0.424938	0.377276	-0.371512
GRXCR2	ENSG00000204928	0.342971	0.687285	0.344315
GSAP	ENSG00000186088	-0.220557	0.101396	0.188568
GSDMA	ENSG00000167914	-0.5374	0.35186	0.670285
GSDMB	ENSG00000073605	0.996298	0.64171	-1.00728
GSDMC	ENSG00000147697	-0.426586	0.572267	0.585046
GSDMD	ENSG00000104518	-0.614837	0.157489	0.772326
GSDME	ENSG00000105928	-0.193531	-0.308973	0.289487
GSE1	ENSG00000131149	-0.739889	0.106328	0.846217
GSG1	ENSG00000111305	0.533353	0.219939	-0.343148
GSK3A	ENSG00000105723	-0.382648	-0.298094	0.219883
GSK3B	ENSG00000082701	0.342913	0.0984622	0.432338
GSKIP	ENSG00000100744	-0.547844	-0.199651	0.506734
GSN	ENSG00000148180	-0.972413	-0.74359	0.386743
GSPT1	ENSG00000103342	0.341822	-0.430499	-0.370069
GSPT2	ENSG00000189369	0.501189	0.227818	-0.529407
GSR	ENSG00000104687	-0.457782	-0.229705	0.263569
GSS	ENSG00000100983	0.309521	-0.35528	-0.330223
GSTA4	ENSG00000170899	0.754538	0.353995	-0.506447
GSTCD	ENSG00000138780	0.108934	0.167863	-0.141714
GSTK1	ENSG00000197448	0.517946	0.286765	-0.274094
GSTM3	ENSG00000134202	-0.571549	0.26651	0.50284
GSTM4	ENSG00000168765	0.436245	0.147746	-0.308873
GSTO1	ENSG00000148834	0.762365	0.413562	-0.668598
GSTO2	ENSG00000065621	0.27516	0.769992	0.60429
GSTZ1	ENSG00000100577	-0.465296	0.222988	0.687142
GTDC1	ENSG00000121964	0.385897	-0.127285	-0.437228
GTF2A1	ENSG00000165417	-0.348353	-0.157768	0.190584
GTF2A2	ENSG00000140307	-0.445733	-0.138918	-0.36027
GTF2B	ENSG00000137947	0.153733	-0.150775	-0.281813
GTF2E1	ENSG00000153767	-0.199296	-0.16965	-0.173619
GTF2E2	ENSG00000197265	-0.169642	-0.0361364	0.133506
GTF2F1	ENSG00000125651	-0.228748	0.304939	0.274716
GTF2F2	ENSG00000188342	0.218651	-0.144889	-0.163973
GTF2H1	ENSG00000110768	0.0928763	-0.138341	-0.2103
GTF2H2	ENSG00000145736	-0.247339	0.270233	0.380596
GTF2H3	ENSG00000111358	0.214745	-0.103144	-0.25948
GTF2H4	ENSG00000213780	0.611079	-0.107809	-0.55234
GTF2H5	ENSG00000272047	0.949183	0.188781	-1.09392
GTF2I	ENSG00000263001	-0.13689	0.0934955	0.171097
GTF2IRD1	ENSG00000006704	0.410448	1.13632	0.725869
GTF2IRD2B	ENSG00000174428	-0.528825	0.419946	0.699837
GTF3A	ENSG00000122034	0.412505	0.422062	0.418889
GTF3C1	ENSG00000077235	-0.743215	0.228203	0.569123
GTF3C2	ENSG00000115207	0.252863	-0.141634	-0.173877
GTF3C3	ENSG00000119041	-0.387031	-0.28198	0.208908
GTF3C4	ENSG00000125484	0.283196	-0.220723	-0.149849
GTF3C6	ENSG00000155115	-0.271925	-0.0383932	0.237715
GTPBP1	ENSG00000100226	0.116203	-0.230968	-0.220734
GTPBP10	ENSG00000105793	0.175696	0.253151	0.0913307
GTPBP2	ENSG00000172432	-0.248784	0.0857455	0.217314
GTPBP3	ENSG00000130299	-0.0809363	0.19585	0.164976
GTPBP4	ENSG00000107937	0.435702	0.414366	0.128922
GTPBP6	ENSG00000178605	-0.447946	0.461381	0.568182
GTPBP8	ENSG00000163607	-0.360915	0.430514	0.364138
GTSE1	ENSG00000075218	-0.537776	-0.55175	-1.08279
GTSF1	ENSG00000170627	1.31938	0.157995	-1.1916
GUCD1	ENSG00000138867	-0.175672	-0.188155	-0.174806
GUCY1A1	ENSG00000164116	0.410974	-0.558631	-0.827356
GUCY1B1	ENSG00000061918	-0.643992	-0.813593	-0.633831
GUF1	ENSG00000151806	0.390051	0.346661	-0.260769
GUK1	ENSG00000143774	0.16872	0.266783	0.187239
GULP1	ENSG00000144366	-0.179992	0.370046	0.550039
GUSB	ENSG00000169919	0.335194	-0.303727	-0.29401
GVQW3	ENSG00000179240	-0.336784	0.75611	1.03852
GXYLT1	ENSG00000151233	-0.176726	0.296881	0.361644
GXYLT2	ENSG00000172986	-1.03195	0.269029	1.30098
GYG1	ENSG00000163754	-0.491491	-0.46025	0.459981
GYG2	ENSG00000056998	-0.674782	1.00795	1.61399
GYPA	ENSG00000170180	1.04945	0.504132	-1.05025
GYPC	ENSG00000136732	0.476206	-0.109054	-0.535315
GYS1	ENSG00000104812	-0.557337	-0.485852	0.447441
GYS2	ENSG00000111713	-0.684886	-0.510279	0.335854
GZF1	ENSG00000125812	-0.216262	-0.189729	-0.216643
GZMA	ENSG00000145649	1.10556	-0.470454	-1.29824
GZMB	ENSG00000100453	1.50925	0.396079	-1.31681
GZMH	ENSG00000100450	-0.153696	-0.900114	-0.92264
GZMK	ENSG00000113088	0.278477	0.387203	-0.231837
GZMM	ENSG00000197540	0.38395	0.0346174	-0.392627
H1-0	ENSG00000189060	0.811126	-0.670776	-0.803421
H1-10	ENSG00000184897	0.32062	-0.394937	-0.631625
H1-3	ENSG00000124575	0.522328	-0.507609	-0.675827
H2AC11	ENSG00000196787	0.796357	-0.546609	-0.887306
H2AC15	ENSG00000275221	-0.410184	-0.239479	0.207216
H2AC17	ENSG00000278677	0.354008	0.351226	0.291802
H2AC19	ENSG00000288859	0.383733	0.269624	-0.120447
H2AC20	ENSG00000184260	0.397007	-0.142478	-0.284492
H2AC25	ENSG00000181218	-0.407539	-0.384291	0.169363
H2AC4	ENSG00000278463	1.06926	-0.277853	-0.853402
H2AC6	ENSG00000180573	-0.519931	-0.48036	0.387431
H2AC8	ENSG00000277075	-0.663661	0.147984	0.651957
H2AJ	ENSG00000246705	0.318282	-0.161911	-0.403049
H2AX	ENSG00000188486	-0.39464	-0.982214	-0.587575
H2AZ2	ENSG00000105968	0.204253	-0.186185	-0.298049
H2BC15	ENSG00000233822	0.568505	0.302104	-0.471477
H2BC18	ENSG00000203814	-0.358546	0.25257	0.611117
H2BC21	ENSG00000184678	0.429689	0.391108	-0.259175
H2BC26	ENSG00000196890	0.160653	0.315681	-0.292504
H2BC3	ENSG00000276410	0.217645	-0.419102	-0.515213
H2BK1	ENSG00000285480	-0.620165	-0.404684	0.215481
H3C10	ENSG00000278828	-0.503999	-0.304046	-0.271202
H3C3	ENSG00000287080	0.705629	-0.447249	-1.15288
H3C8	ENSG00000273983	0.492694	0.385272	-0.2348
H6PD	ENSG00000049239	-0.458412	0.0778063	0.520762
HAAO	ENSG00000162882	-0.708004	0.336497	0.728909
HABP4	ENSG00000130956	-0.193314	-0.368886	-0.418771
HACD1	ENSG00000165996	0.980781	0.571829	-0.408952
HACD2	ENSG00000206527	-0.778033	-0.643298	0.209197
HACD3	ENSG00000074696	-0.110823	-0.209959	-0.119634
HACD4	ENSG00000188921	-0.3656	-0.253603	0.258591
HACE1	ENSG00000085382	0.0721693	-0.287117	-0.30706
HACL1	ENSG00000131373	-0.454759	0.072635	0.527394
HADH	ENSG00000138796	0.118537	0.111564	0.0459424
HADHA	ENSG00000084754	0.43191	-0.345148	-0.474
HADHB	ENSG00000138029	-0.154027	-0.238893	-0.145486
HAGH	ENSG00000063854	0.748247	-0.22892	-0.614236
HAGHL	ENSG00000103253	-0.880375	0.501776	1.07007
HAL	ENSG00000084110	0.793685	-0.736555	-0.790591
HAMP	ENSG00000105697	-0.546243	0.598725	0.820471
HAO1	ENSG00000101323	0.306356	0.654199	0.610799
HAO2	ENSG00000116882	-0.80868	0.633813	1.30652
HAPLN3	ENSG00000140511	-0.669478	-0.771463	-0.308215
HAPLN4	ENSG00000187664	0.51275	0.7016	0.426805
HAPSTR1	ENSG00000182831	-0.329696	0.0217893	0.347706
HARBI1	ENSG00000180423	-0.944294	0.233686	1.17798
HARS1	ENSG00000170445	0.473177	0.179723	-0.294169
HARS2	ENSG00000112855	-0.236846	-0.2158	0.140163
HAS2	ENSG00000170961	-0.489318	0.455072	0.758244
HAS3	ENSG00000103044	0.579631	0.874333	1.01775
HASPIN	ENSG00000177602	0.917818	-0.546134	-0.644021
HAT1	ENSG00000128708	0.667187	-0.279817	-0.51324
HAUS1	ENSG00000152240	0.958728	0.478393	-0.480335
HAUS2	ENSG00000137814	-0.33058	-0.527922	-0.241154
HAUS4	ENSG00000092036	0.847111	-0.152841	-0.791686
HAUS5	ENSG00000249115	0.480452	0.205135	-0.289462
HAUS6	ENSG00000147874	0.487228	0.212506	-0.274722
HAUS7	ENSG00000213397	-0.555435	-0.185412	0.482861
HAUS8	ENSG00000131351	0.0484761	0.455047	0.482977
HAVCR1	ENSG00000113249	-0.690864	0.866722	1.13984
HAVCR2	ENSG00000135077	0.535971	0.392249	-0.309155
HAX1	ENSG00000143575	-0.285202	0.0886368	0.373839
HBA1	ENSG00000206172	0.749774	-0.215596	-0.749602
HBEGF	ENSG00000113070	1.58687	-0.781875	-1.9307
HBM	ENSG00000206177	0.763321	0.262593	-0.520152
HBP1	ENSG00000105856	-0.184611	-0.0947563	0.139903
HBQ1	ENSG00000086506	0.594976	0.215929	-0.447526
HBS1L	ENSG00000112339	0.528518	-0.121922	-0.530911
HBZ	ENSG00000130656	1.66845	0.763288	-0.953228
HCAR2	ENSG00000182782	1.02858	0.238564	-0.974422
HCCS	ENSG00000004961	0.252789	-0.293217	-0.430794
HCFC1	ENSG00000172534	0.314264	-0.286304	-0.390498
HCFC1R1	ENSG00000103145	-0.523739	-0.406542	0.219608
HCFC2	ENSG00000111727	-0.363487	-0.277425	-0.179894
HCK	ENSG00000101336	-0.718432	-0.320565	0.397867
HCLS1	ENSG00000180353	-0.719658	0.167439	0.696104
HCN2	ENSG00000099822	-0.643622	0.28351	0.927132
HCN3	ENSG00000143630	-0.73643	-0.249802	0.664724
HCRT	ENSG00000161610	-0.697062	0.476415	0.554109
HCRTR1	ENSG00000121764	-2.09766	-0.791128	1.55207
HCRTR2	ENSG00000137252	-0.42747	-0.553229	0.350054
HCST	ENSG00000126264	-0.553277	-0.421161	0.43254
HDAC1	ENSG00000116478	-0.362924	-0.195908	0.256451
HDAC10	ENSG00000100429	-0.372589	0.259257	0.631846
HDAC11	ENSG00000163517	0.939519	-0.538828	-1.17557
HDAC2	ENSG00000196591	0.156787	-0.141065	-0.263051
HDAC3	ENSG00000171720	-0.195285	-0.149874	-0.132283
HDAC4	ENSG00000068024	-0.726524	-0.218767	0.507757
HDAC5	ENSG00000108840	-0.416552	0.192336	0.513441
HDAC6	ENSG00000094631	-0.230645	0.217351	0.441545
HDAC7	ENSG00000061273	0.397108	0.136598	-0.26051
HDAC8	ENSG00000147099	0.229442	-0.24852	-0.275631
HDAC9	ENSG00000048052	0.199679	0.230522	0.275363
HDC	ENSG00000140287	-0.694578	-0.692883	0.274038
HDDC2	ENSG00000111906	-0.25259	-0.0975888	0.24027
HDDC3	ENSG00000184508	-0.627516	-0.144492	0.483024
HDGF	ENSG00000143321	0.19084	-0.475406	-0.392843
HDGFL2	ENSG00000167674	0.379447	-0.380647	-0.400562
HDGFL3	ENSG00000166503	-0.16951	-0.42311	-0.344836
HDHD2	ENSG00000167220	-0.21054	0.112533	0.271207
HDHD3	ENSG00000119431	0.634645	-0.177008	-0.700712
HDHD5	ENSG00000069998	0.51561	0.150677	-0.382245
HDLBP	ENSG00000115677	0.326271	-0.431299	-0.230829
HEATR1	ENSG00000119285	0.594034	0.267497	-0.326538
HEATR3	ENSG00000155393	0.225147	-0.17974	-0.228827
HEATR4	ENSG00000187105	-0.685301	-0.558317	0.331586
HEATR5A	ENSG00000129493	-0.514465	0.0741922	0.58264
HEATR5B	ENSG00000008869	-0.513059	-0.32896	0.184674
HEATR6	ENSG00000068097	-0.206418	-0.245837	0.155285
HEATR9	ENSG00000270379	0.602147	0.579187	0.43436
HEBP1	ENSG00000013583	0.687973	-0.263161	-0.852974
HEBP2	ENSG00000051620	-0.515641	0.49957	0.72772
HECA	ENSG00000112406	-0.20793	0.138619	0.1433
HECTD1	ENSG00000092148	-0.167951	-0.330867	-0.162916
HECTD2	ENSG00000165338	-0.210777	-0.573291	-0.47541
HECTD3	ENSG00000126107	-0.495895	-0.276764	-0.276635
HECTD4	ENSG00000173064	0.743569	-0.331638	-0.831452
HECW1	ENSG00000002746	-0.395837	0.953651	1.33457
HECW2	ENSG00000138411	-0.968084	0.351854	1.22641
HEG1	ENSG00000173706	0.818559	-0.521712	-0.758148
HELB	ENSG00000127311	0.534415	0.366141	-0.23909
HELLS	ENSG00000119969	0.462392	-0.324964	-0.504396
HELQ	ENSG00000163312	-0.35215	-0.234182	0.157436
HELZ	ENSG00000198265	-0.402727	-0.286679	0.210859
HEMGN	ENSG00000136929	0.887568	0.2397	-1.08136
HEMK1	ENSG00000114735	0.189772	0.352442	0.528546
HENMT1	ENSG00000162639	-0.754891	0.394846	0.656641
HEPACAM2	ENSG00000188175	0.701922	0.375045	0.539866
HEPH	ENSG00000089472	-0.868144	-0.569339	0.650202
HERC1	ENSG00000103657	-0.243893	-0.227856	0.148233
HERC2	ENSG00000128731	-0.944243	-0.654661	0.29083
HERC3	ENSG00000138641	-0.7195	0.276513	0.799621
HERC4	ENSG00000148634	-0.268773	-0.140164	-0.180448
HERC5	ENSG00000138646	-0.318474	0.50334	0.780374
HERC6	ENSG00000138642	0.287725	0.552657	0.4528
HERPUD1	ENSG00000051108	-0.323235	-0.157392	0.165843
HERPUD2	ENSG00000122557	0.647244	0.28564	-0.613407
HES1	ENSG00000114315	0.269959	0.21719	-0.129043
HES2	ENSG00000069812	0.561522	-0.487943	0.622657
HES4	ENSG00000188290	0.747721	0.752088	-0.286531
HES6	ENSG00000144485	-0.468143	0.311112	0.772637
HESX1	ENSG00000163666	0.571395	-0.244501	-0.815896
HEXA	ENSG00000213614	-0.433837	-0.26946	-0.20709
HEXB	ENSG00000049860	-0.492109	-0.207928	0.337844
HEXD	ENSG00000169660	-0.709246	-0.36718	0.863387
HEXIM1	ENSG00000186834	-0.49875	-0.366139	-0.138332
HEXIM2	ENSG00000168517	-0.120225	0.0586786	0.155398
HEY2	ENSG00000135547	1.52286	0.245294	-1.35021
HEYL	ENSG00000163909	1.19853	0.642035	-0.735179
HFE	ENSG00000010704	-0.69808	-0.292056	0.415979
HFM1	ENSG00000162669	-0.60872	-0.599277	-0.357973
HGF	ENSG00000019991	-0.639735	-0.366714	0.363253
HGH1	ENSG00000235173	-0.428672	0.0936811	0.433965
HGS	ENSG00000185359	-0.431982	0.139388	0.430667
HGSNAT	ENSG00000165102	-0.432806	0.515426	0.715027
HHEX	ENSG00000152804	-0.600612	0.397224	0.750255
HHIP	ENSG00000164161	0.972152	-0.539985	-1.51214
HHIPL2	ENSG00000143512	0.486441	0.912486	0.426045
HHLA2	ENSG00000114455	0.302857	0.62361	0.482241
HIBADH	ENSG00000106049	0.398859	-0.264678	-0.538204
HIBCH	ENSG00000198130	0.325565	0.204269	0.29713
HIC1	ENSG00000177374	-0.80632	-0.238154	0.809529
HIF1A	ENSG00000100644	0.268033	-0.421483	-0.689516
HIF1AN	ENSG00000166135	-0.388575	-0.233786	0.15479
HIGD1A	ENSG00000181061	-0.511227	-0.374043	-0.630885
HIGD2A	ENSG00000146066	0.188248	-0.229139	0.163134
HIKESHI	ENSG00000149196	0.330931	0.172712	-0.173538
HINFP	ENSG00000172273	0.255119	-0.330606	-0.52198
HINT1	ENSG00000169567	0.696713	0.663603	0.515281
HINT3	ENSG00000111911	-0.614742	0.681015	0.542651
HIP1	ENSG00000127946	-0.867325	-0.665733	0.368071
HIP1R	ENSG00000130787	0.52647	0.329523	0.209682
HIPK1	ENSG00000163349	0.0562923	-0.178148	-0.234441
HIPK2	ENSG00000064393	-0.557361	-0.939606	-0.382245
HIPK3	ENSG00000110422	-0.47057	-0.247611	0.317833
HIPK4	ENSG00000160396	1.10513	0.610256	1.11439
HIRA	ENSG00000100084	0.399562	-0.217054	-0.320982
HIRIP3	ENSG00000149929	0.418028	0.227398	0.363243
HIVEP1	ENSG00000095951	-1.0041	-0.287432	0.716669
HIVEP2	ENSG00000010818	0.451096	-0.344718	-0.49058
HJURP	ENSG00000123485	0.636496	0.0630464	-0.668275
HJV	ENSG00000168509	-0.737978	0.791762	0.792648
HK1	ENSG00000156515	0.536531	-0.548376	-0.44877
HK2	ENSG00000159399	-0.509819	-1.07039	-0.907522
HK3	ENSG00000160883	-0.440756	0.248928	0.417568
HKDC1	ENSG00000156510	-0.932373	0.502598	1.23878
HLA-DMA	ENSG00000204257	-0.263164	0.15364	0.36107
HLA-DMB	ENSG00000242574	-0.189684	0.167067	0.356752
HLA-DOA	ENSG00000204252	0.419549	0.410755	0.527649
HLA-DOB	ENSG00000241106	0.137826	0.218796	0.155225
HLA-DQB1	ENSG00000179344	0.656456	0.330939	-0.376569
HLA-DRA	ENSG00000204287	0.312187	0.278159	-0.13841
HLA-F	ENSG00000204642	-0.290852	0.21368	0.483609
HLCS	ENSG00000159267	0.649861	0.226561	-0.428892
HLF	ENSG00000108924	-0.635171	0.250978	0.801847
HLTF	ENSG00000071794	-0.397847	-0.247515	0.261285
HLX	ENSG00000136630	-0.309618	-0.49169	-0.299582
HM13	ENSG00000101294	-0.424531	-0.131054	0.297919
HMBOX1	ENSG00000147421	0.260645	-0.102198	-0.335426
HMBS	ENSG00000256269	1.15119	0.403526	-1.08381
HMCES	ENSG00000183624	-0.100914	-0.323719	-0.226475
HMG20A	ENSG00000140382	0.121695	0.0809709	-0.194848
HMG20B	ENSG00000064961	0.475914	-0.16965	-0.535677
HMGA1	ENSG00000137309	0.342904	-0.149273	-0.447269
HMGA2	ENSG00000149948	1.28527	0.920997	-0.390001
HMGB2	ENSG00000164104	-0.351331	-0.076109	0.30072
HMGCL	ENSG00000117305	-0.218738	-0.180688	0.146104
HMGCLL1	ENSG00000146151	-0.68981	0.675568	0.475317
HMGCR	ENSG00000113161	-0.355255	-0.0833407	0.276457
HMGCS1	ENSG00000112972	0.179274	0.257922	0.25503
HMGN2	ENSG00000198830	-0.333755	-0.252057	-0.378191
HMGN3	ENSG00000118418	-0.323382	-0.228506	0.162456
HMGN4	ENSG00000182952	0.176874	-0.128411	-0.141169
HMGXB3	ENSG00000113716	-0.363776	0.198488	0.562264
HMGXB4	ENSG00000100281	0.326198	-0.285615	-0.458719
HMMR	ENSG00000072571	1.37639	-2.40525	-2.58429
HMOX1	ENSG00000100292	-0.415236	-0.437979	0.210757
HMOX2	ENSG00000103415	0.403177	-0.145849	-0.507083
HMSD	ENSG00000221887	0.594681	0.262651	-0.398764
HNF1A	ENSG00000135100	0.986354	0.479276	-0.507078
HNF4A	ENSG00000101076	2.09089	-1.00055	-1.59142
HNMT	ENSG00000150540	-0.943103	-0.164707	0.794416
HNRNPA1	ENSG00000135486	0.143237	-0.0888072	-0.127586
HNRNPAB	ENSG00000197451	0.492544	-0.288707	-0.4603
HNRNPCL4	ENSG00000179412	0.278938	0.179794	0.173643
HNRNPD	ENSG00000138668	0.212054	-0.187553	-0.270486
HNRNPDL	ENSG00000152795	0.253386	-0.128765	-0.328722
HNRNPH1	ENSG00000169045	0.147942	-0.34788	-0.312412
HNRNPH2	ENSG00000126945	-0.223111	-0.231735	0.192391
HNRNPH3	ENSG00000096746	-0.143391	-0.287899	-0.248595
HNRNPK	ENSG00000165119	0.100313	-0.259679	-0.249195
HNRNPL	ENSG00000104824	0.284115	-0.1192	-0.279131
HNRNPLL	ENSG00000143889	-0.540455	0.157824	0.421698
HNRNPM	ENSG00000099783	-0.181936	-0.211924	-0.0746457
HNRNPR	ENSG00000125944	0.256185	-0.19161	-0.241791
HNRNPU	ENSG00000153187	0.135006	-0.177615	-0.191259
HNRNPUL1	ENSG00000105323	0.278615	-0.335938	-0.309935
HNRNPUL2	ENSG00000214753	0.527985	-0.496276	-0.364029
HOGA1	ENSG00000241935	-0.200717	0.126931	0.317081
HOMER1	ENSG00000152413	0.680967	-0.304118	-0.985084
HOMER2	ENSG00000103942	0.484634	0.239721	-0.461432
HOMER3	ENSG00000051128	-0.545184	-0.104289	0.533546
HOMEZ	ENSG00000290292	-0.67627	-0.236408	0.473288
HOOK2	ENSG00000095066	-0.953391	-0.534885	0.418506
HOOK3	ENSG00000168172	-0.45315	-0.298813	0.276152
HOPX	ENSG00000171476	1.1247	-0.530415	-1.43689
HORMAD1	ENSG00000143452	0.712252	-0.40087	-0.586611
HOXA2	ENSG00000105996	-1.38833	2.19363	3.55515
HOXB3	ENSG00000120093	0.640992	0.254412	-0.545735
HOXB4	ENSG00000182742	-0.588266	-0.546846	-0.45183
HP	ENSG00000257017	0.464535	-0.600855	-0.694376
HP1BP3	ENSG00000127483	0.165008	-0.10796	-0.264136
HPCAL1	ENSG00000115756	-0.323733	-0.83191	-0.572931
HPCAL4	ENSG00000116983	-1.01977	0.208154	1.22793
HPDL	ENSG00000186603	-0.462777	-0.609103	-0.506765
HPF1	ENSG00000056050	0.293441	0.145257	-0.148184
HPGD	ENSG00000164120	-0.45503	-0.90561	-0.450581
HPGDS	ENSG00000163106	1.05055	0.489852	-0.560701
HPRT1	ENSG00000165704	0.147895	-0.0995173	-0.113134
HPS1	ENSG00000107521	-0.631668	0.192188	0.764593
HPS3	ENSG00000163755	0.159091	0.195992	0.0713456
HPS4	ENSG00000100099	-0.325684	-0.358895	-0.0749896
HPSE	ENSG00000173083	-0.381582	-0.421273	-0.216402
HRAS	ENSG00000174775	-0.11713	-0.122026	-0.10864
HRH1	ENSG00000196639	-0.307888	-0.576601	-0.341857
HRH2	ENSG00000113749	0.667483	-0.447121	-0.673023
HRH4	ENSG00000134489	0.86759	0.382122	-0.906954
HROB	ENSG00000125319	-0.65283	0.735241	0.915045
HS1BP3	ENSG00000118960	-0.72164	-0.287015	0.434626
HS2ST1	ENSG00000153936	0.320871	0.194505	-0.141293
HS3ST3A1	ENSG00000153976	-0.589337	-1.05773	-0.874917
HS3ST3B1	ENSG00000125430	0.564607	0.464076	0.588282
HS3ST6	ENSG00000162040	-0.757177	0.252029	0.846191
HS6ST1	ENSG00000136720	-0.630111	-0.43974	0.325198
HSBP1	ENSG00000230989	-0.228549	0.155016	0.383564
HSBP1L1	ENSG00000226742	-0.789707	-0.292925	0.786231
HSCB	ENSG00000100209	-0.306668	-0.35627	0.302085
HSD11B1	ENSG00000117594	0.608949	-0.742086	-1.35104
HSD11B1L	ENSG00000167733	-1.17315	-0.701409	0.856565
HSD11B2	ENSG00000176387	-1.57736	-0.669061	0.9083
HSD17B1	ENSG00000108786	-1.21972	-0.582831	0.725808
HSD17B10	ENSG00000072506	0.366332	-0.105136	-0.425678
HSD17B11	ENSG00000198189	-0.193446	-0.178332	0.0813014
HSD17B12	ENSG00000149084	-0.33664	-0.371476	-0.169468
HSD17B13	ENSG00000170509	1.32634	-0.68795	-1.15413
HSD17B4	ENSG00000133835	-0.158411	-0.201521	-0.175758
HSD17B6	ENSG00000025423	-0.881533	-0.421157	0.514449
HSD17B7	ENSG00000132196	-0.536116	-0.219503	0.316613
HSD17B8	ENSG00000204228	0.355235	-0.287898	-0.333482
HSD3B7	ENSG00000099377	-0.435581	-0.190876	0.468992
HSDL1	ENSG00000103160	-0.649295	0.0710013	0.690545
HSDL2	ENSG00000119471	0.19751	-0.26651	-0.197683
HSF1	ENSG00000185122	0.299096	-0.172496	-0.28899
HSF2	ENSG00000025156	0.254541	-0.291836	-0.365113
HSF2BP	ENSG00000160207	0.149078	0.1852	-0.0520809
HSF4	ENSG00000102878	0.629919	1.11847	0.557638
HSF5	ENSG00000176160	0.487927	1.1808	0.692876
HSH2D	ENSG00000196684	-0.169095	0.298024	0.467119
HSP90AA1	ENSG00000080824	0.323385	-0.158022	-0.481407
HSP90AB1	ENSG00000096384	0.363237	-0.122996	-0.34366
HSP90B1	ENSG00000166598	0.0775991	-0.446011	-0.52361
HSPA12A	ENSG00000165868	-0.442828	-0.353601	-0.282127
HSPA12B	ENSG00000132622	0.587849	0.417263	-0.238513
HSPA13	ENSG00000155304	0.354327	-0.386116	-0.620069
HSPA14	ENSG00000187522	0.580019	0.336521	-0.243498
HSPA1B	ENSG00000204388	1.39342	-0.474226	-1.86765
HSPA1L	ENSG00000204390	0.71476	1.15774	0.442976
HSPA4	ENSG00000170606	0.148601	0.297724	0.290218
HSPA4L	ENSG00000164070	0.474935	-0.172605	-0.315949
HSPA5	ENSG00000044574	-0.196768	-0.532986	-0.37617
HSPA6	ENSG00000173110	0.917564	0.22631	-1.03602
HSPA8	ENSG00000109971	0.193047	0.161704	0.314743
HSPA9	ENSG00000113013	0.343203	0.205497	-0.260974
HSPB1	ENSG00000106211	-0.159823	-0.467501	-0.595435
HSPB6	ENSG00000004776	-0.503022	-0.509804	-0.330448
HSPB7	ENSG00000173641	0.621165	0.567303	0.284206
HSPBAP1	ENSG00000169087	-0.354505	0.166866	0.301169
HSPBP1	ENSG00000133265	0.180971	0.137955	-0.275767
HSPD1	ENSG00000144381	0.145714	-0.219713	-0.30329
HSPH1	ENSG00000120694	1.00616	0.0574226	-0.97126
HTATIP2	ENSG00000109854	-0.211456	-0.0841605	0.127296
HTATSF1	ENSG00000102241	0.358284	-0.292817	-0.313583
HTD2	ENSG00000255154	-0.406228	0.279255	0.381636
HTR1B	ENSG00000135312	-0.370839	-0.311603	0.420414
HTR2A	ENSG00000102468	-0.637768	-0.456245	0.493478
HTR2C	ENSG00000147246	0.606102	0.94237	0.41069
HTR3B	ENSG00000149305	-0.66131	0.394088	0.654724
HTR4	ENSG00000164270	-0.391391	-0.277108	-0.439447
HTR7	ENSG00000148680	-0.790947	-0.582883	-0.563503
HTRA1	ENSG00000166033	1.63522	0.47842	-1.1568
HTRA2	ENSG00000115317	-0.176134	-0.108447	0.0676867
HTRA4	ENSG00000169495	-1.45169	-0.698092	1.48211
HTT	ENSG00000197386	-0.605	0.178472	0.491643
HUS1	ENSG00000136273	0.262977	0.318936	0.450302
HUWE1	ENSG00000086758	0.130979	0.211041	0.121857
HVCN1	ENSG00000122986	0.372247	0.32682	0.478596
HYAL2	ENSG00000068001	-0.369354	-0.255478	-0.139785
HYAL3	ENSG00000186792	0.659814	0.420526	-0.447245
HYAL4	ENSG00000106302	0.325608	0.281996	0.471799
HYCC1	ENSG00000122591	0.318417	-0.0662008	-0.287596
HYCC2	ENSG00000155744	-0.57787	-0.392227	-0.539816
HYI	ENSG00000178922	-0.263584	0.306581	0.175077
HYKK	ENSG00000188266	0.231139	0.439337	0.319448
HYLS1	ENSG00000198331	0.389483	-0.131024	-0.327115
HYOU1	ENSG00000149428	-0.607293	-0.954295	-0.347003
HYPK	ENSG00000242028	0.210379	0.327281	0.44766
IAH1	ENSG00000134330	-0.222095	-0.124113	0.154714
IARS1	ENSG00000196305	0.284587	-0.119282	-0.293629
IARS2	ENSG00000067704	0.487579	-0.378043	-0.387708
IBTK	ENSG00000005700	0.089796	-0.263567	-0.302452
ICA1	ENSG00000003147	0.514464	0.58627	0.251307
ICA1L	ENSG00000163596	-0.238418	0.390664	0.629082
ICAM1	ENSG00000090339	1.04962	0.263144	-1.25484
ICAM2	ENSG00000108622	-0.464311	0.269082	0.673863
ICAM3	ENSG00000076662	-0.684457	0.382996	0.878526
ICAM4	ENSG00000105371	0.69825	0.274551	-0.481599
ICE1	ENSG00000164151	0.431248	-0.327045	-0.250175
ICE2	ENSG00000128915	-0.474335	-0.220824	0.253511
ICMT	ENSG00000116237	0.491724	-0.237297	-0.487696
ICOS	ENSG00000163600	0.261215	0.254173	-0.0857583
ICOSLG	ENSG00000160223	0.340207	-0.304828	-0.569906
ID2	ENSG00000115738	-0.706833	-0.319918	0.685804
ID3	ENSG00000117318	0.090062	0.601358	0.623618
IDE	ENSG00000119912	-0.190243	-0.253521	-0.283138
IDH1	ENSG00000138413	-0.469454	-0.322155	0.267668
IDH2	ENSG00000182054	-0.286915	-0.213873	-0.11044
IDH3A	ENSG00000166411	-0.318573	-0.383251	-0.409103
IDH3B	ENSG00000101365	0.179703	-0.112195	-0.239062
IDH3G	ENSG00000067829	0.339492	-0.115058	-0.333842
IDI1	ENSG00000067064	0.4122	0.337257	-0.215746
IDNK	ENSG00000148057	0.135362	0.329848	0.230099
IDO1	ENSG00000131203	1.36779	-0.334056	-1.48779
IDO2	ENSG00000188676	0.705481	0.243718	-0.615332
IDS	ENSG00000010404	-0.65241	-0.235513	0.416896
IDUA	ENSG00000127415	-0.421785	-0.215607	0.579052
IER2	ENSG00000160888	-0.228507	-0.0690233	0.21914
IER3	ENSG00000137331	1.35732	-0.966542	-2.29294
IER3IP1	ENSG00000134049	0.401092	-0.281574	-0.339064
IER5	ENSG00000162783	-0.283503	-0.246012	-0.335492
IER5L	ENSG00000188483	-0.667081	-0.322439	0.708203
IFFO1	ENSG00000010295	-0.500728	0.171326	0.616015
IFFO2	ENSG00000169991	-0.928434	0.189587	0.749728
IFI16	ENSG00000163565	0.0991177	-0.138611	-0.237729
IFI27L2	ENSG00000119632	0.22798	0.308804	0.345903
IFI30	ENSG00000216490	-0.251766	-0.211104	0.113995
IFI35	ENSG00000068079	-0.241826	0.172642	0.348202
IFI44	ENSG00000137965	0.222024	0.597385	0.496063
IFI44L	ENSG00000137959	0.308793	0.574661	0.359592
IFI6	ENSG00000126709	0.641518	0.902809	0.261291
IFIH1	ENSG00000115267	0.29689	0.444611	0.273293
IFIT1	ENSG00000185745	0.714637	0.327816	-0.417179
IFIT2	ENSG00000119922	-0.984545	1.09371	2.07825
IFIT3	ENSG00000119917	-0.874554	0.441055	1.29742
IFIT5	ENSG00000152778	-0.186939	0.317318	0.504257
IFITM1	ENSG00000185885	1.50009	1.73773	0.595419
IFITM5	ENSG00000206013	-0.919833	-0.722408	0.379761
IFNA10	ENSG00000186803	0.985095	0.354642	-0.687545
IFNAR1	ENSG00000142166	-0.811006	0.197791	0.856718
IFNAR2	ENSG00000159110	-0.534523	-0.155207	0.434893
IFNE	ENSG00000184995	0.452709	0.545055	-0.305627
IFNG	ENSG00000111537	0.78119	-0.23282	-1.01401
IFNGR1	ENSG00000027697	-0.544772	-0.137786	0.49766
IFNGR2	ENSG00000159128	-0.55325	0.103372	0.656622
IFNLR1	ENSG00000185436	-0.429934	0.707891	0.431737
IFNW1	ENSG00000177047	0.431863	-0.240524	-0.523882
IFRD1	ENSG00000006652	-0.534214	0.143361	0.63729
IFRD2	ENSG00000214706	0.908831	0.258258	-0.781941
IFT122	ENSG00000163913	0.749607	-0.0944248	-0.844032
IFT140	ENSG00000187535	-0.817114	-0.480504	0.824722
IFT172	ENSG00000138002	-0.605652	0.320398	0.733311
IFT20	ENSG00000109083	0.544512	-0.0978776	-0.619518
IFT22	ENSG00000128581	0.397055	0.37935	0.159343
IFT25	ENSG00000081870	-0.258089	0.108797	0.366886
IFT27	ENSG00000100360	-0.238377	-0.473187	0.306412
IFT43	ENSG00000119650	0.326128	0.420118	0.238029
IFT46	ENSG00000118096	-0.255501	-0.247257	0.246931
IFT52	ENSG00000101052	0.225313	-0.135851	-0.125077
IFT57	ENSG00000114446	0.456085	0.355503	0.389784
IFT74	ENSG00000096872	0.538358	-0.554506	-0.916693
IFT80	ENSG00000068885	0.383393	-0.233084	-0.312254
IFT81	ENSG00000122970	0.595636	0.267206	-0.376112
IFT88	ENSG00000032742	-0.652579	0.378668	0.692275
IGBP1C	ENSG00000266826	0.216239	-0.0705806	-0.28682
IGDCC3	ENSG00000174498	-1.12296	-0.82127	1.01217
IGF1R	ENSG00000140443	0.410344	0.559584	-0.306802
IGF2	ENSG00000167244	1.02532	-0.726402	-1.15172
IGF2BP2	ENSG00000073792	-0.555841	-0.597841	0.313688
IGF2BP3	ENSG00000136231	0.620821	-0.232595	-0.660632
IGF2R	ENSG00000197081	-0.563718	-0.360143	0.256393
IGFALS	ENSG00000099769	0.401012	0.231386	0.219105
IGFBP2	ENSG00000115457	0.419162	0.173064	0.326705
IGFBP4	ENSG00000141753	1.44182	0.51625	-1.11564
IGFBP6	ENSG00000167779	-0.870278	-0.790426	0.758367
IGFBP7	ENSG00000163453	0.615388	-0.784829	-1.20048
IGFLR1	ENSG00000126246	-1.03355	-0.706111	0.880686
IGHD	ENSG00000211898	-0.418132	0.338147	0.756279
IGHE	ENSG00000211891	0.543727	0.267435	-0.284567
IGHG1	ENSG00000211896	0.433411	0.254865	0.480463
IGHM	ENSG00000211899	0.503355	-0.219051	-0.495816
IGHMBP2	ENSG00000132740	0.268738	0.15661	0.197287
IGHV3OR16-10	ENSG00000233732	-0.467754	-0.303919	0.625256
IGKC	ENSG00000211592	0.232802	0.204692	-0.267533
IGKV1OR2-108	ENSG00000231292	0.50237	-0.643769	0.306806
IGKV2D-30	ENSG00000239571	0.48523	-0.139475	-0.595568
IGKV5-2	ENSG00000211599	0.87279	0.480641	0.607339
IGLL1	ENSG00000128322	0.667363	-0.359594	-0.926008
IGLV3-19	ENSG00000211663	0.637729	0.285452	-0.58176
IGLV3-21	ENSG00000211662	1.24521	-0.31036	-1.32621
IGLV3-22	ENSG00000211661	-1.18381	0.194767	1.24008
IGLV8-61	ENSG00000211638	0.941767	-0.279373	-0.817199
IGSF1	ENSG00000147255	-0.660885	-0.59847	0.456444
IGSF10	ENSG00000152580	0.522228	0.770903	0.298616
IGSF23	ENSG00000216588	-0.639524	0.399499	0.456735
IGSF3	ENSG00000143061	0.194703	0.37413	0.561173
IGSF6	ENSG00000140749	-0.568791	0.249152	0.760713
IGSF8	ENSG00000162729	0.357478	-0.41839	-0.55612
IGSF9	ENSG00000085552	-1.02947	0.343457	0.853021
IHO1	ENSG00000173421	-0.833012	-0.369001	1.03725
IK	ENSG00000113141	0.277697	-0.484828	-0.51861
IKBIP	ENSG00000166130	-0.942717	0.536023	0.819979
IKBKB	ENSG00000104365	-0.530955	0.179881	0.450285
IKBKE	ENSG00000263528	0.235141	0.0955414	-0.187473
IKBKG	ENSG00000269335	-0.275845	0.274363	0.377096
IKZF1	ENSG00000185811	-0.420909	-0.297423	-0.165551
IKZF2	ENSG00000030419	0.389392	-0.307705	-0.480943
IKZF3	ENSG00000161405	0.524018	-0.19667	-0.337298
IKZF4	ENSG00000123411	-0.581383	-0.174639	0.506367
IKZF5	ENSG00000095574	-0.181867	-0.190984	-0.215701
IL10	ENSG00000136634	0.422169	-0.307939	-0.730108
IL10RA	ENSG00000110324	-0.167307	-0.101859	-0.153854
IL10RB	ENSG00000243646	-0.483278	-0.217903	0.428664
IL11RA	ENSG00000137070	-0.546415	-0.468941	-0.541109
IL12RB1	ENSG00000096996	0.283827	0.384274	0.522898
IL12RB2	ENSG00000081985	0.741924	-0.18816	-0.840602
IL13RA1	ENSG00000131724	-0.64698	0.120763	0.763956
IL15	ENSG00000164136	-1.19767	0.289244	1.45639
IL16	ENSG00000172349	-0.738907	0.222846	0.793562
IL17C	ENSG00000124391	-0.705124	-0.319664	0.65857
IL17D	ENSG00000172458	0.313957	0.266958	-0.254612
IL17RA	ENSG00000177663	-0.580181	0.176951	0.710237
IL17RB	ENSG00000056736	-0.398127	0.276937	0.470266
IL17REL	ENSG00000188263	-0.467316	-0.292907	0.174409
IL18	ENSG00000150782	-0.311456	0.53168	0.498469
IL18BP	ENSG00000137496	-0.537032	0.43221	0.910963
IL18R1	ENSG00000115604	-0.609216	0.276576	0.737067
IL18RAP	ENSG00000115607	-0.76105	0.194339	0.876192
IL1A	ENSG00000115008	0.950422	0.058801	-1.00083
IL1B	ENSG00000125538	-0.541163	-0.735125	-0.762591
IL1R1	ENSG00000115594	-0.319573	-1.00854	-0.688965
IL1R2	ENSG00000115590	-0.944405	-0.201745	0.74266
IL1RL1	ENSG00000115602	0.457143	0.263288	-0.280314
IL1RL2	ENSG00000115598	-0.699713	0.522627	0.898832
IL20RA	ENSG00000016402	-0.777327	0.0826604	0.709049
IL20RB	ENSG00000174564	-0.63582	0.303531	0.838192
IL21R	ENSG00000103522	-0.424473	0.465748	0.501168
IL22RA2	ENSG00000164485	-1.34469	-0.385079	1.10332
IL23R	ENSG00000162594	0.291694	0.293744	0.461159
IL24	ENSG00000162892	-0.572854	-0.158457	0.539132
IL26	ENSG00000111536	0.945709	0.612695	-0.461794
IL27	ENSG00000197272	-0.373533	-0.113053	-0.376681
IL27RA	ENSG00000104998	0.726987	0.339499	-0.387488
IL2RA	ENSG00000134460	-0.21461	0.272341	0.486952
IL2RB	ENSG00000100385	0.810481	-0.35272	-0.897598
IL2RG	ENSG00000147168	-0.200655	0.201625	0.252611
IL33	ENSG00000137033	0.576432	0.603655	0.396703
IL4I1	ENSG00000104951	-0.651365	0.62819	1.27955
IL4R	ENSG00000077238	-0.802809	-0.170411	0.632398
IL5	ENSG00000113525	0.879965	0.284026	-0.595939
IL5RA	ENSG00000091181	0.848673	-0.692711	-1.35552
IL6R	ENSG00000160712	-0.956819	0.237421	1.10148
IL6ST	ENSG00000134352	0.455809	0.194301	-0.277046
IL7	ENSG00000104432	0.484368	0.316065	0.714879
IL7R	ENSG00000168685	0.507928	0.332384	-0.309505
IL9R	ENSG00000124334	0.6924	0.375837	-0.7205
ILDR2	ENSG00000143195	-0.662309	0.460248	0.854693
ILF2	ENSG00000143621	0.207876	-0.0835192	-0.291396
ILF3	ENSG00000129351	0.589925	-0.290068	-0.480135
ILK	ENSG00000166333	-0.29545	-0.433167	-0.242081
ILKAP	ENSG00000132323	0.221033	0.0879084	-0.177366
ILRUN	ENSG00000196821	0.260861	-0.442855	-0.40492
ILVBL	ENSG00000105135	-0.402969	0.193376	0.559976
IMMP1L	ENSG00000148950	0.355339	0.210249	-0.204038
IMMP2L	ENSG00000184903	0.780772	0.21856	-0.700081
IMMT	ENSG00000132305	-0.0943313	-0.11118	-0.0823479
IMP3	ENSG00000177971	0.284604	-0.168438	-0.203954
IMP4	ENSG00000136718	0.11968	0.0327716	-0.0981078
IMPA1	ENSG00000133731	-0.316704	-0.250281	-0.223144
IMPA2	ENSG00000141401	-0.257528	-0.185241	-0.301789
IMPACT	ENSG00000154059	-0.23137	0.21846	0.380831
IMPDH1	ENSG00000106348	0.295239	-0.272801	-0.559987
IMPDH2	ENSG00000178035	0.22522	0.19788	-0.10991
IMPG1	ENSG00000112706	-0.564615	0.903684	0.846679
IMPG2	ENSG00000081148	1.07076	0.782628	-1.20027
INAFM2	ENSG00000259330	-0.706931	-0.595965	-0.201987
INCA1	ENSG00000196388	-0.790691	0.872237	0.656776
INCENP	ENSG00000149503	0.485846	-0.220329	-0.453033
INF2	ENSG00000203485	-0.717495	0.276174	0.750774
ING1	ENSG00000153487	-0.230051	-0.173754	-0.148302
ING2	ENSG00000168556	0.216783	-0.271653	-0.338289
ING3	ENSG00000071243	-0.44794	0.233961	0.593627
ING4	ENSG00000111653	-0.137842	0.160952	0.225402
ING5	ENSG00000168395	-0.265733	-0.275455	-0.38824
INHBA	ENSG00000122641	-0.726164	-0.640835	0.485018
INHBC	ENSG00000175189	0.651297	0.525088	0.595367
INIP	ENSG00000148153	0.197649	0.302964	0.268191
INKA1	ENSG00000185614	-0.236303	0.236135	0.472438
INKA2	ENSG00000197852	0.981396	0.239257	-0.99321
INMT	ENSG00000241644	1.4724	0.616971	-1.22062
INO80	ENSG00000128908	0.292236	-0.221165	-0.34528
INO80B	ENSG00000115274	0.333516	-0.10558	-0.439096
INO80C	ENSG00000153391	0.774222	0.321308	-0.791893
INO80D	ENSG00000114933	-0.922676	0.136832	0.807748
INO80E	ENSG00000169592	-0.393779	-0.0997746	0.294004
INPP1	ENSG00000151689	-0.319641	0.490448	0.810089
INPP4A	ENSG00000040933	-0.520797	-0.270573	0.522005
INPP4B	ENSG00000109452	0.457692	0.259933	-0.33711
INPP5A	ENSG00000068383	-0.649249	0.0591276	0.649336
INPP5B	ENSG00000204084	0.656372	0.337967	-0.318405
INPP5D	ENSG00000168918	-0.434184	0.15351	0.380819
INPP5E	ENSG00000148384	-0.499407	-0.459514	0.523845
INPP5F	ENSG00000198825	-0.363416	-0.380574	-0.175621
INPP5K	ENSG00000132376	-0.265414	0.319452	0.55952
INPPL1	ENSG00000165458	-0.486174	-0.103294	0.46775
INSIG1	ENSG00000186480	-0.368356	0.233684	0.602039
INSIG2	ENSG00000125629	-0.723264	-0.268511	0.454753
INSL6	ENSG00000120210	0.719305	0.365235	0.466194
INSR	ENSG00000171105	0.26683	0.417942	-0.376671
INSRR	ENSG00000027644	1.76583	0.504644	-1.32043
INSYN2B	ENSG00000204767	-0.33052	0.37111	0.521151
INTS1	ENSG00000164880	-0.500751	-0.211877	0.288875
INTS10	ENSG00000104613	0.513463	-0.130485	-0.422006
INTS11	ENSG00000127054	0.30686	0.224063	0.445418
INTS12	ENSG00000138785	-0.21353	-0.429568	-0.251988
INTS13	ENSG00000064102	0.108161	-0.101754	-0.0515383
INTS14	ENSG00000138614	0.262386	-0.193631	-0.285519
INTS15	ENSG00000146576	0.369178	-0.217207	-0.474585
INTS2	ENSG00000108506	0.150926	0.133119	0.193598
INTS3	ENSG00000143624	-0.599412	-0.470773	0.489121
INTS4	ENSG00000149262	-0.594958	-0.223605	0.371353
INTS5	ENSG00000185085	0.468536	0.222428	-0.246108
INTS6	ENSG00000102786	-0.151798	-0.189173	-0.173849
INTS6L	ENSG00000165359	-0.508353	-0.183629	0.332327
INTS7	ENSG00000143493	0.313722	-0.100806	-0.246359
INTS8	ENSG00000164941	0.218051	0.139358	-0.0786939
INTS9	ENSG00000104299	-0.715732	-0.417476	-0.600576
INTU	ENSG00000164066	0.469103	0.379165	-0.344424
INVS	ENSG00000119509	-0.178048	-0.209751	0.087423
IP6K1	ENSG00000176095	-0.198438	0.150199	0.286713
IP6K2	ENSG00000068745	-0.310096	-0.123705	0.286536
IP6K3	ENSG00000161896	-0.786784	0.769831	0.820598
IPCEF1	ENSG00000074706	-0.321122	-0.374419	-0.173737
IPMK	ENSG00000151151	-0.584055	-0.0604201	0.572497
IPO11	ENSG00000086200	-0.300715	0.36031	0.44501
IPO13	ENSG00000117408	-0.470195	0.33448	0.535886
IPO4	ENSG00000196497	0.410652	0.427997	0.308793
IPO5	ENSG00000065150	0.23986	-0.0857291	-0.256006
IPO7	ENSG00000205339	0.196959	-0.138745	-0.258865
IPO8	ENSG00000133704	0.187195	0.165799	-0.127062
IPO9	ENSG00000198700	0.420407	-0.26706	-0.305405
IPP	ENSG00000197429	-0.472203	-0.145507	0.326696
IPPK	ENSG00000127080	-0.562075	-0.116402	0.445672
IQCA1	ENSG00000132321	-0.636015	1.12992	0.857486
IQCA1L	ENSG00000278685	0.41361	0.552516	0.319807
IQCB1	ENSG00000173226	0.896019	0.6426	0.268967
IQCC	ENSG00000160051	0.302896	0.209648	-0.14679
IQCD	ENSG00000166578	-0.984197	-0.543273	-0.561387
IQCE	ENSG00000106012	-0.0664913	0.375108	0.426645
IQCF3	ENSG00000229972	-0.231824	0.586215	0.749924
IQCF6	ENSG00000214686	-0.41975	0.318394	0.308671
IQCG	ENSG00000114473	-1.03681	0.454251	0.857567
IQCK	ENSG00000174628	-1.42097	-0.52222	0.898747
IQGAP1	ENSG00000140575	-0.572292	-0.409356	0.482306
IQGAP2	ENSG00000145703	-0.236519	-0.324463	-0.214341
IQGAP3	ENSG00000183856	0.211461	-0.422635	-0.475834
IQSEC1	ENSG00000144711	-0.655626	-0.11524	0.540386
IQSEC2	ENSG00000124313	-0.806157	0.197735	0.966458
IQUB	ENSG00000164675	0.231825	0.477184	0.260404
IRAG1	ENSG00000072952	0.163788	0.241457	0.24949
IRAG2	ENSG00000118308	-0.425028	0.214009	0.491759
IRAK1	ENSG00000184216	-0.184323	-0.246497	-0.252631
IRAK1BP1	ENSG00000146243	0.415329	0.59409	0.419008
IRAK2	ENSG00000134070	0.453796	-0.551921	-0.766461
IRAK3	ENSG00000090376	0.741294	-0.147759	-0.789979
IRAK4	ENSG00000198001	-0.405054	-0.19482	0.244592
IREB2	ENSG00000136381	-0.279318	-0.15832	-0.203311
IRF1	ENSG00000125347	-0.258038	0.286106	0.544144
IRF2	ENSG00000168310	-0.311986	0.128477	0.428634
IRF2BP2	ENSG00000168264	-0.221434	-0.158045	-0.0897087
IRF2BPL	ENSG00000119669	-0.916803	-0.487614	0.516415
IRF3	ENSG00000126456	-0.300336	0.147689	0.25118
IRF4	ENSG00000137265	0.460418	0.253235	-0.298583
IRF5	ENSG00000128604	-0.342003	-0.19039	0.151613
IRF6	ENSG00000117595	-0.614067	-0.712682	0.597175
IRF7	ENSG00000185507	-0.59736	0.759128	1.35649
IRF8	ENSG00000140968	0.168696	-0.365299	-0.449836
IRF9	ENSG00000213928	-0.275183	0.283615	0.481269
IRGQ	ENSG00000167378	0.338558	0.362859	-0.405794
IRS1	ENSG00000169047	0.473028	-0.162465	-0.512345
IRS2	ENSG00000185950	-0.161031	-0.315103	-0.230871
ISCA2	ENSG00000165898	-0.349513	-0.308602	-0.234447
ISCU	ENSG00000136003	0.31662	-0.265039	-0.380808
ISG15	ENSG00000187608	0.606951	0.829339	0.287937
ISG20	ENSG00000172183	-0.195894	0.512174	0.627049
ISG20L2	ENSG00000143319	0.219554	-0.198209	-0.233982
ISOC1	ENSG00000066583	0.39081	-0.28659	-0.373033
ISOC2	ENSG00000063241	-0.226976	0.241857	0.323281
IST1	ENSG00000182149	-0.254811	-0.0682677	0.2509
ISY1	ENSG00000240682	-0.15287	0.0730418	0.194064
ISYNA1	ENSG00000105655	-0.376679	-0.18144	0.195238
ITCH	ENSG00000078747	0.209911	-0.179115	-0.388747
ITFG1	ENSG00000129636	-0.388726	-0.276069	0.112657
ITFG2	ENSG00000111203	-0.308754	0.492424	0.606277
ITGA1	ENSG00000213949	0.504565	0.679565	-0.617269
ITGA10	ENSG00000143127	-0.262906	0.177989	0.406562
ITGA2	ENSG00000164171	-0.481287	-0.291815	0.189472
ITGA2B	ENSG00000005961	-0.660822	-1.05658	-0.480373
ITGA3	ENSG00000005884	0.841578	0.970473	0.511687
ITGA4	ENSG00000115232	-0.149754	0.318887	0.215501
ITGA5	ENSG00000161638	0.446105	-0.251821	-0.411849
ITGA6	ENSG00000091409	0.120017	-0.179086	-0.236002
ITGA8	ENSG00000077943	-0.349908	-0.41582	0.336958
ITGA9	ENSG00000144668	-0.994748	0.280674	1.27542
ITGAD	ENSG00000156886	0.540722	0.671667	0.429243
ITGAE	ENSG00000083457	0.311883	0.274777	-0.239708
ITGAL	ENSG00000005844	-0.751547	0.387303	0.855906
ITGAM	ENSG00000169896	-0.742726	-0.230957	0.71928
ITGAV	ENSG00000138448	0.488621	0.172766	-0.575078
ITGB1	ENSG00000150093	-0.420494	-0.432609	-0.205572
ITGB1BP1	ENSG00000119185	-0.30746	-0.0990299	0.20843
ITGB1BP2	ENSG00000147166	-0.299687	0.331304	0.286837
ITGB2	ENSG00000160255	-0.885445	-0.177947	0.707498
ITGB3	ENSG00000259207	-0.691304	-0.571667	0.634011
ITGB5	ENSG00000082781	-0.504364	-0.205684	-0.360427
ITGB6	ENSG00000115221	-0.687772	-0.540178	-0.480729
ITGB7	ENSG00000139626	-0.63556	0.408708	1.00946
ITIH2	ENSG00000151655	-0.827695	0.7386	1.16595
ITIH5	ENSG00000123243	0.685257	0.883393	1.11177
ITK	ENSG00000113263	0.615089	-0.204685	-0.694366
ITLN2	ENSG00000158764	-0.320738	0.344501	0.615886
ITM2A	ENSG00000078596	0.670252	-0.41774	-0.358262
ITM2B	ENSG00000136156	-0.507632	0.250067	0.658693
ITM2C	ENSG00000135916	-0.261895	-0.184356	0.351997
ITPA	ENSG00000125877	-0.275223	-0.176922	0.242654
ITPK1	ENSG00000100605	-0.858303	-0.16106	0.924704
ITPKA	ENSG00000137825	0.428646	0.90553	0.902483
ITPKB	ENSG00000143772	-1.13693	-0.327996	0.878469
ITPKC	ENSG00000086544	-0.49507	-0.452168	-0.533032
ITPR1	ENSG00000150995	0.847188	0.543448	-0.30374
ITPR2	ENSG00000123104	-0.466353	0.229339	0.464975
ITPR3	ENSG00000096433	0.842351	0.364497	0.607953
ITPRID2	ENSG00000138434	-0.281463	-0.253269	0.24315
ITPRIP	ENSG00000148841	-0.983608	0.302431	1.03799
ITPRIPL1	ENSG00000198885	0.0991503	-0.280466	-0.24701
ITPRIPL2	ENSG00000205730	-0.701023	0.421408	1.12243
ITSN1	ENSG00000205726	0.551584	-0.557645	-0.698194
ITSN2	ENSG00000198399	0.226951	-0.44484	-0.320844
IVD	ENSG00000128928	-0.371619	0.160654	0.350819
IVNS1ABP	ENSG00000116679	-0.6545	0.251333	0.772329
IWS1	ENSG00000163166	0.167575	-0.466626	-0.464613
IYD	ENSG00000009765	-0.128351	0.566882	0.624093
IZUMO4	ENSG00000099840	-0.342589	-0.173505	0.347511
JADE1	ENSG00000077684	0.493813	0.596939	-0.179994
JADE2	ENSG00000043143	0.43301	0.302541	0.377244
JADE3	ENSG00000102221	0.497147	-0.487507	-0.639477
JAG1	ENSG00000101384	0.432348	0.348334	0.461998
JAK1	ENSG00000162434	0.0740974	-0.23859	-0.298926
JAK2	ENSG00000096968	-0.601254	-0.324913	-0.295241
JAK3	ENSG00000105639	-0.528413	0.183694	0.378244
JAKMIP1	ENSG00000152969	0.486972	-0.162728	-0.378695
JAM2	ENSG00000154721	-0.463859	0.402444	0.548677
JAM3	ENSG00000166086	-0.713061	-0.359119	0.770032
JAML	ENSG00000160593	-0.775205	0.640785	1.19698
JARID2	ENSG00000008083	0.0402881	0.179829	0.154399
JAZF1	ENSG00000153814	0.248738	-0.411084	-0.63242
JCAD	ENSG00000165757	0.394111	-0.7723	-0.675466
JCHAIN	ENSG00000132465	0.820003	-0.326802	-0.590979
JDP2	ENSG00000140044	-0.29694	-0.275918	-0.149419
JHY	ENSG00000109944	0.332535	-0.283238	0.221554
JKAMP	ENSG00000050130	-0.453582	0.2105	0.384684
JMJD1C	ENSG00000171988	-0.468634	-0.628426	-0.286053
JMJD4	ENSG00000081692	-0.533035	0.0719101	0.597746
JMJD6	ENSG00000070495	0.321281	0.22084	-0.140235
JMJD7	ENSG00000243789	-0.400604	-0.242412	0.368008
JMJD8	ENSG00000161999	0.260336	0.209793	-0.133029
JMY	ENSG00000152409	1.00309	-0.278868	-1.12924
JOSD1	ENSG00000100221	0.384364	-0.236057	-0.518678
JOSD2	ENSG00000161677	0.655642	0.272232	-0.388883
JPH1	ENSG00000104369	0.214004	0.546619	0.332615
JPH4	ENSG00000092051	-1.11052	-0.585538	0.524986
JPT1	ENSG00000189159	0.233861	0.0898356	-0.144025
JPT2	ENSG00000206053	0.239638	0.0204385	-0.242733
JRK	ENSG00000234616	-0.557907	-0.316199	-0.328977
JRKL	ENSG00000183340	-0.369279	-0.294787	0.349495
JSRP1	ENSG00000167476	-0.866506	0.482181	1.13273
JTB	ENSG00000143543	-0.135561	0.113021	0.248582
JUN	ENSG00000177606	0.408764	-0.53677	-0.716028
JUNB	ENSG00000171223	0.334161	-0.522693	-0.768541
JUP	ENSG00000173801	0.932051	0.508994	-0.427415
KALRN	ENSG00000160145	-0.792526	0.585367	0.798889
KANSL1	ENSG00000120071	-0.347569	-0.181694	0.165875
KANSL1L	ENSG00000144445	0.353195	0.133883	-0.259929
KANSL2	ENSG00000139620	0.199828	-0.179927	-0.247418
KANSL3	ENSG00000114982	0.0788168	0.254071	0.175255
KARS1	ENSG00000065427	0.176247	-0.14034	-0.256365
KAT14	ENSG00000149474	0.464945	0.31428	-0.204892
KAT2A	ENSG00000108773	0.56828	0.287801	0.352317
KAT2B	ENSG00000114166	0.580516	-0.408176	-0.95314
KAT5	ENSG00000172977	-0.425992	-0.232622	0.217404
KAT6A	ENSG00000083168	-0.765316	-0.297355	0.467961
KAT6B	ENSG00000156650	0.220799	0.162315	-0.113109
KAT7	ENSG00000136504	0.309389	-0.185734	-0.232543
KAT8	ENSG00000103510	-0.475929	0.307151	0.783081
KATNA1	ENSG00000186625	0.386675	0.267846	-0.236159
KATNAL1	ENSG00000102781	0.429058	0.15358	-0.275479
KATNAL2	ENSG00000167216	-0.426739	0.418935	0.253443
KATNB1	ENSG00000140854	-0.363444	-0.137658	0.371693
KATNBL1	ENSG00000134152	-0.614559	-0.29172	0.411158
KATNIP	ENSG00000047578	-1.26001	0.25776	1.17344
KAZALD1	ENSG00000107821	0.536869	0.385978	-0.174355
KBTBD2	ENSG00000170852	0.218098	-0.130633	-0.183126
KBTBD3	ENSG00000182359	-0.125799	0.366411	0.479799
KBTBD4	ENSG00000123444	0.377957	0.20711	-0.170847
KBTBD6	ENSG00000165572	0.435821	0.257653	-0.232096
KBTBD7	ENSG00000120696	-1.46102	-0.518112	1.55395
KBTBD8	ENSG00000163376	0.266287	0.435234	0.229239
KCMF1	ENSG00000176407	-0.171299	-0.33205	-0.160751
KCNA3	ENSG00000177272	-0.647766	-0.547415	-0.72682
KCNAB1	ENSG00000169282	0.592022	0.246345	-0.350735
KCNAB2	ENSG00000069424	-0.670071	-0.167461	0.50261
KCNAB3	ENSG00000170049	0.301992	0.157963	-0.146748
KCNB1	ENSG00000158445	0.896204	0.291881	-0.604323
KCNC2	ENSG00000166006	-0.709847	0.791968	0.908348
KCNC3	ENSG00000131398	0.447588	0.567274	0.282886
KCND1	ENSG00000102057	0.204589	0.459124	0.292485
KCND3	ENSG00000171385	-0.6124	-0.35681	0.49695
KCNE3	ENSG00000175538	-0.478809	0.183947	0.466305
KCNG1	ENSG00000026559	-0.730297	0.848612	1.57891
KCNH2	ENSG00000055118	-0.889166	-0.346501	0.542665
KCNIP1	ENSG00000182132	-0.623246	0.469639	0.391443
KCNIP2	ENSG00000120049	0.691137	0.35204	0.521309
KCNIP3	ENSG00000115041	-1.25952	-0.405612	0.853907
KCNIP4	ENSG00000185774	0.23564	0.196631	-0.227593
KCNJ11	ENSG00000187486	-0.720897	0.459788	0.586929
KCNJ13	ENSG00000115474	-0.41361	0.638498	0.506626
KCNJ14	ENSG00000182324	-0.768248	0.369066	0.676115
KCNJ15	ENSG00000157551	-1.23163	-0.762518	0.994787
KCNJ16	ENSG00000153822	-0.836276	-0.205875	0.705786
KCNJ2	ENSG00000123700	-0.302224	0.310543	0.612767
KCNJ5	ENSG00000120457	-0.615389	-0.339605	0.275783
KCNJ9	ENSG00000162728	0.322981	0.448838	0.496668
KCNK1	ENSG00000135750	-0.455459	0.382339	0.475925
KCNK13	ENSG00000152315	-1.42029	-0.621835	0.861943
KCNK5	ENSG00000164626	0.361057	0.29459	-0.336665
KCNK6	ENSG00000099337	0.245844	0.26971	0.421218
KCNK7	ENSG00000173338	-0.526726	0.530021	0.556505
KCNMA1	ENSG00000156113	0.495092	0.510249	0.764631
KCNMB3	ENSG00000171121	-0.719532	0.47285	0.593085
KCNMB4	ENSG00000135643	-0.567064	-0.484638	0.20242
KCNN3	ENSG00000143603	0.678704	0.391023	-0.434804
KCNQ1	ENSG00000053918	-1.12296	-0.415229	0.878466
KCNQ3	ENSG00000184156	0.575557	0.392668	0.38053
KCNQ5	ENSG00000185760	0.541773	0.321197	0.568111
KCNRG	ENSG00000198553	0.199161	0.445472	0.318244
KCNS1	ENSG00000124134	-0.584698	0.515301	0.587972
KCNS2	ENSG00000156486	-0.38094	0.466011	0.164731
KCNS3	ENSG00000170745	-0.222384	0.283765	0.347055
KCNT1	ENSG00000107147	-0.877128	-0.41992	0.681576
KCNV1	ENSG00000164794	-0.528519	-0.334037	-0.270779
KCP	ENSG00000135253	-0.688368	0.26369	0.731302
KCTD1	ENSG00000134504	-0.50096	-0.314546	0.186415
KCTD10	ENSG00000110906	0.401093	-0.294573	-0.39107
KCTD11	ENSG00000213859	-0.726802	-0.79625	0.407087
KCTD12	ENSG00000178695	-0.422356	-0.17756	0.244797
KCTD13	ENSG00000174943	0.367258	-0.154251	-0.217682
KCTD14	ENSG00000151364	1.03854	-0.371497	-0.72858
KCTD15	ENSG00000153885	-0.395075	0.291296	0.646948
KCTD17	ENSG00000100379	-0.989497	-0.38432	0.74938
KCTD18	ENSG00000155729	-0.463692	0.1793	0.597184
KCTD2	ENSG00000180901	-0.274155	-0.262783	-0.265431
KCTD20	ENSG00000112078	0.204989	-0.193612	-0.352576
KCTD21	ENSG00000188997	-0.551182	-0.221152	0.330031
KCTD3	ENSG00000136636	-0.251359	-0.200166	-0.263782
KCTD5	ENSG00000167977	-0.562611	-0.323271	0.24369
KCTD6	ENSG00000168301	-0.172813	-0.431552	-0.310903
KCTD7	ENSG00000243335	-0.89305	-0.8171	-0.450298
KCTD9	ENSG00000104756	0.770385	0.1663	-0.620505
KDELR1	ENSG00000105438	-0.0958864	-0.434907	-0.339021
KDELR2	ENSG00000136240	-0.154064	-0.201065	-0.187071
KDELR3	ENSG00000100196	-1.28553	0.361078	1.13135
KDM1A	ENSG00000004487	-0.162427	-0.190765	-0.222179
KDM1B	ENSG00000165097	-0.351401	-0.155349	0.330184
KDM2A	ENSG00000173120	-0.502541	-0.246348	0.256193
KDM2B	ENSG00000089094	0.167653	0.184967	0.213711
KDM3A	ENSG00000115548	-0.276214	-0.451759	-0.175546
KDM3B	ENSG00000120733	-0.478738	-0.230371	0.531311
KDM4A	ENSG00000066135	-0.899977	-0.361435	0.840456
KDM4B	ENSG00000127663	-1.03907	-0.285295	0.780182
KDM4C	ENSG00000107077	-0.19706	-0.162875	-0.0484371
KDM5A	ENSG00000073614	0.28913	0.246887	-0.147663
KDM5B	ENSG00000117139	-0.150735	-0.259891	0.217891
KDM5C	ENSG00000126012	-0.421583	-0.202122	0.219461
KDM6A	ENSG00000147050	-0.357134	-0.295037	-0.226836
KDM6B	ENSG00000132510	-1.10194	-0.354537	0.747407
KDM7A	ENSG00000006459	-0.458808	-0.410194	0.321317
KDM8	ENSG00000155666	-0.348551	0.238393	0.431002
KDR	ENSG00000128052	-1.47961	-0.934499	-0.934111
KDSR	ENSG00000119537	0.0843633	0.213794	0.180069
KEAP1	ENSG00000079999	-0.160984	-0.223252	-0.0933132
KEL	ENSG00000197993	1.01337	0.391362	-0.983076
KHDC3L	ENSG00000203908	0.379922	0.229331	-0.328869
KHDC4	ENSG00000132680	0.112902	0.153957	-0.0960723
KHDRBS1	ENSG00000121774	-0.179809	0.0550329	0.199258
KHK	ENSG00000138030	-0.397678	0.102863	0.500541
KHNYN	ENSG00000100441	-0.432641	0.25174	0.624587
KHSRP	ENSG00000088247	0.563251	-0.367728	-0.365718
KIAA0040	ENSG00000235750	0.33754	0.242961	0.52207
KIAA0319L	ENSG00000142687	-0.524343	-0.0861778	0.548912
KIAA0513	ENSG00000135709	-0.700608	-0.161459	0.678115
KIAA0586	ENSG00000100578	1.05614	-0.521008	-0.874233
KIAA0825	ENSG00000185261	-0.41675	0.166082	0.306039
KIAA0930	ENSG00000100364	-0.495453	-0.773491	-0.440698
KIAA1143	ENSG00000163807	0.246935	-0.12846	-0.375395
KIAA1191	ENSG00000122203	0.312051	-0.298823	-0.54125
KIAA1217	ENSG00000120549	0.34377	-0.32005	-0.32335
KIAA1328	ENSG00000150477	0.337948	-0.44257	-0.698071
KIAA1522	ENSG00000162522	0.950296	0.383727	-0.793503
KIAA1549	ENSG00000122778	0.636681	0.539826	-0.375579
KIAA1671	ENSG00000197077	0.381047	0.425639	-0.196591
KIAA1958	ENSG00000165185	0.442292	0.411124	-0.188316
KIAA2012	ENSG00000182329	-0.244094	0.507029	0.692258
KIAA2013	ENSG00000116685	-0.455574	-0.248549	0.548514
KIAA2026	ENSG00000183354	0.573939	0.0688746	-0.617602
KICS2	ENSG00000174206	-0.429093	0.294058	0.723152
KIDINS220	ENSG00000134313	-0.49403	-0.432419	0.174649
KIF11	ENSG00000138160	0.790632	-0.468141	-0.776828
KIF13A	ENSG00000137177	-0.777588	-0.432991	0.708365
KIF13B	ENSG00000197892	-0.29379	-0.620046	-0.38083
KIF14	ENSG00000118193	0.309211	-0.438022	-0.502513
KIF15	ENSG00000163808	0.643257	-0.371954	-1.01521
KIF16B	ENSG00000089177	0.82552	-0.306285	-0.761278
KIF18A	ENSG00000121621	0.719239	0.252226	-0.590854
KIF18B	ENSG00000186185	0.887772	-0.618339	-1.04677
KIF1A	ENSG00000130294	-0.804559	-0.473567	0.431872
KIF1B	ENSG00000054523	-0.302651	-0.446466	0.17142
KIF1C	ENSG00000129250	-0.154207	-0.183453	0.21683
KIF20A	ENSG00000112984	0.588479	-0.455928	-0.541095
KIF20B	ENSG00000138182	0.521569	-0.63553	-1.00418
KIF21B	ENSG00000116852	-0.776337	-0.144538	0.631799
KIF22	ENSG00000079616	0.433742	-0.356687	-0.631878
KIF23	ENSG00000137807	0.430337	-0.384901	-0.815238
KIF24	ENSG00000186638	0.52397	0.271415	-0.53117
KIF26A	ENSG00000066735	0.725306	-0.419626	-0.734393
KIF26B	ENSG00000162849	-1.19418	0.346136	1.54032
KIF2A	ENSG00000068796	0.181635	-0.174559	-0.156968
KIF2C	ENSG00000142945	0.407475	-0.396484	-0.527366
KIF3A	ENSG00000131437	0.52939	-0.514884	-0.781954
KIF3B	ENSG00000101350	-0.440912	-0.231342	0.33234
KIF3C	ENSG00000084731	-0.884548	-0.206841	0.677707
KIF4A	ENSG00000090889	0.842038	-0.587298	-0.978121
KIF5A	ENSG00000155980	0.329904	0.764734	0.700998
KIF5B	ENSG00000170759	-0.235258	-0.37236	-0.469335
KIF5C	ENSG00000168280	-1.27784	-0.453187	0.972857
KIF7	ENSG00000166813	0.814265	-0.454475	-0.418382
KIF9	ENSG00000088727	0.415569	0.390714	0.464401
KIFAP3	ENSG00000075945	0.365768	-0.253651	-0.333265
KIFBP	ENSG00000198954	0.408511	-0.133669	-0.452097
KIFC1	ENSG00000237649	0.818505	0.250241	-0.741823
KIFC2	ENSG00000167702	0.514678	0.416267	0.41668
KIFC3	ENSG00000140859	-0.523737	0.614215	0.598613
KIN	ENSG00000151657	-0.21867	-0.095093	-0.247836
KIRREL3	ENSG00000149571	-0.569168	-0.536755	-0.55615
KIT	ENSG00000157404	0.558936	0.27766	-0.403425
KITLG	ENSG00000049130	0.849054	0.308779	-0.705941
KIZ	ENSG00000088970	-0.656026	-0.225592	0.430434
KLB	ENSG00000134962	0.546838	0.747644	0.426062
KLC1	ENSG00000126214	-0.0812435	-0.199295	-0.118051
KLC2	ENSG00000174996	0.502735	0.305316	-0.32448
KLC4	ENSG00000137171	-0.700412	0.255059	0.614978
KLF1	ENSG00000105610	1.53481	-0.227801	-1.76261
KLF10	ENSG00000155090	0.140256	-0.335249	-0.457948
KLF11	ENSG00000172059	0.694374	0.257884	-0.746814
KLF12	ENSG00000118922	0.331798	0.194883	-0.435768
KLF13	ENSG00000169926	-0.60574	-0.280885	0.371662
KLF15	ENSG00000163884	-1.11704	0.569236	1.35824
KLF16	ENSG00000129911	0.472341	0.17949	-0.412787
KLF17	ENSG00000171872	-0.783576	-0.0901368	0.693439
KLF2	ENSG00000127528	-0.122525	-0.182017	-0.296652
KLF3	ENSG00000109787	0.132609	-0.0901925	-0.208943
KLF4	ENSG00000136826	-0.292167	-0.430972	-0.28258
KLF5	ENSG00000102554	-0.700449	-0.320857	-0.414121
KLF6	ENSG00000067082	-0.441417	-0.0639214	0.377495
KLF7	ENSG00000118263	-0.562075	0.206397	0.638709
KLF8	ENSG00000102349	0.410293	-0.484348	-0.311621
KLF9	ENSG00000119138	0.413261	-0.25195	-0.615711
KLHDC1	ENSG00000197776	-0.837132	0.507357	0.70838
KLHDC10	ENSG00000128607	-0.151959	-0.151148	0.181198
KLHDC2	ENSG00000165516	-0.282886	-0.184279	0.0986069
KLHDC3	ENSG00000124702	0.214928	-0.0950245	-0.205912
KLHDC4	ENSG00000104731	-0.37856	0.17396	0.490057
KLHDC8A	ENSG00000162873	0.300303	0.262542	-0.187576
KLHDC8B	ENSG00000185909	0.552046	0.267333	-0.374562
KLHDC9	ENSG00000162755	1.11978	-0.204139	-1.0167
KLHL11	ENSG00000178502	-0.213131	-0.157302	-0.32587
KLHL12	ENSG00000117153	0.227492	0.134641	-0.316759
KLHL13	ENSG00000003096	-0.506877	-0.464535	0.176634
KLHL14	ENSG00000197705	0.130991	0.254778	0.246761
KLHL15	ENSG00000174010	0.364947	-0.17673	-0.256891
KLHL17	ENSG00000187961	0.338968	0.370777	0.600432
KLHL18	ENSG00000114648	-0.67036	0.187471	0.646353
KLHL2	ENSG00000109466	-0.89017	-0.45269	0.51677
KLHL20	ENSG00000076321	-0.201656	-0.0578337	0.230746
KLHL21	ENSG00000162413	0.478049	-0.122853	-0.416022
KLHL22	ENSG00000099910	-0.402294	0.186797	0.559687
KLHL23	ENSG00000213160	-0.750981	-0.426584	0.783687
KLHL24	ENSG00000114796	0.390939	0.386059	0.0807359
KLHL25	ENSG00000183655	-0.951052	-0.211578	0.759875
KLHL26	ENSG00000167487	0.562525	0.284444	-0.278081
KLHL28	ENSG00000179454	0.313344	-0.300891	-0.253068
KLHL3	ENSG00000146021	-1.24721	-0.465014	0.782194
KLHL31	ENSG00000124743	-1.23671	-0.442959	0.793748
KLHL32	ENSG00000186231	0.669628	-0.528168	-0.481161
KLHL33	ENSG00000185271	0.173318	0.713313	0.599347
KLHL36	ENSG00000135686	0.394384	-0.146282	-0.498969
KLHL4	ENSG00000102271	-0.296064	-0.293552	-0.440777
KLHL42	ENSG00000087448	0.311079	0.350889	0.657456
KLHL5	ENSG00000109790	-0.28073	-0.108402	0.265092
KLHL7	ENSG00000122550	-0.583525	-0.407891	0.179936
KLHL8	ENSG00000145332	0.301127	-0.198843	-0.367934
KLHL9	ENSG00000198642	-0.637981	-0.210345	0.563735
KLK1	ENSG00000167748	0.808945	0.71283	0.517075
KLK7	ENSG00000169035	-0.695056	0.420596	1.11565
KLKB1	ENSG00000164344	-0.217675	0.318242	0.36308
KLRB1	ENSG00000111796	1.3794	0.537525	-1.3124
KLRC1	ENSG00000134545	-0.323004	-0.333344	-0.481997
KLRD1	ENSG00000134539	-0.17795	-0.767613	-0.77783
KLRF1	ENSG00000150045	-0.355192	-0.117691	0.309221
KLRG1	ENSG00000139187	0.564546	-0.326236	-0.844791
KLRK1	ENSG00000213809	0.917148	-0.57365	-1.27293
KMO	ENSG00000117009	-0.820678	0.175942	0.671347
KMT2A	ENSG00000118058	0.640681	-0.646959	-0.665902
KMT2B	ENSG00000272333	-0.73985	0.272332	0.615516
KMT2C	ENSG00000055609	0.283898	-0.798244	-0.794746
KMT2D	ENSG00000167548	-0.98585	0.351865	0.780921
KMT2E	ENSG00000005483	0.554945	0.199715	-0.537211
KMT5A	ENSG00000183955	-0.181632	-0.394309	-0.244141
KMT5B	ENSG00000110066	-0.205322	0.113958	0.313782
KMT5C	ENSG00000133247	-0.338367	-0.210624	0.383427
KNCN	ENSG00000162456	-1.01391	0.658135	0.700382
KNDC1	ENSG00000171798	-0.686406	0.641495	0.521948
KNG1	ENSG00000113889	0.286899	0.359209	-0.549787
KNL1	ENSG00000137812	0.615065	-0.343076	-0.603143
KNOP1	ENSG00000103550	0.377099	-0.196246	-0.50339
KNSTRN	ENSG00000128944	0.316426	-0.521104	-0.437021
KNTC1	ENSG00000184445	0.718245	0.341721	-0.559903
KPNA1	ENSG00000114030	0.581922	-0.330256	-0.912179
KPNA2	ENSG00000182481	-0.467914	-0.28647	0.359281
KPNA3	ENSG00000102753	-0.212759	0.161942	-0.234276
KPNA4	ENSG00000186432	-0.202428	-0.250333	-0.329664
KPNA5	ENSG00000196911	0.584796	-0.336729	-0.455326
KPNA6	ENSG00000025800	-0.168338	-0.216069	-0.14609
KPNB1	ENSG00000108424	-0.112576	-0.428084	-0.354934
KPTN	ENSG00000118162	-0.464345	0.126079	0.43463
KRAS	ENSG00000133703	0.456822	-0.122959	-0.425331
KRBA1	ENSG00000133619	-0.775873	0.236678	0.591942
KRCC1	ENSG00000172086	-1.03154	-0.20006	0.867105
KREMEN1	ENSG00000183762	-1.39551	-0.247509	1.36739
KREMEN2	ENSG00000131650	-0.634612	0.419157	0.617565
KRI1	ENSG00000129347	-0.413181	-0.402207	0.165398
KRIT1	ENSG00000001631	-0.135914	-0.170215	-0.097363
KRR1	ENSG00000111615	-0.361665	-0.21411	0.178311
KRT10	ENSG00000186395	-0.106069	0.371214	0.437923
KRT12	ENSG00000187242	0.811556	0.384182	-0.775152
KRT2	ENSG00000172867	0.606208	0.326176	-0.280032
KRT20	ENSG00000171431	0.61202	0.724962	0.490698
KRT222	ENSG00000213424	-0.484847	0.379867	0.77064
KRT23	ENSG00000108244	-0.490521	0.904114	1.23625
KRT28	ENSG00000173908	-0.856648	-0.530339	0.611019
KRT40	ENSG00000204889	-0.491328	0.244495	0.491741
KRT80	ENSG00000167767	-0.410711	0.523514	0.775422
KRT85	ENSG00000135443	-0.502647	0.836192	0.795337
KRTCAP2	ENSG00000163463	-0.245836	0.0569396	0.236176
KRTCAP3	ENSG00000157992	-0.616451	0.805704	0.586753
KSR1	ENSG00000141068	-0.58637	0.521294	0.80481
KTI12	ENSG00000198841	-0.636336	0.205272	0.567051
KTN1	ENSG00000126777	-0.226876	-0.197628	-0.314718
KXD1	ENSG00000105700	-0.2458	-0.012887	0.239878
KYAT1	ENSG00000171097	-0.778026	-0.0859464	0.845341
KYAT3	ENSG00000137944	-0.225124	-0.252917	0.107872
KYNU	ENSG00000115919	-0.287672	0.129648	0.261737
L1CAM	ENSG00000198910	0.608165	0.180205	-0.554954
L1TD1	ENSG00000240563	-0.75434	0.41701	0.868578
L2HGDH	ENSG00000087299	0.462668	0.23831	-0.280352
L3HYPDH	ENSG00000126790	-0.607672	0.190962	0.644683
L3MBTL2	ENSG00000100395	0.472095	-0.134096	-0.451224
L3MBTL3	ENSG00000198945	-0.320953	-0.26022	-0.12899
LACC1	ENSG00000179630	0.233043	0.101482	-0.279581
LACTB	ENSG00000103642	0.299847	-0.207953	-0.454098
LACTB2	ENSG00000147592	-0.479188	0.248551	0.556039
LAG3	ENSG00000089692	0.672566	0.410284	0.803233
LAGE3	ENSG00000196976	0.436402	-0.253812	-0.342509
LAIR1	ENSG00000167613	-0.678265	-0.274337	0.403928
LAMB1	ENSG00000091136	-0.37173	-0.673441	-0.301711
LAMB2	ENSG00000172037	0.736551	0.6738	0.369879
LAMB3	ENSG00000196878	0.329338	-0.47082	-0.800158
LAMC1	ENSG00000135862	1.06258	0.530174	-0.979962
LAMP1	ENSG00000185896	-0.289143	-0.501281	-0.237662
LAMP2	ENSG00000005893	-0.336109	-0.0729235	0.299544
LAMTOR1	ENSG00000149357	-0.306618	-0.359553	-0.169576
LAMTOR2	ENSG00000116586	-0.300865	0.093594	0.321293
LAMTOR3	ENSG00000109270	-0.430494	-0.228842	0.429614
LAMTOR5	ENSG00000134248	0.209098	-0.122431	-0.22842
LANCL1	ENSG00000115365	0.297376	0.374905	0.0775288
LANCL2	ENSG00000132434	0.254743	-0.201654	-0.392895
LANCL3	ENSG00000147036	-0.87314	-0.484293	0.651067
LAP3	ENSG00000002549	-0.100856	-0.32261	-0.239039
LAPTM4A	ENSG00000068697	-0.467313	-0.184204	0.465787
LAPTM4B	ENSG00000104341	0.378295	-0.154075	-0.361238
LAPTM5	ENSG00000162511	-0.188607	-0.121503	0.217914
LARGE2	ENSG00000165905	0.962348	0.509545	-0.500976
LARP1	ENSG00000155506	0.612863	0.280086	-0.350816
LARP1B	ENSG00000138709	0.388979	-0.771361	-1.16034
LARP4	ENSG00000161813	0.186867	-0.247569	-0.313416
LARP4B	ENSG00000107929	-0.667572	-0.280749	0.386823
LARP7	ENSG00000174720	0.526825	0.224067	-0.331414
LARS1	ENSG00000133706	0.142964	0.141238	-0.0722639
LARS2	ENSG00000011376	-0.381857	0.331944	0.248988
LAS1L	ENSG00000001497	-0.0517508	-0.172221	-0.153645
LASP1	ENSG00000002834	-0.547191	-0.200585	0.423865
LAT	ENSG00000213658	-0.295509	0.20284	0.476369
LAT2	ENSG00000086730	-0.536753	-0.116213	0.437501
LATS1	ENSG00000131023	0.306458	-0.260786	-0.426462
LATS2	ENSG00000150457	0.24517	-0.225469	-0.39103
LAX1	ENSG00000122188	0.557669	-0.0466247	-0.604293
LAYN	ENSG00000204381	0.379039	-0.324874	-0.465464
LBH	ENSG00000213626	0.628802	0.317457	0.518077
LBP	ENSG00000129988	0.388114	0.42801	0.57698
LBR	ENSG00000143815	-0.473226	0.115632	0.553313
LCAT	ENSG00000213398	1.12636	1.15173	0.403286
LCK	ENSG00000182866	0.496852	0.119068	-0.518614
LCLAT1	ENSG00000172954	-0.471251	-0.148874	0.363942
LCMT1	ENSG00000205629	0.217221	0.279941	0.278482
LCN2	ENSG00000148346	-0.401607	-1.14072	-1.30698
LCOR	ENSG00000196233	-0.403894	-0.388408	-0.372611
LCORL	ENSG00000178177	-0.25338	-0.272064	-0.270402
LCP1	ENSG00000136167	-0.407086	-0.478887	0.345331
LCP2	ENSG00000043462	-0.296276	0.113869	0.410145
LCT	ENSG00000115850	-0.967891	0.266738	1.23463
LCTL	ENSG00000188501	-0.48865	-0.417539	0.531163
LDAF1	ENSG00000011638	-0.734068	-0.15464	0.583801
LDAH	ENSG00000118961	0.549584	-0.595825	-0.475443
LDB1	ENSG00000198728	-0.169631	-0.120223	-0.100155
LDHA	ENSG00000134333	0.592723	-0.573598	-1.16632
LDHD	ENSG00000166816	0.73258	-0.291615	-0.446315
LDLR	ENSG00000130164	-0.643017	-0.346413	0.327685
LDLRAD3	ENSG00000179241	0.50071	0.487738	0.621538
LDLRAD4	ENSG00000168675	0.668084	-0.14351	-0.721761
LDLRAP1	ENSG00000157978	0.382477	-0.0838074	-0.33115
LDOC1	ENSG00000182195	-0.268938	-0.233993	0.399038
LEAP2	ENSG00000164406	-0.504635	-0.501972	-0.47602
LEF1	ENSG00000138795	0.563601	0.308859	-0.326373
LEFTY1	ENSG00000243709	0.624426	0.428931	0.437814
LEMD2	ENSG00000161904	-0.54562	0.35557	0.90119
LEMD3	ENSG00000174106	-0.255827	-0.404813	-0.263441
LENG1	ENSG00000105617	-0.299156	0.201532	0.460102
LENG8	ENSG00000167615	-0.580209	0.358666	0.783899
LENG9	ENSG00000275183	-0.494562	0.266025	0.450606
LEO1	ENSG00000166477	-0.340148	-0.3271	-0.178815
LEPR	ENSG00000116678	0.353475	0.616104	0.848326
LEPROT	ENSG00000213625	-0.535745	-0.22421	0.331308
LEPROTL1	ENSG00000104660	0.272673	-0.182304	-0.135436
LETM1	ENSG00000168924	-0.536845	-0.402479	-0.229511
LETM2	ENSG00000165046	0.866237	0.890582	-0.251679
LETMD1	ENSG00000050426	-0.17543	0.066079	0.231581
LEUTX	ENSG00000213921	-1.0234	-0.941596	0.295
LEXM	ENSG00000162398	-0.391712	-0.550645	0.48488
LFNG	ENSG00000106003	-0.455182	0.26239	0.717572
LGALS1	ENSG00000100097	-0.645698	-0.361154	0.321662
LGALS2	ENSG00000100079	0.637395	0.66677	0.289349
LGALS3	ENSG00000131981	-0.703436	0.378937	0.772558
LGALS3BP	ENSG00000108679	0.414556	0.182597	0.42027
LGALS7	ENSG00000205076	-0.371611	-0.339581	0.318179
LGALS8	ENSG00000116977	-0.23474	0.145108	0.306104
LGALS9	ENSG00000168961	0.7664	0.250704	-0.595356
LGALSL	ENSG00000119862	-0.791928	-0.582521	0.449782
LGI2	ENSG00000153012	-0.421778	0.570856	0.533523
LGI4	ENSG00000153902	0.900736	-0.378487	-0.976435
LGMN	ENSG00000100600	-0.583764	-0.694585	-0.226071
LHFPL1	ENSG00000182508	-0.486232	-0.353562	0.312339
LHFPL2	ENSG00000145685	-0.816561	-0.737118	-0.19722
LHFPL5	ENSG00000197753	0.339952	0.125119	-0.328
LHFPL6	ENSG00000183722	0.371421	0.897652	1.07756
LHPP	ENSG00000107902	0.321216	0.244649	-0.357582
LHX9	ENSG00000143355	-0.102309	0.320765	0.423073
LIAS	ENSG00000121897	0.346006	-0.236084	-0.148105
LIG1	ENSG00000105486	0.473295	-0.155005	-0.474845
LIG3	ENSG00000005156	-0.349113	-0.17864	0.170472
LIG4	ENSG00000174405	-0.645885	-0.586609	0.409438
LILRB5	ENSG00000105609	-0.821111	0.180747	0.936727
LIMA1	ENSG00000050405	0.58461	0.810805	0.413412
LIMCH1	ENSG00000064042	0.580653	0.333413	-0.400471
LIMD1	ENSG00000144791	0.296664	0.299926	0.247087
LIMD2	ENSG00000136490	-0.27814	0.37153	0.649671
LIME1	ENSG00000203896	0.45894	1.15648	0.697539
LIMK1	ENSG00000106683	0.421778	-0.45116	-0.546743
LIMK2	ENSG00000182541	-0.384524	-0.239901	-0.182073
LIMS1	ENSG00000169756	-0.671341	-0.107342	0.563999
LIMS2	ENSG00000072163	0.58676	0.098747	-0.535543
LIN37	ENSG00000267796	0.145417	0.196899	0.0599298
LIN52	ENSG00000205659	-0.590092	-0.38671	0.203382
LIN54	ENSG00000189308	-0.354356	-0.457672	-0.530443
LIN7A	ENSG00000111052	1.56687	0.278928	-1.44877
LIN7C	ENSG00000148943	0.251467	-0.385956	-0.435094
LIN9	ENSG00000183814	0.564487	-0.307851	-0.530401
LINGO3	ENSG00000220008	-1.85339	-0.454045	2.14298
LINS1	ENSG00000140471	0.281484	0.169709	0.116703
LIPA	ENSG00000107798	-0.367432	-0.414871	-0.0958016
LIPE	ENSG00000079435	-0.749835	0.202016	0.773033
LIPG	ENSG00000101670	0.88338	0.478841	-0.834382
LIPH	ENSG00000163898	-0.477874	-0.675188	0.410134
LIPN	ENSG00000204020	-0.806203	-0.232941	0.968541
LIPT2	ENSG00000175536	-0.397647	-0.35224	0.425662
LIX1	ENSG00000145721	0.195542	-0.669463	-0.865005
LIX1L	ENSG00000271601	-0.225735	-0.157042	-0.207605
LLGL1	ENSG00000131899	-0.308458	-0.457666	-0.348043
LLGL2	ENSG00000073350	0.445636	0.292999	0.678944
LLPH	ENSG00000139233	0.441067	0.122131	-0.400263
LMAN1	ENSG00000074695	0.274014	-0.261323	-0.363854
LMAN2	ENSG00000169223	-0.219617	-0.141178	0.167165
LMAN2L	ENSG00000114988	0.261137	0.210385	0.239974
LMBR1	ENSG00000105983	0.640364	0.213041	-0.51641
LMBR1L	ENSG00000139636	-0.309905	0.43018	0.690078
LMBRD1	ENSG00000168216	-0.429472	0.271916	0.279615
LMBRD2	ENSG00000164187	-0.286398	-0.367706	-0.304363
LMCD1	ENSG00000071282	0.79282	0.546548	0.32606
LMF1	ENSG00000103227	-0.365705	0.41328	0.778985
LMF2	ENSG00000100258	-0.307494	-0.111306	0.238934
LMLN	ENSG00000185621	-0.95489	-0.220006	0.734885
LMNA	ENSG00000160789	0.670813	-0.721949	-0.755654
LMNB1	ENSG00000113368	-0.528051	-0.136306	0.564178
LMNB2	ENSG00000176619	0.212106	-0.318306	-0.283845
LMNTD1	ENSG00000152936	0.630121	0.634305	0.144857
LMO2	ENSG00000135363	-0.175887	-0.0917395	0.0841478
LMO3	ENSG00000048540	-0.774182	0.767366	0.767103
LMO4	ENSG00000143013	-0.160762	-0.153846	-0.0698758
LMO7	ENSG00000136153	1.00762	0.458477	-0.549148
LMOD3	ENSG00000163380	-0.629691	-0.381641	0.24805
LMTK2	ENSG00000164715	-0.865201	-0.0757367	0.794439
LMTK3	ENSG00000142235	-0.551485	0.338422	0.781301
LNPEP	ENSG00000113441	-0.489651	0.284094	0.343928
LNPK	ENSG00000144320	0.297113	-0.239491	-0.482361
LNX2	ENSG00000139517	-0.287366	-0.155561	-0.254097
LONP1	ENSG00000196365	0.415325	-0.250145	-0.243652
LONP2	ENSG00000102910	-0.736201	-0.476479	0.492104
LONRF1	ENSG00000154359	-0.408124	-0.0768549	0.346861
LONRF3	ENSG00000175556	-0.603555	0.382069	0.985624
LOXL3	ENSG00000115318	-0.8388	-0.233972	0.79948
LPAR2	ENSG00000064547	-1.161	0.407141	1.45602
LPAR3	ENSG00000171517	0.469663	0.487947	-0.431051
LPAR5	ENSG00000184574	-0.768888	-0.324819	-0.739784
LPAR6	ENSG00000139679	-0.640177	-0.273871	0.504094
LPCAT1	ENSG00000153395	0.514035	0.282912	-0.262451
LPCAT2	ENSG00000087253	-0.825272	-0.187858	0.705233
LPCAT3	ENSG00000111684	-0.441231	-0.332941	0.276668
LPCAT4	ENSG00000176454	0.451048	-0.243129	-0.541737
LPGAT1	ENSG00000123684	-0.604219	-0.221783	0.391674
LPIN1	ENSG00000134324	0.672321	0.459334	-0.454505
LPIN2	ENSG00000101577	-0.540484	0.165727	0.700072
LPIN3	ENSG00000132793	-0.599237	-0.469737	0.31643
LPL	ENSG00000175445	0.83623	0.735704	0.400995
LPP	ENSG00000145012	-0.687098	-0.554758	0.864832
LPXN	ENSG00000110031	0.549352	-0.24736	-0.37543
LRAT	ENSG00000121207	-0.625279	0.516526	0.531629
LRATD1	ENSG00000162981	-0.657807	-0.246183	0.630077
LRATD2	ENSG00000168672	-0.691886	0.429801	0.490307
LRBA	ENSG00000198589	-0.485916	-0.439373	-0.420106
LRCH1	ENSG00000136141	-0.455461	-0.190014	0.281901
LRCH3	ENSG00000186001	0.161808	-0.219257	-0.381065
LRCH4	ENSG00000077454	-0.521751	0.222322	0.679763
LRFN2	ENSG00000156564	1.0919	1.26004	1.05957
LRFN3	ENSG00000126243	-0.493287	-0.380401	0.455392
LRFN4	ENSG00000173621	0.676622	-0.163355	-0.645132
LRIF1	ENSG00000121931	-0.521971	-0.0328792	0.489092
LRIG1	ENSG00000144749	-0.983826	0.208047	0.805361
LRIG2	ENSG00000198799	-0.425938	0.0908751	0.487356
LRMDA	ENSG00000148655	-0.555828	-0.684894	-0.348861
LRP1	ENSG00000123384	-1.1029	-0.63589	0.501655
LRP10	ENSG00000197324	-0.546455	0.149677	0.583617
LRP11	ENSG00000120256	-0.579102	-0.437717	-0.660566
LRP12	ENSG00000147650	0.475644	-0.206358	-0.359627
LRP2	ENSG00000081479	-0.488743	0.602639	0.993712
LRP2BP	ENSG00000109771	-0.138458	-0.188787	-0.319151
LRP5	ENSG00000162337	-0.718008	-0.634084	0.399651
LRP6	ENSG00000070018	0.513424	-0.30012	-0.523195
LRP8	ENSG00000157193	0.753746	-0.276652	-0.620173
LRPAP1	ENSG00000163956	-0.203492	-0.276086	-0.154143
LRPPRC	ENSG00000138095	0.0654182	0.141017	-0.134468
LRR1	ENSG00000165501	0.448437	0.448215	-0.107411
LRRC1	ENSG00000137269	0.302421	0.744673	0.442252
LRRC14	ENSG00000160959	-0.14263	0.196894	0.339523
LRRC14B	ENSG00000185028	-0.457271	-0.278103	0.39579
LRRC19	ENSG00000184434	-0.554695	0.497927	0.843227
LRRC2	ENSG00000163827	-0.681305	-0.36308	0.327251
LRRC20	ENSG00000172731	-0.67777	0.666398	1.3342
LRRC23	ENSG00000010626	-0.419159	0.255574	0.530819
LRRC24	ENSG00000254402	0.494043	0.980201	0.886357
LRRC25	ENSG00000175489	-1.08718	0.246294	1.22903
LRRC28	ENSG00000168904	0.622429	0.166128	-0.568305
LRRC31	ENSG00000114248	-0.629153	0.213424	0.605739
LRRC32	ENSG00000137507	0.492601	0.357705	-0.64378
LRRC34	ENSG00000171757	0.485617	0.470498	0.0536128
LRRC36	ENSG00000159708	-0.742559	-0.285035	0.475002
LRRC37A	ENSG00000176681	0.978224	0.705415	0.345428
LRRC39	ENSG00000122477	-0.667973	-0.287721	0.66882
LRRC4	ENSG00000128594	-0.839581	-0.739132	0.59759
LRRC40	ENSG00000066557	0.387252	-0.515952	-0.364634
LRRC41	ENSG00000132128	0.515757	-0.311122	-0.307733
LRRC42	ENSG00000116212	0.349003	-0.252513	-0.51516
LRRC43	ENSG00000158113	-0.429438	0.87967	0.645738
LRRC45	ENSG00000169683	0.219467	0.229644	0.240558
LRRC47	ENSG00000130764	-0.417465	0.0977929	0.508265
LRRC4B	ENSG00000131409	-1.624	-1.17874	-0.712192
LRRC4C	ENSG00000148948	0.319267	0.595047	0.292246
LRRC51	ENSG00000184154	-0.81835	0.440974	1.09153
LRRC55	ENSG00000183908	-0.242468	0.260006	0.234061
LRRC56	ENSG00000161328	-0.580526	0.636734	1.05127
LRRC57	ENSG00000180979	-0.270696	-0.240248	0.285251
LRRC58	ENSG00000163428	0.492398	-0.138243	-0.424908
LRRC59	ENSG00000108829	-0.30684	-0.442747	-0.135906
LRRC61	ENSG00000127399	0.30064	0.219452	-0.398136
LRRC66	ENSG00000188993	0.552722	0.75408	0.702036
LRRC70	ENSG00000186105	-1.07429	0.767417	1.13785
LRRC71	ENSG00000160838	-0.600846	0.413982	0.288954
LRRC74B	ENSG00000187905	-0.894095	0.426269	0.900016
LRRC75A	ENSG00000181350	-0.571113	0.176663	0.588002
LRRC8A	ENSG00000136802	-0.406686	-0.401695	-0.0120749
LRRC8B	ENSG00000197147	0.791463	-0.483695	-0.754126
LRRC8C	ENSG00000171488	0.201546	-0.328984	-0.412654
LRRC8D	ENSG00000171492	-0.641981	-0.154574	0.487406
LRRC8E	ENSG00000171017	0.201542	-0.151398	-0.337538
LRRC9	ENSG00000131951	-0.254828	0.378222	0.63305
LRRCC1	ENSG00000133739	-0.173801	-0.550566	-0.514449
LRRD1	ENSG00000240720	0.56419	0.576575	0.306504
LRRFIP1	ENSG00000124831	-0.484754	-0.349082	0.204083
LRRFIP2	ENSG00000093167	-0.232389	-0.377414	-0.342475
LRRIQ3	ENSG00000162620	-0.805244	-1.31745	-0.512202
LRRK1	ENSG00000154237	-0.650122	0.166323	0.617251
LRRK2	ENSG00000188906	-0.580898	-0.168792	0.741542
LRRN2	ENSG00000170382	1.35314	0.475723	-0.877415
LRRN3	ENSG00000173114	0.332959	-0.484392	-0.435364
LRRN4	ENSG00000125872	-0.800589	-0.31114	0.636536
LRSAM1	ENSG00000148356	-0.639193	-0.158106	0.537504
LRWD1	ENSG00000161036	0.299605	-0.261774	-0.56138
LSG1	ENSG00000041802	0.102152	0.248293	0.146141
LSM1	ENSG00000175324	-0.246093	0.444292	0.460394
LSM10	ENSG00000181817	-0.364756	-0.126153	0.414319
LSM11	ENSG00000155858	-0.376968	0.275625	0.652593
LSM12	ENSG00000161654	0.666114	0.237466	-0.533491
LSM14A	ENSG00000257103	-0.14737	-0.206002	-0.216009
LSM14B	ENSG00000149657	0.594238	-0.215867	-0.463004
LSM2	ENSG00000204392	0.103285	0.0440436	-0.0835152
LSM3	ENSG00000170860	0.692513	0.351267	-0.421866
LSM4	ENSG00000130520	0.155078	-0.267016	-0.219179
LSM5	ENSG00000106355	0.331275	0.384261	0.177527
LSM6	ENSG00000164167	0.548306	0.492461	0.341937
LSM7	ENSG00000130332	-0.163676	0.0884361	0.156902
LSM8	ENSG00000128534	-0.666405	0.243217	0.610665
LSMEM1	ENSG00000181016	-1.01841	0.718357	0.68031
LSMEM2	ENSG00000179564	1.13907	0.88869	-0.56925
LSP1	ENSG00000130592	-0.424967	-0.242726	-0.205086
LSR	ENSG00000105699	-1.11234	0.334914	1.32642
LSS	ENSG00000160285	-0.683439	0.313804	0.881131
LTA	ENSG00000226979	0.557035	0.741754	0.912815
LTA4H	ENSG00000111144	0.25933	-1.15379	-1.41312
LTB	ENSG00000227507	0.133846	0.585806	0.459876
LTB4R	ENSG00000213903	-0.802253	-0.405747	0.396506
LTB4R2	ENSG00000213906	-0.656931	-0.231874	0.426074
LTBP1	ENSG00000049323	0.427437	0.363603	-0.436909
LTBP2	ENSG00000119681	-0.600776	0.345567	0.456745
LTBP3	ENSG00000168056	-0.738314	-0.536243	0.202072
LTBP4	ENSG00000090006	-0.789925	-0.315906	-0.509186
LTBR	ENSG00000111321	-0.88211	-0.222811	0.659299
LTC4S	ENSG00000213316	-0.342924	0.227623	0.422986
LTF	ENSG00000012223	-0.549724	-1.96664	-1.64009
LTN1	ENSG00000198862	-0.416766	0.305916	0.378981
LTO1	ENSG00000149716	-0.238495	0.134119	0.249568
LTV1	ENSG00000135521	0.376574	0.215272	-0.24698
LUC7L	ENSG00000007392	-0.276834	0.210622	0.207591
LUC7L2	ENSG00000146963	0.443084	-0.395201	-0.800212
LUC7L3	ENSG00000108848	0.373176	0.257894	0.123359
LURAP1	ENSG00000171357	0.46776	0.753397	0.586486
LUZP1	ENSG00000169641	-0.538668	-0.708055	-0.239713
LUZP2	ENSG00000187398	0.686551	0.623268	0.332909
LXN	ENSG00000079257	-0.177856	-0.134782	0.0941499
LY6D	ENSG00000167656	-0.250022	0.423794	0.587669
LY6E	ENSG00000160932	0.504357	0.296703	-0.608586
LY6G5C	ENSG00000204428	-0.764792	-0.27035	0.494442
LY6G6F	ENSG00000204424	-0.306594	-0.470107	0.282612
LY6K	ENSG00000160886	-0.668542	-0.577009	0.585886
LY6L	ENSG00000261667	0.724786	0.23363	-0.701073
LY75	ENSG00000054219	-0.237846	-0.226468	-0.162832
LY86	ENSG00000112799	-0.142999	0.361335	0.504333
LY9	ENSG00000122224	-0.756854	0.341465	1.06002
LY96	ENSG00000154589	-0.715856	0.286906	0.770476
LYAR	ENSG00000145220	0.599801	0.13672	-0.485701
LYG2	ENSG00000185674	-0.860839	-0.268476	0.821387
LYL1	ENSG00000104903	0.215151	-0.122726	-0.302816
LYN	ENSG00000254087	-0.524505	-0.377704	0.353691
LYNX1	ENSG00000180155	0.570845	-0.358426	-0.878149
LYPD6B	ENSG00000150556	-0.889891	-0.530876	0.47247
LYPLA1	ENSG00000120992	-0.466401	-0.170465	0.329831
LYPLA2	ENSG00000011009	-0.471367	-0.243388	0.228407
LYPLAL1	ENSG00000143353	0.295062	0.375837	0.585261
LYRM1	ENSG00000102897	0.242358	0.296891	0.347938
LYRM2	ENSG00000083099	-0.540415	0.467102	0.516082
LYRM4	ENSG00000214113	0.801345	-0.33581	-0.658831
LYRM7	ENSG00000186687	0.406062	0.434523	0.239924
LYRM9	ENSG00000232859	-0.390546	0.223462	0.500805
LYSET	ENSG00000153485	-0.346147	-0.212346	0.173799
LYSMD1	ENSG00000163155	-0.815096	0.403458	1.02967
LYSMD2	ENSG00000140280	0.228994	0.64364	0.414646
LYSMD3	ENSG00000176018	-0.296681	-0.279256	-0.0835969
LYSMD4	ENSG00000183060	-0.329975	-0.139386	0.234652
LYST	ENSG00000143669	-0.638566	0.142855	0.689402
LYZ	ENSG00000090382	-0.94524	-0.592014	0.411832
LYZL4	ENSG00000157093	0.722071	-0.54678	-0.323144
LZIC	ENSG00000162441	-0.407121	-0.230483	0.178075
LZTFL1	ENSG00000163818	0.676708	0.399	-0.31139
LZTR1	ENSG00000099949	-0.374601	-0.148116	0.226485
LZTS1	ENSG00000061337	1.03541	-0.427157	-0.85308
LZTS2	ENSG00000107816	-1.23944	-0.875513	0.452042
LZTS3	ENSG00000088899	0.691986	-0.574608	-0.781604
M6PR	ENSG00000003056	-0.281395	-0.169058	0.123892
MAB21L4	ENSG00000172478	-0.874067	-0.216085	1.08335
MACC1	ENSG00000183742	0.699866	0.721396	0.158112
MACF1	ENSG00000127603	-0.575124	0.34399	0.444036
MACIR	ENSG00000181751	0.379102	0.17952	-0.226474
MACO1	ENSG00000204178	0.599929	0.2593	-0.663254
MACROD1	ENSG00000133315	1.06648	0.620148	-0.586416
MACROD2	ENSG00000172264	-0.625435	-1.04005	-1.31344
MACROH2A1	ENSG00000113648	-0.575674	-0.124655	0.45102
MAD1L1	ENSG00000002822	0.334008	0.116072	-0.268431
MAD2L1	ENSG00000164109	0.462519	-0.282696	-0.710435
MAD2L1BP	ENSG00000124688	0.466317	-0.341974	-0.774574
MAD2L2	ENSG00000116670	0.259717	0.0945744	-0.281473
MADD	ENSG00000110514	0.542441	0.248419	-0.294043
MAEA	ENSG00000090316	-0.287522	-0.100369	0.301881
MAF	ENSG00000178573	-0.423379	-0.289912	-0.522398
MAF1	ENSG00000179632	-0.181214	-0.110213	0.134564
MAFB	ENSG00000204103	-0.2851	-0.759668	-0.474568
MAFF	ENSG00000185022	1.30021	-0.261884	-1.46013
MAFG	ENSG00000197063	-0.352358	-0.460138	-0.420236
MAFK	ENSG00000198517	-0.489611	-0.430188	-0.537712
MAG	ENSG00000105695	1.10788	0.484685	-0.623199
MAGED1	ENSG00000179222	0.722918	0.339026	-0.405579
MAGEF1	ENSG00000177383	-1.12678	-0.20179	1.02098
MAGI1	ENSG00000151276	0.348543	-0.219465	-0.14883
MAGI2	ENSG00000187391	-0.816146	-0.517956	0.978475
MAGI3	ENSG00000081026	-0.500755	0.343712	0.410544
MAGIX	ENSG00000269313	-0.936621	-0.416281	1.07407
MAGOH	ENSG00000162385	0.433993	0.254606	0.242396
MAGOHB	ENSG00000111196	0.449428	0.105321	-0.433904
MAGT1	ENSG00000102158	-0.557518	-0.371237	0.340114
MAIP1	ENSG00000162972	0.268644	-0.189283	-0.423255
MAJIN	ENSG00000168070	-0.615304	0.378025	0.460906
MAK	ENSG00000111837	0.135072	-0.131436	0.1108
MAK16	ENSG00000198042	0.0861385	0.205959	0.138462
MAL	ENSG00000172005	0.76983	0.389611	-0.785623
MAL2	ENSG00000147676	-0.385373	0.191328	0.576701
MALL	ENSG00000144063	-1.05777	-1.0276	0.439921
MALSU1	ENSG00000156928	0.206872	-0.081551	-0.230379
MALT1	ENSG00000172175	0.249	0.184439	-0.252268
MAMDC2	ENSG00000165072	-1.59347	-0.373581	1.82064
MAMDC4	ENSG00000177943	0.290125	0.433586	0.691085
MAML1	ENSG00000161021	-0.417945	-0.221976	0.217448
MAML2	ENSG00000184384	-0.297847	-0.288985	-0.191099
MAML3	ENSG00000196782	0.857795	0.579035	-0.295066
MAMLD1	ENSG00000013619	-1.76572	-1.00077	0.76495
MAMSTR	ENSG00000176909	0.387412	0.622418	0.239399
MAN1A1	ENSG00000111885	-0.337453	-0.378884	-0.231852
MAN1A2	ENSG00000198162	0.691539	-0.541066	-0.903939
MAN1B1	ENSG00000177239	-0.355874	-0.417184	0.652593
MAN1C1	ENSG00000117643	-0.893872	-0.28463	0.704007
MAN2A1	ENSG00000112893	0.186602	0.189156	-0.127493
MAN2A2	ENSG00000196547	-1.08002	0.100688	1.00428
MAN2B1	ENSG00000104774	-0.738873	0.145852	0.670564
MAN2C1	ENSG00000140400	-0.313158	0.187973	0.501131
MANBA	ENSG00000109323	-0.665811	-0.201535	0.54794
MANBAL	ENSG00000101363	-0.357398	0.223028	0.580426
MANEA	ENSG00000172469	-0.421152	-0.434053	-0.255341
MANEAL	ENSG00000185090	-0.840998	0.235649	1.07665
MANF	ENSG00000145050	-0.180037	-0.287871	-0.377443
MAOA	ENSG00000189221	-0.885041	-0.213431	0.67161
MAOB	ENSG00000069535	-0.627835	-0.545269	0.187982
MAP10	ENSG00000212916	0.492028	1.04746	0.60001
MAP1A	ENSG00000166963	-1.16755	-1.33194	-0.37034
MAP1B	ENSG00000131711	-0.128119	0.379842	0.497794
MAP1LC3A	ENSG00000101460	-0.610399	-0.44467	-0.360021
MAP1LC3B2	ENSG00000258102	0.602306	0.424705	-0.435362
MAP1LC3C	ENSG00000197769	0.513143	-0.519385	-0.434072
MAP1S	ENSG00000130479	-0.307345	-0.293915	0.171955
MAP2	ENSG00000078018	-0.560292	-0.0356247	0.593182
MAP2K1	ENSG00000169032	-0.314622	-0.713895	-0.399273
MAP2K2	ENSG00000126934	-0.180373	-0.207824	-0.163038
MAP2K3	ENSG00000034152	0.1588	-0.164928	-0.155729
MAP2K4	ENSG00000065559	-0.276498	-0.340627	-0.334595
MAP2K5	ENSG00000137764	0.513458	0.189709	-0.32375
MAP2K6	ENSG00000108984	-0.194323	0.230947	0.234118
MAP2K7	ENSG00000076984	-0.435956	0.172608	0.394623
MAP3K1	ENSG00000095015	-0.396411	-0.225979	0.184795
MAP3K10	ENSG00000130758	-0.543945	-0.417025	0.444567
MAP3K11	ENSG00000173327	-0.534007	-0.299184	0.234823
MAP3K12	ENSG00000139625	0.572588	0.407636	-0.284666
MAP3K13	ENSG00000073803	0.274174	0.61215	0.337976
MAP3K14	ENSG00000006062	-0.596965	0.367201	0.880685
MAP3K15	ENSG00000180815	-0.757197	-0.63813	-0.234335
MAP3K19	ENSG00000176601	-0.841225	0.445992	0.89693
MAP3K2	ENSG00000169967	0.407257	-0.175169	-0.582426
MAP3K20	ENSG00000091436	0.425645	-0.149428	-0.510932
MAP3K21	ENSG00000143674	0.644932	0.318105	-0.326826
MAP3K3	ENSG00000198909	-0.790474	-0.129899	0.660575
MAP3K4	ENSG00000085511	0.58278	0.295496	-0.287284
MAP3K5	ENSG00000197442	-0.32861	0.277939	0.331297
MAP3K6	ENSG00000142733	-0.917479	0.319464	0.833859
MAP3K7	ENSG00000135341	0.135077	-0.294682	-0.342498
MAP3K8	ENSG00000107968	1.26525	-0.313184	-1.55337
MAP3K9	ENSG00000006432	-0.64219	0.230801	0.467696
MAP4	ENSG00000047849	0.419861	0.233989	-0.185872
MAP4K1	ENSG00000104814	0.549493	0.215216	-0.334277
MAP4K2	ENSG00000168067	-0.420157	0.0682264	0.37883
MAP4K3	ENSG00000011566	-0.285218	-0.267221	-0.131943
MAP4K4	ENSG00000071054	0.424072	-0.550348	-0.957961
MAP4K5	ENSG00000012983	0.857801	0.375918	-0.754351
MAP7	ENSG00000135525	-0.960065	-0.773342	-1.004
MAP7D1	ENSG00000116871	-0.588747	-0.480274	-0.206549
MAP7D2	ENSG00000184368	-0.543358	0.140688	0.489473
MAP9	ENSG00000164114	0.549192	0.339948	-0.33165
MAPK1	ENSG00000100030	-0.360023	-0.0851019	0.311606
MAPK10	ENSG00000109339	-0.331974	0.34323	0.549244
MAPK11	ENSG00000185386	0.185807	0.702072	0.516266
MAPK13	ENSG00000156711	-0.541771	0.207657	0.535724
MAPK14	ENSG00000112062	-0.63268	0.119618	0.619695
MAPK1IP1L	ENSG00000168175	-0.340333	-0.238267	-0.462951
MAPK3	ENSG00000102882	-0.46661	-0.420153	0.150837
MAPK4	ENSG00000141639	-1.04889	-0.868782	0.632401
MAPK6	ENSG00000069956	-0.342859	-0.422682	-0.397501
MAPK7	ENSG00000166484	-0.604922	-0.439675	-0.311089
MAPK8	ENSG00000107643	0.373704	-0.314653	-0.387811
MAPK8IP1	ENSG00000121653	-1.04182	-0.305494	0.98916
MAPK8IP2	ENSG00000008735	-0.506672	0.14894	0.545882
MAPK8IP3	ENSG00000138834	-0.350046	-0.122952	0.423581
MAPK9	ENSG00000050748	0.317479	-0.176567	-0.443027
MAPKAP1	ENSG00000119487	0.228748	-0.220069	-0.210123
MAPKAPK2	ENSG00000162889	-0.488854	-0.338243	0.300206
MAPKAPK3	ENSG00000114738	-0.241009	-0.312103	-0.127619
MAPKAPK5	ENSG00000089022	-0.168734	-0.18444	-0.015706
MAPKBP1	ENSG00000137802	-0.557876	-0.260846	0.453136
MAPRE1	ENSG00000101367	-0.285017	-0.444835	-0.550631
MAPRE2	ENSG00000166974	0.461784	-0.283178	-0.417244
MAPRE3	ENSG00000084764	0.743209	-0.166636	-0.657815
MAPT	ENSG00000186868	-0.761667	-0.196225	0.882672
MARCHF1	ENSG00000145416	-0.414553	-0.281863	0.26459
MARCHF2	ENSG00000099785	0.86562	0.37331	-0.696773
MARCHF3	ENSG00000173926	0.463095	-0.602591	-1.06569
MARCHF5	ENSG00000198060	0.297437	-0.257061	-0.311899
MARCHF6	ENSG00000145495	-0.195994	-0.0607022	0.180014
MARCHF7	ENSG00000136536	-0.354711	-0.189867	0.233109
MARCHF8	ENSG00000165406	-0.120666	-0.132755	-0.0680349
MARCHF9	ENSG00000139266	0.117159	-0.215273	-0.306267
MARCKS	ENSG00000277443	0.458055	-0.0200562	-0.452526
MARCKSL1	ENSG00000175130	0.755802	-0.335443	-0.839325
MARCO	ENSG00000019169	1.07036	0.166056	-1.02043
MARCOL	ENSG00000248109	-1.08201	-1.71179	-1.08716
MARF1	ENSG00000166783	-0.243488	-0.226346	0.210759
MARK2	ENSG00000072518	-0.720694	-0.191691	0.529002
MARK3	ENSG00000075413	0.0830472	-0.196978	-0.133188
MARK4	ENSG00000007047	-0.168815	-0.354081	-0.235446
MARS1	ENSG00000166986	-0.189819	-0.259284	-0.0694651
MARS2	ENSG00000247626	0.327781	0.604784	0.532922
MARVELD1	ENSG00000155254	-0.79029	-0.726404	0.6051
MARVELD2	ENSG00000152939	1.36131	0.754324	-0.761595
MASP1	ENSG00000127241	0.699429	0.307146	-0.553905
MAST2	ENSG00000086015	0.628233	-0.773408	-1.09
MAST3	ENSG00000099308	-0.371727	0.262795	0.518837
MAST4	ENSG00000069020	-0.253882	-0.231393	-0.3226
MASTL	ENSG00000120539	0.344354	0.299471	-0.48677
MAT1A	ENSG00000151224	0.50813	0.357282	0.702212
MAT2A	ENSG00000168906	0.159434	0.261093	0.240303
MAT2B	ENSG00000038274	-0.263498	-0.253293	0.218631
MATCAP1	ENSG00000196123	0.351164	0.327349	0.330994
MATCAP2	ENSG00000164542	0.648852	0.389655	-0.615128
MATK	ENSG00000007264	-0.362674	0.215853	0.578527
MATR3	ENSG00000015479	0.323247	-0.165528	-0.247723
MAU2	ENSG00000129933	-0.288071	0.182993	0.351506
MAVS	ENSG00000088888	-0.0935302	-0.223355	-0.180529
MAX	ENSG00000125952	0.459319	0.354031	-0.393282
MAZ	ENSG00000103495	-0.0842284	0.112259	0.182842
MB21D2	ENSG00000180611	-0.59581	0.361849	0.765554
MBD1	ENSG00000141644	-0.160551	-0.120456	0.0939941
MBD2	ENSG00000134046	-0.359904	-0.460938	-0.12981
MBD3	ENSG00000071655	0.107236	-0.119994	-0.211677
MBD4	ENSG00000129071	0.0761921	0.180257	-0.23933
MBD5	ENSG00000204406	-0.544024	-0.365018	0.219279
MBD6	ENSG00000166987	-0.78706	0.186316	0.784897
MBIP	ENSG00000151332	-0.291657	-0.329895	-0.389468
MBLAC1	ENSG00000214309	-0.543257	-0.191358	0.368395
MBLAC2	ENSG00000176055	-0.454605	-0.200787	0.407776
MBNL1	ENSG00000152601	0.226843	0.201667	0.0467228
MBNL2	ENSG00000139793	0.228592	-0.0653476	-0.270299
MBNL3	ENSG00000076770	0.49341	-0.126049	-0.619459
MBOAT1	ENSG00000172197	-0.53581	0.159172	0.689702
MBOAT2	ENSG00000143797	0.578516	-0.410828	-0.442696
MBOAT7	ENSG00000125505	-0.836038	0.328974	1.07403
MBP	ENSG00000197971	-0.479875	-0.19683	0.45755
MBTD1	ENSG00000011258	-0.383776	-0.382369	-0.182369
MBTPS1	ENSG00000140943	-0.440782	-0.115437	-0.376563
MCAM	ENSG00000076706	-0.306856	0.242818	0.549674
MCAT	ENSG00000100294	-0.53279	0.090004	0.622794
MCC	ENSG00000171444	0.216355	0.383496	0.428462
MCCC1	ENSG00000078070	0.606576	0.163123	-0.518979
MCCC2	ENSG00000131844	-0.190312	0.24035	0.253264
MCCD1	ENSG00000204511	-0.172195	0.709028	0.597403
MCEE	ENSG00000124370	-0.421758	0.310756	0.547625
MCEMP1	ENSG00000183019	-0.749128	-0.195996	-0.671744
MCF2L	ENSG00000126217	-0.61994	-0.283436	-0.551294
MCF2L2	ENSG00000053524	0.583908	0.563106	0.657403
MCFD2	ENSG00000180398	-0.390077	-0.288682	0.101395
MCIDAS	ENSG00000234602	0.452646	0.433393	-0.187802
MCL1	ENSG00000143384	-0.381433	0.189282	0.466047
MCM10	ENSG00000065328	1.01187	0.332875	-1.08993
MCM2	ENSG00000073111	0.673333	-0.356149	-0.902687
MCM3	ENSG00000112118	0.560333	-0.243196	-0.524649
MCM3AP	ENSG00000160294	-0.545178	0.23018	0.378113
MCM4	ENSG00000104738	0.474708	-0.28241	-0.569159
MCM5	ENSG00000100297	0.640798	0.128782	-0.602029
MCM6	ENSG00000076003	0.249036	-0.335941	-0.344078
MCM7	ENSG00000166508	0.462501	0.149114	-0.358408
MCM8	ENSG00000125885	0.43754	0.413183	-0.0540727
MCM9	ENSG00000111877	-0.363448	-0.415128	-0.454759
MCMBP	ENSG00000197771	-0.400827	-0.170429	0.247771
MCOLN1	ENSG00000090674	-0.671326	-0.156664	0.776346
MCOLN2	ENSG00000153898	1.05091	0.519077	-0.685884
MCPH1	ENSG00000147316	-0.0941085	-0.290687	-0.247273
MCRIP1	ENSG00000225663	-0.214858	-0.149841	0.310192
MCRIP2	ENSG00000172366	0.525308	0.232999	-0.594049
MCRS1	ENSG00000187778	-0.314449	0.0779482	0.280733
MCTP1	ENSG00000175471	0.304353	0.686663	0.546625
MCTP2	ENSG00000140563	-0.432113	-0.254823	0.431077
MCTS1	ENSG00000232119	0.939497	0.607167	0.536661
MCU	ENSG00000156026	-0.376364	-0.283658	-0.113656
MCUB	ENSG00000005059	-0.452459	-0.319924	-0.320346
MCUR1	ENSG00000050393	0.228004	-0.405024	-0.488011
MDC1	ENSG00000137337	0.362313	-0.347775	-0.188308
MDFI	ENSG00000112559	-0.547005	0.309436	0.35062
MDFIC	ENSG00000135272	-0.393994	-0.419068	0.328754
MDGA2	ENSG00000139915	-0.17231	0.347103	0.33911
MDH1	ENSG00000014641	0.270401	-0.232347	-0.263307
MDH2	ENSG00000146701	-0.279666	-0.34952	-0.297254
MDK	ENSG00000110492	-0.160706	0.083684	0.171098
MDM1	ENSG00000111554	-0.56843	-0.424333	-0.687
MDM2	ENSG00000135679	-0.167703	-0.201363	-0.170025
MDM4	ENSG00000198625	-0.466241	0.190941	0.41762
MDN1	ENSG00000112159	0.527853	0.302311	0.386661
MDP1	ENSG00000213920	-0.451986	-0.467586	0.371338
ME1	ENSG00000065833	-1.10156	0.409112	1.49517
ME2	ENSG00000082212	-0.365867	-0.149566	0.302173
ME3	ENSG00000151376	0.412656	-0.124727	-0.416386
MEA1	ENSG00000124733	-0.191856	-0.245463	-0.332219
MEAF6	ENSG00000163875	0.383279	-0.189186	-0.385514
MEAK7	ENSG00000140950	0.234677	0.60632	0.432652
MECOM	ENSG00000085276	0.275241	0.645839	0.471192
MECP2	ENSG00000169057	0.26596	-0.352648	-0.302335
MECR	ENSG00000116353	-0.222334	0.295377	0.517711
MED1	ENSG00000125686	0.123907	-0.13219	-0.234745
MED10	ENSG00000133398	-0.350493	-0.226527	0.199381
MED11	ENSG00000161920	0.516371	0.439245	0.208799
MED12	ENSG00000184634	-0.543448	0.380694	0.406547
MED12L	ENSG00000144893	0.61199	0.320938	-0.291052
MED13	ENSG00000108510	-0.266369	-0.279836	-0.280474
MED13L	ENSG00000123066	-0.397812	-0.309363	0.105711
MED14	ENSG00000180182	-0.176207	-0.283724	-0.243429
MED15	ENSG00000099917	-0.560232	-0.264944	0.295288
MED16	ENSG00000175221	-0.604214	-0.200575	0.493289
MED17	ENSG00000042429	0.235267	0.106071	-0.129196
MED18	ENSG00000130772	-0.316906	-0.192248	0.286245
MED19	ENSG00000156603	0.189171	0.16366	0.1364
MED20	ENSG00000124641	0.313547	0.135964	-0.177583
MED21	ENSG00000152944	-0.338151	0.298324	0.227484
MED22	ENSG00000148297	-0.459334	-0.298307	-0.201184
MED23	ENSG00000112282	-0.348793	-0.887029	-0.738866
MED24	ENSG00000008838	0.567263	-0.373872	-0.411013
MED25	ENSG00000104973	-0.606295	-0.30759	0.365423
MED26	ENSG00000105085	0.2693	0.13911	-0.130189
MED27	ENSG00000160563	0.426393	0.110426	-0.43477
MED28	ENSG00000118579	-0.295827	-0.201007	0.142597
MED30	ENSG00000164758	0.33986	0.21288	-0.126981
MED31	ENSG00000108590	0.351298	0.172565	0.255812
MED4	ENSG00000136146	0.263784	-0.260916	-0.375704
MED6	ENSG00000133997	-0.263089	0.150198	0.303805
MED7	ENSG00000155868	-0.461704	-0.196391	0.469327
MED8	ENSG00000159479	0.542128	0.177412	-0.546797
MED9	ENSG00000141026	0.354639	0.190975	-0.238435
MEDAG	ENSG00000102802	-0.687303	0.419121	0.702822
MEF2A	ENSG00000068305	-0.261424	-0.314019	-0.0757731
MEF2B	ENSG00000213999	-1.04095	0.146391	1.12626
MEF2C	ENSG00000081189	-0.264763	-0.136672	-0.367166
MEF2D	ENSG00000116604	-0.185313	-0.255712	-0.136814
MEGF11	ENSG00000157890	-0.780181	-0.112445	0.667736
MEGF6	ENSG00000162591	0.272142	0.32687	0.248517
MEGF8	ENSG00000105429	-0.181635	0.541647	0.662941
MEGF9	ENSG00000106780	-0.638453	0.251266	0.621105
MEIG1	ENSG00000197889	-0.519714	-0.433396	-0.269107
MEIKIN	ENSG00000239642	-0.715163	-0.562432	-0.728213
MEIS1	ENSG00000143995	-0.223038	0.198854	0.353053
MELK	ENSG00000165304	0.763072	-0.175529	-0.848123
MEMO1	ENSG00000162959	-0.34544	-0.147224	0.210961
MEN1	ENSG00000133895	-0.498043	-0.171372	0.326672
MEOX1	ENSG00000005102	0.653012	0.870073	0.347011
MEP1B	ENSG00000141434	-0.638666	0.566639	0.415759
MEPCE	ENSG00000146834	-0.502618	0.221267	0.470066
MERTK	ENSG00000153208	-0.810994	-0.425356	0.615796
MESD	ENSG00000117899	-0.239387	-0.342214	-0.133517
MESP2	ENSG00000188095	0.259556	-0.240346	-0.300726
MEST	ENSG00000106484	-0.661785	0.582231	0.904901
METAP1	ENSG00000164024	-0.0546619	0.0568083	-0.0446162
METAP1D	ENSG00000172878	-0.903482	0.237912	1.08106
METAP2	ENSG00000111142	0.457469	-0.240055	-0.65463
METRNL	ENSG00000176845	-0.249558	-0.386914	-0.328766
METTL1	ENSG00000037897	0.28054	0.361093	0.283012
METTL13	ENSG00000010165	0.433001	0.318167	-0.249481
METTL14	ENSG00000145388	-0.228458	0.199148	0.272152
METTL15	ENSG00000169519	0.936609	0.484933	0.616099
METTL16	ENSG00000127804	0.415593	-0.101199	-0.317752
METTL17	ENSG00000165792	0.339287	-0.149776	-0.198425
METTL18	ENSG00000171806	0.355435	0.351453	0.262497
METTL21A	ENSG00000144401	0.461095	-0.127267	-0.3991
METTL21C	ENSG00000139780	0.510806	1.22856	0.717759
METTL21EP	ENSG00000250878	-0.699033	-0.226636	0.472397
METTL22	ENSG00000067365	-0.459157	0.352193	0.81135
METTL23	ENSG00000181038	0.28844	0.315348	-0.100992
METTL24	ENSG00000053328	0.303939	0.756136	0.706764
METTL25	ENSG00000127720	0.125091	0.275576	0.177935
METTL25B	ENSG00000143303	-0.299712	-0.0804317	0.247121
METTL26	ENSG00000130731	0.525789	-0.176143	-0.361032
METTL27	ENSG00000165171	0.794839	0.292045	-0.502794
METTL2B	ENSG00000165055	0.20898	0.201298	-0.188865
METTL3	ENSG00000165819	-0.170751	-0.049707	-0.186216
METTL4	ENSG00000101574	-0.584063	0.464028	0.482687
METTL5	ENSG00000138382	0.273628	0.174206	0.173951
METTL6	ENSG00000206562	-0.486386	-0.198947	0.287439
METTL8	ENSG00000123600	0.257893	0.418015	0.284389
METTL9	ENSG00000197006	-0.947235	-0.586145	0.706508
MEX3C	ENSG00000176624	0.560973	-0.476364	-0.647487
MEX3D	ENSG00000181588	0.199219	-0.398441	-0.500564
MFAP1	ENSG00000140259	0.111027	-0.321085	-0.228542
MFAP2	ENSG00000117122	-0.376092	-0.885146	-0.509053
MFAP3	ENSG00000037749	-0.762658	-0.177867	0.584791
MFF	ENSG00000168958	-0.351966	-0.318206	-0.53948
MFGE8	ENSG00000140545	0.482945	-0.329567	-0.777399
MFHAS1	ENSG00000147324	-0.477921	-0.335084	0.219713
MFN1	ENSG00000171109	-0.183399	-0.120933	0.130371
MFN2	ENSG00000116688	-0.734704	-0.172457	0.562246
MFNG	ENSG00000100060	0.226936	0.467482	0.568181
MFSD1	ENSG00000118855	-0.407536	-0.193058	0.319502
MFSD10	ENSG00000109736	-1.02783	-0.223835	0.971395
MFSD11	ENSG00000092931	-0.287151	-0.148329	0.201405
MFSD12	ENSG00000161091	0.0797415	0.181696	0.201053
MFSD13A	ENSG00000138111	-0.940458	0.860581	0.940865
MFSD14A	ENSG00000156875	-0.407236	-0.49037	-0.415294
MFSD14B	ENSG00000148110	-0.455672	-0.166393	0.55008
MFSD2B	ENSG00000205639	-0.475188	-0.698064	-0.247202
MFSD3	ENSG00000167700	0.11018	0.410789	0.323331
MFSD4B	ENSG00000173214	-0.936126	0.323999	0.68833
MFSD5	ENSG00000182544	-0.482854	-0.058092	0.465446
MFSD6	ENSG00000151690	-0.79645	-0.182551	0.649853
MFSD8	ENSG00000164073	0.140624	0.312645	0.204687
MFSD9	ENSG00000135953	0.156095	0.344822	0.207332
MGA	ENSG00000174197	0.253896	0.0724225	-0.18915
MGAM	ENSG00000257335	-1.52863	-0.406756	1.12188
MGAM2	ENSG00000257743	-0.84256	0.735923	0.696444
MGARP	ENSG00000137463	0.548744	-0.48937	-0.370856
MGAT1	ENSG00000131446	0.0947552	0.0843522	0.128623
MGAT2	ENSG00000168282	-0.138856	-0.241152	-0.103128
MGAT3	ENSG00000128268	-1.18814	-0.36567	1.01701
MGAT4A	ENSG00000071073	-0.330872	0.230171	0.36981
MGAT4B	ENSG00000161013	-0.317864	-0.392827	-0.0782516
MGAT5	ENSG00000152127	-0.35162	0.259467	0.538615
MGAT5B	ENSG00000167889	1.18169	0.356384	-0.825308
MGLL	ENSG00000074416	0.25511	0.145833	-0.261506
MGME1	ENSG00000125871	0.423501	-0.504506	-0.446982
MGMT	ENSG00000170430	0.367347	0.416369	0.246686
MGP	ENSG00000111341	1.1578	-0.41139	-1.13891
MGRN1	ENSG00000102858	-0.5393	-0.335781	-0.290689
MGST1	ENSG00000008394	-0.583394	-0.444581	0.234945
MGST2	ENSG00000085871	0.80597	0.896953	-0.472956
MGST3	ENSG00000143198	0.584496	0.183327	-0.401169
MIA	ENSG00000261857	-0.416357	0.83964	0.729743
MIA3	ENSG00000154305	0.271687	-0.339885	-0.193786
MIB1	ENSG00000101752	0.214418	0.149375	0.160934
MIB2	ENSG00000197530	-0.366334	-0.221781	0.214537
MICAL1	ENSG00000135596	-0.643154	0.359544	0.650831
MICAL2	ENSG00000133816	1.25018	0.322814	-1.17805
MICAL3	ENSG00000243156	0.370653	0.670322	0.625355
MICALL1	ENSG00000100139	-0.510888	0.185849	0.552009
MICALL2	ENSG00000164877	-0.947704	-0.479426	0.5308
MICB	ENSG00000204516	-0.832907	-0.18457	0.648336
MICOS10	ENSG00000173436	0.346262	0.253563	0.271295
MICOS13	ENSG00000174917	0.215997	0.279147	0.122967
MICU1	ENSG00000107745	-0.124323	-0.398759	-0.366148
MICU2	ENSG00000165487	0.189605	-0.085677	-0.131679
MID1IP1	ENSG00000165175	-0.507482	-0.113677	0.508698
MID2	ENSG00000080561	-0.416113	-0.379877	-0.362729
MIDEAS	ENSG00000156030	-0.341648	-0.404714	0.136916
MIDN	ENSG00000167470	-0.789538	-0.237654	0.573278
MIEF1	ENSG00000100335	-0.183617	-0.220329	-0.100789
MIEF2	ENSG00000177427	0.328089	0.268595	0.286725
MIEN1	ENSG00000141741	-0.129698	0.0852784	0.122846
MIER1	ENSG00000198160	0.283123	-0.0943787	-0.206201
MIER2	ENSG00000105556	0.523752	-0.201323	-0.517976
MIER3	ENSG00000155545	0.554831	-0.191699	-0.480408
MIF	ENSG00000240972	0.229411	-0.218419	-0.415743
MIF4GD	ENSG00000125457	-0.255145	-0.121999	0.139656
MIGA1	ENSG00000180488	-0.264237	0.21433	0.252014
MIGA2	ENSG00000148343	-0.30352	0.20501	0.506105
MIIP	ENSG00000116691	-0.802564	0.38854	1.17995
MILR1	ENSG00000271605	-0.596009	0.181207	0.696092
MINDY1	ENSG00000143409	-0.227296	-0.270822	0.150093
MINDY2	ENSG00000128923	-0.459699	-0.599834	-0.397324
MINDY3	ENSG00000148481	-0.554098	-0.257011	0.495839
MINDY4	ENSG00000106125	0.881618	-0.407793	-0.982037
MINK1	ENSG00000141503	-0.750951	-0.261954	0.488998
MINPP1	ENSG00000107789	0.700135	0.348861	-0.493693
MIOS	ENSG00000164654	0.13899	0.0464356	-0.163458
MIOX	ENSG00000100253	1.06055	-0.393007	-1.09451
MIPEP	ENSG00000027001	0.919138	-0.154213	-0.793964
MIPOL1	ENSG00000151338	0.917435	0.562276	-0.890543
MIS12	ENSG00000167842	-0.303603	-0.22716	0.110629
MIS18A	ENSG00000159055	0.372967	-0.364539	-0.279968
MIS18BP1	ENSG00000129534	0.324719	-0.14985	-0.364639
MISFA	ENSG00000247595	-1.32511	-0.305494	1.01962
MISP	ENSG00000099812	-0.28723	0.232939	0.163399
MISP3	ENSG00000141854	-0.311267	-0.270219	-0.067996
MITD1	ENSG00000158411	-0.438181	0.2757	0.332744
MITF	ENSG00000187098	-0.40292	-0.325737	0.224668
MIX23	ENSG00000160124	0.662018	0.521048	-0.31922
MIXL1	ENSG00000185155	-0.422691	0.65106	0.368284
MKI67	ENSG00000148773	0.337565	-0.399769	-0.398563
MKKS	ENSG00000125863	-0.138554	0.0545476	0.169796
MKLN1	ENSG00000128585	-0.337989	-0.143103	0.194886
MKNK1	ENSG00000079277	-0.44704	-0.142744	0.304296
MKNK2	ENSG00000099875	0.287409	-0.0852672	-0.300366
MKRN1	ENSG00000133606	0.684602	0.297227	-0.713793
MKRN2	ENSG00000075975	-0.142817	0.17934	0.255671
MKS1	ENSG00000011143	0.57114	0.548084	0.743088
MKX	ENSG00000150051	0.98572	0.670058	0.672626
MLEC	ENSG00000110917	-0.345215	-0.190413	0.154802
MLF1	ENSG00000178053	0.710973	0.543419	-0.178141
MLF2	ENSG00000089693	-0.127574	-0.304714	-0.233424
MLH1	ENSG00000076242	0.525952	0.184372	-0.602812
MLH3	ENSG00000119684	0.349007	0.369911	0.253351
MLIP	ENSG00000146147	0.568897	-0.27239	-0.397103
MLKL	ENSG00000168404	-0.591336	-0.403925	-0.64915
MLLT1	ENSG00000130382	0.438795	0.12856	-0.460317
MLLT10	ENSG00000078403	0.46574	-0.269588	-0.735328
MLLT11	ENSG00000213190	0.582279	0.495935	0.130669
MLLT3	ENSG00000171843	0.233233	-0.319704	-0.5197
MLLT6	ENSG00000275023	0.598562	0.277225	0.337516
MLNR	ENSG00000102539	-0.995905	-0.564277	0.49281
MLST8	ENSG00000167965	-0.0989869	0.263191	0.343585
MLX	ENSG00000108788	-0.34428	-0.249503	0.201371
MLXIP	ENSG00000175727	-0.94634	0.405633	0.889514
MLXIPL	ENSG00000009950	-0.717966	0.478747	0.880685
MLYCD	ENSG00000103150	-0.679473	0.311305	0.795839
MMAA	ENSG00000151611	-0.614472	-0.130834	0.483638
MMAB	ENSG00000139428	0.436945	0.194552	-0.24363
MMACHC	ENSG00000132763	0.329024	0.418207	-0.208759
MMADHC	ENSG00000168288	0.360838	0.279939	0.401116
MMD	ENSG00000108960	0.463591	0.359346	-0.200407
MME	ENSG00000196549	0.9321	0.286325	-0.721746
MMGT1	ENSG00000169446	0.3384	-0.415075	-0.398506
MMP1	ENSG00000196611	-1.25561	-0.864921	1.1012
MMP11	ENSG00000099953	0.513803	0.451129	-0.689093
MMP12	ENSG00000262406	-1.36582	-1.13648	-0.953384
MMP13	ENSG00000137745	-1.21653	-0.682586	-0.56384
MMP15	ENSG00000102996	0.465203	0.635456	0.416905
MMP17	ENSG00000198598	-0.488447	0.541827	0.522321
MMP19	ENSG00000123342	-1.5403	-0.882551	0.667836
MMP2	ENSG00000087245	-0.50356	-0.55646	-0.700901
MMP24	ENSG00000125966	-0.422129	-0.27429	0.676489
MMP25	ENSG00000008516	-1.58771	-0.303015	1.50728
MMP27	ENSG00000137675	-1.12406	-0.658481	0.844572
MMP28	ENSG00000271447	0.539391	0.411992	0.393613
MMP3	ENSG00000149968	-0.742865	-0.702671	-1.20557
MMP8	ENSG00000118113	-1.08177	-0.625637	0.624892
MMP9	ENSG00000100985	-0.574309	-1.36618	-0.791872
MMRN2	ENSG00000173269	0.250098	0.18235	-0.327063
MMS19	ENSG00000155229	-0.453799	0.229607	0.305168
MMS22L	ENSG00000146263	0.489579	0.561659	-0.318395
MMUT	ENSG00000146085	-0.409376	-0.30467	0.392888
MNAT1	ENSG00000020426	0.397111	-0.196315	-0.455733
MND1	ENSG00000121211	-0.903901	-0.426025	-0.711561
MNDA	ENSG00000163563	-0.246	0.368754	0.394715
MNS1	ENSG00000138587	0.917361	-1.23479	-1.24679
MNT	ENSG00000070444	-0.841648	0.288483	0.749497
MOB1A	ENSG00000114978	-0.274192	-0.159942	0.195091
MOB2	ENSG00000182208	0.588806	0.150935	-0.547824
MOB3A	ENSG00000172081	-0.185469	0.182632	0.205922
MOB3B	ENSG00000120162	-0.603759	0.618064	0.383201
MOB3C	ENSG00000142961	0.278595	-0.146139	-0.424734
MOB4	ENSG00000115540	0.439262	-0.282102	-0.457012
MOCOS	ENSG00000075643	-0.380372	0.675042	0.533301
MOCS1	ENSG00000124615	-0.541051	-0.158725	0.618172
MOCS2	ENSG00000164172	0.525902	-0.542945	-0.600138
MOCS3	ENSG00000124217	-0.25288	-0.206903	0.120365
MOG	ENSG00000204655	-0.679649	0.360944	0.819256
MOGAT1	ENSG00000124003	0.435102	0.387164	0.233856
MOGAT2	ENSG00000166391	-1.28628	-0.535509	1.51119
MOGS	ENSG00000115275	-0.483027	-0.187351	0.295677
MON1A	ENSG00000164077	-0.293252	-0.218895	0.367427
MON1B	ENSG00000103111	-0.410128	-0.0705585	0.472475
MON2	ENSG00000061987	-0.284548	-0.256144	-0.489937
MORC2	ENSG00000133422	0.622765	0.274454	-0.374867
MORC3	ENSG00000159256	-0.215098	-0.139193	0.140026
MORC4	ENSG00000133131	0.944401	-0.509646	-1.378
MORF4L1	ENSG00000185787	-0.140331	-0.10029	0.186721
MORF4L2	ENSG00000123562	0.357183	-0.480686	-0.573814
MORN2	ENSG00000188010	-1.38598	-0.811097	0.777427
MORN3	ENSG00000139714	-1.09013	0.438895	1.44818
MORN4	ENSG00000171160	-0.26213	0.379591	0.641721
MORN5	ENSG00000185681	-0.620584	-0.606857	0.313413
MOS	ENSG00000172680	-0.760433	-1.03407	-0.451334
MOSMO	ENSG00000185716	0.447513	-0.180439	-0.45633
MOSPD1	ENSG00000101928	0.140977	0.172893	0.119976
MOSPD2	ENSG00000130150	0.390477	0.640772	0.250295
MOSPD3	ENSG00000106330	-0.27636	-0.217321	0.089506
MOV10	ENSG00000155363	0.139409	0.5097	0.382878
MOXD1	ENSG00000079931	0.536864	0.339573	0.275712
MPC1	ENSG00000060762	-0.150571	-0.111979	-0.098696
MPC2	ENSG00000143158	-0.442143	-0.147068	0.295076
MPDU1	ENSG00000129255	-0.259862	-0.291676	-0.118323
MPDZ	ENSG00000107186	0.596759	-0.38767	-0.688501
MPEG1	ENSG00000197629	-0.426933	-0.553566	-0.269477
MPG	ENSG00000103152	0.47378	0.210453	-0.297459
MPHOSPH10	ENSG00000124383	0.283931	0.204506	-0.135933
MPHOSPH8	ENSG00000196199	-0.865576	-0.697131	0.477958
MPHOSPH9	ENSG00000051825	0.297726	-0.185301	-0.483027
MPI	ENSG00000178802	0.25258	0.218154	-0.329703
MPIG6B	ENSG00000204420	-1.18715	-0.985535	0.730867
MPL	ENSG00000117400	0.496022	-0.683062	-0.652175
MPLKIP	ENSG00000168303	-0.479986	-0.408934	-0.218838
MPND	ENSG00000008382	0.325357	0.207771	-0.140752
MPO	ENSG00000005381	1.61923	-0.80433	-2.2338
MPP2	ENSG00000108852	0.474457	0.880436	0.874212
MPP3	ENSG00000161647	-0.868897	-0.848405	0.146408
MPP7	ENSG00000150054	-0.370346	-0.434952	-0.313665
MPPE1	ENSG00000154889	0.792718	0.337248	-0.537989
MPPED1	ENSG00000186732	0.453244	0.295629	-0.645794
MPRIP	ENSG00000133030	-0.54087	0.115241	0.439871
MPST	ENSG00000128309	-0.728423	-0.0918877	0.658685
MPV17	ENSG00000115204	-0.506005	0.520064	1.01889
MPV17L	ENSG00000156968	0.473759	0.490109	0.595802
MPV17L2	ENSG00000254858	-0.348518	-0.342421	0.343889
MPZL1	ENSG00000197965	-1.21566	-0.390246	1.02305
MPZL3	ENSG00000160588	-0.635261	0.308745	0.540817
MR1	ENSG00000153029	-0.216607	0.234053	0.387355
MRAS	ENSG00000158186	-1.64104	-0.687358	0.95368
MRC1	ENSG00000260314	-0.363914	-0.348284	0.53577
MRC2	ENSG00000011028	-1.22376	-0.23815	0.985613
MRE11	ENSG00000020922	-0.368365	-0.345282	-0.376669
MREG	ENSG00000118242	-0.767279	0.172205	0.775938
MRGBP	ENSG00000101189	0.162761	-0.223726	-0.18251
MRI1	ENSG00000037757	-0.189619	0.366337	0.555957
MRM1	ENSG00000278619	0.443738	0.317136	0.420334
MRM2	ENSG00000122687	0.271056	0.235969	0.201407
MRM3	ENSG00000171861	0.420665	0.392455	0.105385
MRNIP	ENSG00000161010	-0.495458	-0.408023	-0.376475
MROH1	ENSG00000179832	-0.612492	0.239179	0.638978
MROH2A	ENSG00000185038	0.552788	0.384215	-0.168573
MRPL10	ENSG00000159111	-0.312351	-0.151108	0.206653
MRPL11	ENSG00000174547	0.328988	0.138212	-0.190776
MRPL12	ENSG00000262814	0.278049	-0.262066	-0.329942
MRPL13	ENSG00000172172	0.363548	0.304455	0.141736
MRPL14	ENSG00000180992	0.401869	0.229201	-0.249217
MRPL15	ENSG00000137547	-0.186559	0.111827	0.265624
MRPL16	ENSG00000166902	0.338093	-0.140212	-0.250633
MRPL17	ENSG00000158042	0.18955	-0.0738442	-0.216243
MRPL18	ENSG00000112110	0.22844	-0.066076	-0.294517
MRPL19	ENSG00000115364	-0.17561	0.236591	0.373275
MRPL2	ENSG00000112651	0.370705	0.0823074	-0.288398
MRPL20	ENSG00000242485	0.244349	0.0590988	-0.273432
MRPL21	ENSG00000197345	-0.158476	0.200272	0.335928
MRPL22	ENSG00000082515	0.432188	0.344474	0.271786
MRPL23	ENSG00000214026	0.244611	0.299193	-0.203313
MRPL24	ENSG00000143314	-0.236195	-0.110113	0.249697
MRPL27	ENSG00000108826	-0.409431	0.369822	0.779254
MRPL28	ENSG00000086504	0.139858	-0.0984881	-0.198624
MRPL3	ENSG00000114686	-0.22252	-0.0625967	-0.165653
MRPL30	ENSG00000185414	0.430361	0.182462	0.267692
MRPL32	ENSG00000106591	0.0897696	0.192335	-0.212317
MRPL33	ENSG00000243147	0.620868	-0.168281	-0.544356
MRPL34	ENSG00000130312	0.336853	0.155743	-0.304092
MRPL35	ENSG00000132313	0.407093	0.142544	-0.295843
MRPL36	ENSG00000171421	-0.305232	-0.138089	0.181479
MRPL37	ENSG00000116221	-0.0577036	-0.240365	-0.182661
MRPL38	ENSG00000204316	0.280535	-0.183196	-0.350402
MRPL39	ENSG00000154719	0.348971	0.283176	0.1191
MRPL4	ENSG00000105364	0.376203	0.263619	0.336063
MRPL40	ENSG00000185608	0.103578	0.158978	-0.140297
MRPL41	ENSG00000182154	-0.126758	-0.170437	-0.0436788
MRPL42	ENSG00000198015	0.303959	0.180582	0.170337
MRPL43	ENSG00000055950	0.106214	-0.112179	-0.181361
MRPL44	ENSG00000135900	0.266321	-0.303877	-0.233696
MRPL45	ENSG00000278845	0.182452	-0.13612	-0.143599
MRPL46	ENSG00000259494	-0.508989	0.302422	0.424391
MRPL47	ENSG00000136522	0.510125	0.362623	-0.147502
MRPL48	ENSG00000175581	0.177136	0.254413	0.100759
MRPL49	ENSG00000149792	-0.162085	-0.237512	0.10747
MRPL50	ENSG00000136897	0.558432	0.461405	0.284205
MRPL51	ENSG00000111639	0.414119	0.281275	-0.132844
MRPL52	ENSG00000172590	0.322329	0.370923	0.301282
MRPL54	ENSG00000183617	0.0446209	0.0990494	0.0888969
MRPL55	ENSG00000162910	0.35229	-0.173824	-0.285281
MRPL57	ENSG00000173141	-0.323737	-0.514286	-0.190549
MRPL58	ENSG00000167862	-0.1143	0.0688751	0.178955
MRPL9	ENSG00000143436	-0.141707	-0.0358516	0.105856
MRPS10	ENSG00000048544	-0.134846	-0.175374	-0.290481
MRPS11	ENSG00000181991	-0.055404	0.145558	0.144583
MRPS12	ENSG00000128626	-0.222458	-0.0655171	0.15694
MRPS14	ENSG00000120333	0.313693	0.27293	-0.164568
MRPS15	ENSG00000116898	0.0831403	0.182472	0.218906
MRPS17	ENSG00000239789	0.338712	-0.26412	-0.35435
MRPS18A	ENSG00000096080	0.0899088	-0.0735441	-0.0842821
MRPS18B	ENSG00000204568	0.193185	-0.11103	-0.216406
MRPS18C	ENSG00000163319	0.514385	0.354491	0.386809
MRPS2	ENSG00000122140	0.181511	-0.270032	-0.369376
MRPS21	ENSG00000266472	-0.10399	0.261672	0.290583
MRPS22	ENSG00000175110	-0.272194	0.198831	0.186768
MRPS23	ENSG00000181610	0.398891	0.26513	0.147368
MRPS24	ENSG00000062582	0.293028	0.169496	-0.217713
MRPS25	ENSG00000131368	0.493393	0.383711	-0.322595
MRPS26	ENSG00000125901	0.286461	0.216717	0.36446
MRPS27	ENSG00000113048	0.339542	-0.142264	-0.329043
MRPS28	ENSG00000147586	-0.478529	0.332442	0.553028
MRPS30	ENSG00000112996	0.141388	0.149337	0.0445638
MRPS31	ENSG00000102738	0.361843	0.200738	0.198791
MRPS33	ENSG00000090263	0.413865	0.17444	0.380821
MRPS34	ENSG00000074071	0.189027	-0.0744263	-0.208766
MRPS36	ENSG00000134056	0.511557	0.505033	0.209828
MRPS5	ENSG00000144029	0.524609	0.146244	-0.378365
MRPS6	ENSG00000243927	0.248897	-0.123833	-0.313632
MRPS7	ENSG00000125445	0.339893	-0.0336674	-0.320563
MRPS9	ENSG00000135972	0.509333	0.210005	-0.299328
MRRF	ENSG00000148187	-0.238491	-0.321394	-0.103528
MRS2	ENSG00000124532	0.449911	-0.237076	-0.295088
MRTFB	ENSG00000186260	0.840539	0.57597	-0.772987
MRTO4	ENSG00000053372	-0.0816421	0.152218	0.197995
MS4A1	ENSG00000156738	0.294274	0.653783	0.359509
MS4A10	ENSG00000172689	-0.845848	-0.520292	0.331447
MS4A14	ENSG00000166928	-1.48312	-1.59241	0.797595
MS4A2	ENSG00000149534	-0.648889	-0.347119	0.44238
MS4A4E	ENSG00000214787	-0.929059	-0.498506	0.527125
MS4A6A	ENSG00000110077	-0.783651	-0.44803	0.537023
MS4A7	ENSG00000166927	-1.46022	-1.58041	0.484083
MS4A8	ENSG00000166959	-0.816927	-0.936476	-1.73153
MSANTD2	ENSG00000120458	-0.436052	0.23133	0.205233
MSANTD4	ENSG00000170903	-0.513751	-0.444198	0.353609
MSANTD7	ENSG00000284024	0.847393	0.741285	-0.199967
MSC	ENSG00000178860	-1.07848	-0.424242	1.09784
MSH2	ENSG00000095002	0.353309	0.29604	-0.305786
MSH3	ENSG00000113318	0.196943	0.112356	-0.172111
MSH4	ENSG00000057468	-0.210494	-0.29804	-0.15861
MSH5	ENSG00000204410	-0.677471	-0.766562	0.580113
MSH6	ENSG00000116062	0.319303	-0.106011	-0.278218
MSI1	ENSG00000135097	-0.407744	0.405148	0.583235
MSI2	ENSG00000153944	0.302132	-0.20594	-0.342202
MSL1	ENSG00000188895	-0.662633	0.119883	0.76167
MSL2	ENSG00000174579	-0.290005	-0.154926	0.196046
MSL3	ENSG00000005302	-0.804601	0.12996	0.888999
MSMB	ENSG00000263639	-0.370543	0.159245	0.307565
MSMO1	ENSG00000052802	-0.622454	0.0710869	0.647978
MSN	ENSG00000147065	-0.408624	-0.436914	0.353552
MSR1	ENSG00000038945	-0.903758	-0.787098	-0.834318
MSRA	ENSG00000175806	-0.325462	-0.413371	0.10622
MSRB1	ENSG00000198736	-0.603998	-0.245156	0.358842
MSRB2	ENSG00000148450	-0.609859	-0.438699	-0.482405
MSRB3	ENSG00000174099	-0.688293	-0.310762	0.756929
MSS51	ENSG00000166343	-0.222561	-0.0985872	0.273174
MST1	ENSG00000173531	0.833016	0.23223	-0.667736
MSTO1	ENSG00000125459	0.462467	0.338408	0.50178
MT2A	ENSG00000125148	-1.01885	0.159414	0.939006
MT3	ENSG00000087250	-0.936312	0.698913	1.63523
MTA1	ENSG00000182979	-0.25144	-0.206676	-0.362571
MTA2	ENSG00000149480	0.246254	-0.336153	-0.186277
MTA3	ENSG00000057935	0.431659	0.221136	0.222262
MTAP	ENSG00000099810	-0.157764	-0.30289	-0.175803
MTARC1	ENSG00000186205	0.722365	0.209372	-0.725338
MTARC2	ENSG00000117791	-0.521824	-0.398307	0.364784
MT-ATP6	ENSG00000198899	0.422157	0.214755	0.43129
MT-ATP8	ENSG00000228253	0.307024	0.659477	0.500427
MTBP	ENSG00000172167	-0.273458	-0.397008	-0.48096
MTCH1	ENSG00000137409	-0.384092	-0.276767	0.227821
MTCH2	ENSG00000109919	-0.332496	-0.11865	0.294289
MTCL1	ENSG00000168502	-1.31134	-0.533436	0.777901
MT-CO1	ENSG00000198804	0.268986	0.261122	0.365134
MT-CO2	ENSG00000198712	0.414103	0.144492	0.382421
MT-CO3	ENSG00000198938	0.409213	0.146027	0.338585
MTCP1	ENSG00000214827	-1.0948	0.633369	1.55337
MT-CYB	ENSG00000198727	0.289276	0.201794	0.435446
MTDH	ENSG00000147649	-0.427768	-0.463815	-0.647816
MTERF1	ENSG00000127989	-0.555343	-0.21418	0.409416
MTERF2	ENSG00000120832	0.121909	0.277959	0.181343
MTERF3	ENSG00000156469	0.421487	-0.254782	-0.270287
MTERF4	ENSG00000122085	0.336327	0.20623	0.218674
MTF1	ENSG00000188786	0.101683	-0.269046	-0.208
MTF2	ENSG00000143033	-0.408107	-0.211765	0.238601
MTFMT	ENSG00000103707	0.561446	0.267925	-0.293521
MTFP1	ENSG00000242114	-0.402472	0.300056	0.480289
MTFR1	ENSG00000066855	-0.0997197	-0.263293	-0.217292
MTFR1L	ENSG00000117640	-0.348299	-0.147039	0.210576
MTFR2	ENSG00000146410	0.541291	-0.270256	-0.755067
MTG1	ENSG00000148824	0.448057	0.529768	0.289658
MTG2	ENSG00000101181	-0.709855	-0.193746	0.876396
MTHFD1	ENSG00000100714	0.53226	-0.363713	-0.449196
MTHFD2	ENSG00000065911	0.345027	-0.09142	-0.432326
MTHFD2L	ENSG00000163738	0.668893	0.710579	0.261486
MTHFR	ENSG00000177000	-0.615673	0.245834	0.587538
MTHFS	ENSG00000136371	-0.595058	0.0742299	0.602167
MTHFSD	ENSG00000103248	-0.348859	1.10456	0.995276
MTIF2	ENSG00000085760	-0.29101	0.119937	0.407533
MTIF3	ENSG00000122033	-0.398617	0.140229	0.432736
MTLN	ENSG00000175701	0.328112	0.217052	0.184771
MTM1	ENSG00000171100	-0.279459	-0.171712	-0.342877
MTMR1	ENSG00000063601	0.502588	-0.550721	-0.44383
MTMR10	ENSG00000166912	-0.395422	-0.159151	0.242321
MTMR11	ENSG00000014914	-1.17429	0.161807	1.13892
MTMR12	ENSG00000150712	-0.689992	-0.483339	0.302828
MTMR14	ENSG00000163719	-0.314757	0.342431	0.554899
MTMR2	ENSG00000087053	0.220139	-0.329451	-0.411514
MTMR3	ENSG00000100330	-0.354372	-0.308916	0.217081
MTMR4	ENSG00000108389	-0.261732	-0.105695	0.354107
MTMR6	ENSG00000139505	-0.314515	0.23564	0.514704
MTMR7	ENSG00000003987	-0.704445	-0.12238	0.600479
MTMR8	ENSG00000102043	0.873584	0.4038	-0.798748
MTMR9	ENSG00000104643	-0.281324	0.236117	0.137876
MT-ND1	ENSG00000198888	0.376852	0.19523	0.334683
MT-ND2	ENSG00000198763	0.374566	0.215082	0.360695
MT-ND3	ENSG00000198840	0.414071	0.290171	0.563629
MT-ND4	ENSG00000198886	0.249488	0.110405	0.338728
MT-ND4L	ENSG00000212907	-0.119012	0.424103	0.543115
MT-ND5	ENSG00000198786	-0.217419	0.280176	0.497596
MT-ND6	ENSG00000198695	0.344976	0.186338	0.473194
MTO1	ENSG00000135297	-0.233855	0.242616	0.268952
MTOR	ENSG00000198793	0.445286	-0.225277	-0.225231
MTPAP	ENSG00000107951	0.250733	-0.161403	-0.374718
MTPN	ENSG00000105887	-0.160549	-0.183594	-0.144021
MTR	ENSG00000116984	0.275386	-0.178966	-0.358933
MTRES1	ENSG00000130349	0.382492	0.140271	0.268608
MTREX	ENSG00000039123	0.166538	0.183289	-0.155685
MTRF1	ENSG00000120662	0.273634	0.41811	0.170819
MTRF1L	ENSG00000112031	-0.408447	-0.32655	-0.313328
MTRFR	ENSG00000130921	0.965727	0.470801	-0.70035
MTRR	ENSG00000124275	0.358245	0.299235	-0.118083
MTSS1	ENSG00000170873	-0.441063	-0.148219	0.410591
MTSS2	ENSG00000132613	0.483439	0.0989558	-0.55118
MTURN	ENSG00000180354	-0.650446	-0.466708	-0.421106
MTX1	ENSG00000173171	0.225065	-0.204475	0.109456
MTX2	ENSG00000128654	-0.310272	-0.318248	-0.226331
MTX3	ENSG00000177034	0.208016	0.599928	0.768818
MUC1	ENSG00000185499	-0.398221	0.241414	0.55148
MUC15	ENSG00000169550	0.510851	0.318033	0.458215
MUC19	ENSG00000205592	-0.594786	0.565101	0.716534
MUC5B	ENSG00000117983	0.759082	-0.297398	-0.719864
MUL1	ENSG00000090432	-0.411324	-0.122754	0.343337
MUS81	ENSG00000172732	-0.275489	-0.215757	0.24199
MUSK	ENSG00000030304	-0.536479	0.446061	0.774625
MUTYH	ENSG00000132781	0.242212	0.424806	0.502301
MVB12A	ENSG00000141971	0.138265	0.188677	0.0504122
MVB12B	ENSG00000196814	-0.613492	-0.216042	0.424559
MVD	ENSG00000167508	-0.320066	0.0975064	0.243675
MVK	ENSG00000110921	-1.10732	0.493942	0.665607
MVP	ENSG00000013364	-0.623575	-0.392326	0.31282
MX1	ENSG00000157601	-0.438153	0.395791	0.707508
MX2	ENSG00000183486	0.432445	0.419161	-0.282213
MXD1	ENSG00000059728	-0.36142	-0.13121	0.338849
MXD3	ENSG00000213347	-0.207531	-0.211321	-0.37873
MXD4	ENSG00000123933	0.311497	-0.187854	-0.4825
MXI1	ENSG00000119950	0.585071	0.385793	-0.646911
MYADM	ENSG00000179820	-1.04435	-0.249089	0.795264
MYADML2	ENSG00000185105	-0.504538	0.496263	0.847009
MYB	ENSG00000118513	0.729117	-0.502243	-0.880227
MYBBP1A	ENSG00000132382	0.67159	-0.459707	-0.313647
MYBL1	ENSG00000185697	1.09945	0.539516	-0.650258
MYBL2	ENSG00000101057	0.52769	-0.448089	-0.9457
MYBPC1	ENSG00000196091	-0.487457	-0.0948736	0.403663
MYBPC2	ENSG00000086967	-0.145827	0.556574	0.702158
MYBPC3	ENSG00000134571	-1.18665	0.508373	1.68005
MYBPH	ENSG00000133055	-1.1277	0.510904	1.63715
MYBPHL	ENSG00000221986	-0.714894	0.316216	0.93168
MYC	ENSG00000136997	0.863307	0.304981	-0.558326
MYCBP	ENSG00000214114	0.395236	0.242703	-0.291984
MYCBP2	ENSG00000005810	0.208752	-0.183114	-0.314484
MYCBPAP	ENSG00000136449	0.0963727	0.408543	0.362231
MYCL	ENSG00000116990	-1.47729	-0.6355	0.876547
MYCT1	ENSG00000120279	0.617707	-0.699207	-1.25762
MYD88	ENSG00000172936	-0.466038	-0.235724	0.505025
MYDGF	ENSG00000074842	-0.134866	-0.236837	-0.134924
MYEF2	ENSG00000104177	0.0953575	0.213994	0.265689
MYG1	ENSG00000139637	0.433209	0.2591	0.189815
MYH10	ENSG00000133026	0.459901	0.222332	-0.434257
MYH11	ENSG00000133392	-0.547086	0.214238	0.651036
MYH14	ENSG00000105357	0.249269	-0.098086	-0.312019
MYH3	ENSG00000109063	0.360434	0.833154	0.47272
MYH7B	ENSG00000078814	-0.835991	0.671279	1.16746
MYH9	ENSG00000100345	-0.777207	-0.492792	0.541231
MYL1	ENSG00000168530	0.679815	0.823206	0.279618
MYL11	ENSG00000180209	-0.7777	0.303241	1.02893
MYL12A	ENSG00000101608	-0.773313	0.689009	0.707366
MYL12B	ENSG00000118680	-0.180352	0.112744	0.166408
MYL2	ENSG00000111245	-0.965456	0.311329	1.20197
MYL3	ENSG00000160808	0.533107	-0.818427	-0.653744
MYL4	ENSG00000198336	-0.971264	-0.679828	-0.582398
MYL6	ENSG00000092841	-0.455083	-0.214407	-0.514495
MYL6B	ENSG00000196465	-1.11927	-0.415517	0.830702
MYL9	ENSG00000101335	-0.789724	-0.740866	-0.53912
MYLIP	ENSG00000007944	-0.357153	0.399602	0.712914
MYLK	ENSG00000065534	-0.759519	-0.462392	0.297127
MYLK2	ENSG00000101306	-0.355688	0.409919	0.310074
MYLK4	ENSG00000145949	-0.49882	-0.287806	0.232503
MYNN	ENSG00000085274	0.357499	-0.23411	-0.240833
MYO10	ENSG00000145555	0.648468	0.422704	-0.542171
MYO18A	ENSG00000196535	-1.18438	0.267519	1.02113
MYO19	ENSG00000278259	0.503918	0.504697	0.318659
MYO1A	ENSG00000166866	0.581202	0.416959	-0.185535
MYO1C	ENSG00000197879	0.270067	0.218109	0.151846
MYO1D	ENSG00000176658	-0.491816	0.685586	1.1774
MYO1E	ENSG00000157483	-1.07097	0.424089	0.77582
MYO1F	ENSG00000142347	-0.786856	0.246321	0.752151
MYO1G	ENSG00000136286	-0.384801	-0.0857297	-0.325573
MYO5A	ENSG00000197535	-0.284002	-0.454808	-0.273778
MYO5C	ENSG00000128833	-0.657466	0.726877	1.10823
MYO6	ENSG00000196586	-0.915794	-0.747987	-0.185245
MYO9A	ENSG00000066933	-0.384308	-0.187242	0.337347
MYO9B	ENSG00000099331	-0.559227	0.26478	0.48232
MYOD1	ENSG00000129152	-0.408636	0.475729	0.383471
MYOF	ENSG00000138119	-0.873969	-0.301195	0.689938
MYOM1	ENSG00000101605	-0.923191	-0.240869	1.03522
MYOM2	ENSG00000036448	-1.03684	1.12824	2.16508
MYOM3	ENSG00000142661	0.437966	-0.420891	-0.458038
MYORG	ENSG00000164976	-0.466712	-0.29017	0.683405
MYOZ1	ENSG00000177791	0.766974	0.325144	-0.513453
MYPOP	ENSG00000176182	-0.58115	0.489236	0.908407
MYRFL	ENSG00000166268	-0.666566	0.192034	0.66192
MYSM1	ENSG00000162601	-0.319131	-0.267187	-0.314503
MYT1	ENSG00000196132	-0.386629	0.242057	0.535344
MYZAP	ENSG00000263155	-0.406402	-0.469278	0.810931
MZB1	ENSG00000170476	0.382402	0.348491	-0.415743
MZF1	ENSG00000099326	-0.693522	0.262409	0.70334
MZT1	ENSG00000204899	0.398753	-0.206521	-0.352493
MZT2B	ENSG00000152082	0.521482	0.244273	-0.513883
N4BP1	ENSG00000102921	0.0753435	-0.0609829	0.060567
N4BP2	ENSG00000078177	-0.274432	-0.31843	0.187581
N4BP2L1	ENSG00000139597	0.156396	0.128912	-0.0619876
N4BP2L2	ENSG00000244754	0.49471	-0.17705	-0.536958
N4BP3	ENSG00000145911	-0.383522	0.267186	0.58622
N6AMT1	ENSG00000156239	0.356305	-0.436082	0.2794
NA	ENSG00000288644	-1.63941	-1.11827	0.521141
NA	ENSG00000170846	0.110232	0.319238	0.386139
NA	ENSG00000187186	-0.329538	-0.436012	0.415004
NA	ENSG00000268655	0.289878	0.298405	0.172797
NA	ENSG00000289722	-0.53013	-0.336257	0.24015
NA	ENSG00000188897	-0.781748	0.664316	0.862223
NA	ENSG00000290183	-0.352521	0.213421	0.565942
NA	ENSG00000284209	0.339614	-0.140934	-0.314038
NA	ENSG00000288658	-0.313968	0.252698	0.323027
NA	ENSG00000236543	-0.590749	0.235125	0.787714
NA	ENSG00000286190	-0.195475	0.259976	0.181247
NAA10	ENSG00000102030	0.171748	-0.0926082	-0.261577
NAA15	ENSG00000164134	0.430577	-0.203425	-0.426373
NAA16	ENSG00000172766	0.203162	-0.157703	-0.248938
NAA20	ENSG00000173418	-0.164805	-0.0920319	0.0829112
NAA25	ENSG00000111300	0.36732	0.211684	-0.155636
NAA30	ENSG00000139977	0.332786	-0.303191	-0.167547
NAA35	ENSG00000135040	-0.165603	-0.161776	-0.315297
NAA38	ENSG00000183011	0.262717	0.195121	-0.130727
NAA40	ENSG00000110583	0.645294	-0.515728	-0.645929
NAA50	ENSG00000121579	0.406907	-0.237507	-0.396508
NAA60	ENSG00000122390	-0.481487	-0.159848	0.321639
NAA80	ENSG00000243477	0.530705	0.235579	-0.452256
NAAA	ENSG00000138744	-0.172642	0.155615	0.328257
NAALADL1	ENSG00000168060	-0.521338	-0.180526	0.444205
NAB1	ENSG00000138386	0.593165	-0.486533	-0.725912
NAB2	ENSG00000166886	0.775034	0.398007	-0.432142
NABP1	ENSG00000173559	-0.727259	0.104907	0.646182
NABP2	ENSG00000139579	-0.163409	-0.0583929	-0.149676
NACA	ENSG00000196531	0.584676	0.241803	-0.342873
NACC1	ENSG00000160877	-0.340042	-0.438595	-0.423985
NACC2	ENSG00000148411	-0.548594	-0.414002	0.228356
NADK	ENSG00000008130	-0.649869	0.118696	0.631085
NADK2	ENSG00000152620	0.178584	0.407883	0.323526
NADSYN1	ENSG00000172890	-0.461533	-0.278171	0.49585
NAF1	ENSG00000145414	0.652775	-0.404494	-0.684709
NAGA	ENSG00000198951	-0.229789	-0.208164	0.124459
NAGK	ENSG00000124357	-0.279704	0.362992	0.622381
NAGLU	ENSG00000108784	0.239215	0.30165	0.322407
NAGPA	ENSG00000103174	-0.465974	-0.126854	0.33912
NALCN	ENSG00000102452	0.498179	0.57144	0.59425
NALF2	ENSG00000130054	0.415984	0.186845	-0.292638
NAMPT	ENSG00000105835	0.22729	-0.298164	-0.411406
NANOG	ENSG00000111704	0.710221	-0.63781	-1.18138
NANP	ENSG00000170191	-0.586842	0.265802	0.445978
NANS	ENSG00000095380	0.178834	-0.245535	-0.27009
NAP1L1	ENSG00000187109	0.405834	0.145247	-0.301633
NAP1L3	ENSG00000186310	0.476138	0.430229	-0.423379
NAP1L4	ENSG00000205531	0.449571	-0.252561	-0.391799
NAPA	ENSG00000105402	-0.43237	-0.305217	0.141274
NAPB	ENSG00000125814	0.280647	0.110245	-0.340406
NAPEPLD	ENSG00000161048	-0.207883	-0.279556	-0.1974
NAPG	ENSG00000134265	-0.310369	-0.203503	-0.180468
NAPRT	ENSG00000147813	-0.181195	-0.262616	0.144463
NAPSA	ENSG00000131400	-0.413659	0.331276	0.744935
NARF	ENSG00000141562	0.707807	-0.398987	-0.639948
NARS1	ENSG00000134440	0.224829	-0.257829	-0.37599
NARS2	ENSG00000137513	-0.221059	-0.211939	-0.193729
NASP	ENSG00000132780	0.209758	-0.306559	-0.484721
NAT10	ENSG00000135372	-0.459898	0.437113	0.651468
NAT14	ENSG00000090971	-0.806581	0.225829	1.00887
NAT2	ENSG00000156006	0.362214	-0.232916	-0.339928
NAT8B	ENSG00000204872	0.373271	0.55081	0.245364
NAT8L	ENSG00000185818	0.441925	0.526904	-0.248392
NAT9	ENSG00000109065	-0.432628	0.474453	0.565388
NATD1	ENSG00000274180	0.900178	0.18604	-0.798001
NAV1	ENSG00000134369	-1.02539	-0.616018	0.40937
NAV3	ENSG00000067798	-0.465907	-0.200435	0.340541
NAXD	ENSG00000213995	-0.155476	-0.0712101	0.150882
NAXE	ENSG00000163382	0.523789	0.377343	0.304882
NBAS	ENSG00000151779	-1.32188	-0.786207	0.570942
NBEA	ENSG00000172915	0.594056	-0.183248	0.442972
NBEAL1	ENSG00000144426	0.399141	0.307849	-0.464416
NBEAL2	ENSG00000160796	-1.07479	0.446013	1.335
NBL1	ENSG00000158747	0.477705	0.339772	-0.184021
NBN	ENSG00000104320	0.273926	0.185984	-0.216037
NBR1	ENSG00000188554	-0.247775	-0.243886	0.0761515
NCALD	ENSG00000104490	0.754904	0.13409	-0.678846
NCAPD2	ENSG00000010292	0.566634	-0.244927	-0.453177
NCAPD3	ENSG00000151503	0.268851	-0.156203	-0.360399
NCAPG	ENSG00000109805	0.805102	0.212147	-0.900262
NCAPG2	ENSG00000146918	0.554481	-0.490893	-0.675155
NCAPH	ENSG00000121152	0.51027	-0.494026	-1.0043
NCAPH2	ENSG00000025770	0.352567	-0.0503677	-0.38867
NCBP1	ENSG00000136937	0.316136	-0.167473	-0.286295
NCBP2	ENSG00000114503	-0.286359	-0.0663338	0.237528
NCBP3	ENSG00000074356	-0.473557	-0.323806	0.265542
NCDN	ENSG00000020129	0.465718	0.327578	0.385243
NCEH1	ENSG00000144959	-0.465629	-0.197616	0.566204
NCF1	ENSG00000158517	-0.687088	0.449658	1.00906
NCF2	ENSG00000116701	-0.588195	-0.414275	0.292586
NCF4	ENSG00000100365	-0.47373	0.13912	0.430036
NCK1	ENSG00000158092	-0.273113	-0.229539	-0.130678
NCK2	ENSG00000071051	-0.952413	-0.730782	-0.379061
NCKAP1	ENSG00000061676	0.677789	0.294663	-0.750204
NCKAP1L	ENSG00000123338	-0.257757	-0.311358	0.212724
NCKAP5	ENSG00000176771	-0.994778	0.377843	0.64125
NCKAP5L	ENSG00000167566	0.391945	0.191669	-0.360662
NCKIPSD	ENSG00000213672	-0.578355	-0.244077	0.334278
NCL	ENSG00000115053	0.465335	-0.319572	-0.284207
NCLN	ENSG00000125912	-0.594961	0.202102	0.569284
NCOA1	ENSG00000084676	-0.296702	-0.282386	-0.126535
NCOA2	ENSG00000140396	-0.470127	-0.112001	0.453964
NCOA3	ENSG00000124151	-0.176051	-0.0758785	0.152578
NCOA4	ENSG00000266412	0.703849	0.378198	-0.952718
NCOA5	ENSG00000124160	-0.361947	0.12852	0.236015
NCOA6	ENSG00000198646	0.249391	-0.396682	-0.646072
NCOA7	ENSG00000111912	0.508903	-0.103151	-0.59371
NCOR1	ENSG00000141027	0.424679	0.177762	-0.591052
NCOR2	ENSG00000196498	-0.768238	-0.264821	0.503418
NCR1	ENSG00000189430	0.737182	-0.87925	-0.897439
NCR2	ENSG00000096264	0.716791	-0.291663	-1.00845
NCR3	ENSG00000204475	-0.6051	0.518193	0.616959
NCS1	ENSG00000107130	1.12058	0.734159	-0.386422
NCSTN	ENSG00000162736	-0.607036	-0.22553	0.446416
NDC1	ENSG00000058804	0.493178	0.18597	-0.446166
NDC80	ENSG00000080986	0.580582	-0.337255	-0.676999
NDE1	ENSG00000072864	0.459049	0.327577	-0.275067
NDEL1	ENSG00000166579	-0.318396	0.107428	0.277588
NDFIP1	ENSG00000131507	-0.337427	-0.0867203	0.250707
NDFIP2	ENSG00000102471	-0.346593	-0.172948	-0.348531
NDNF	ENSG00000173376	0.749243	0.410076	0.731607
NDOR1	ENSG00000188566	-0.399216	-0.141729	0.455794
NDP	ENSG00000124479	-0.926486	-0.222591	0.703895
NDRG1	ENSG00000104419	-0.229598	-0.202767	0.204775
NDRG2	ENSG00000165795	0.385793	-0.198385	-0.520302
NDRG4	ENSG00000103034	-1.20969	-0.53479	0.674896
NDST1	ENSG00000070614	0.562629	0.330506	-0.274482
NDST2	ENSG00000166507	-0.476104	0.0625569	0.52058
NDST3	ENSG00000164100	-0.391571	-0.194263	0.313783
NDUFA1	ENSG00000125356	-0.306115	0.109183	0.415298
NDUFA10	ENSG00000130414	0.274548	-0.113317	-0.382883
NDUFA11	ENSG00000174886	0.122041	-0.237375	-0.359416
NDUFA12	ENSG00000184752	-0.102445	0.206663	0.267893
NDUFA13	ENSG00000186010	-0.339196	0.194972	0.340749
NDUFA2	ENSG00000131495	0.210536	0.043012	0.203315
NDUFA3	ENSG00000170906	-0.139283	0.301409	0.293946
NDUFA4	ENSG00000189043	0.394444	0.298551	0.337927
NDUFA4L2	ENSG00000185633	0.309447	0.17908	-0.276644
NDUFA5	ENSG00000128609	0.48132	0.371347	0.304848
NDUFA6	ENSG00000184983	-0.152871	0.171561	0.324432
NDUFA7	ENSG00000267855	0.577951	0.308442	-0.280393
NDUFA8	ENSG00000119421	-0.107278	0.10828	0.0749035
NDUFA9	ENSG00000139180	0.20129	-0.134448	-0.114945
NDUFAB1	ENSG00000004779	0.255542	0.27436	0.107057
NDUFAF1	ENSG00000137806	0.335348	0.184635	-0.150713
NDUFAF2	ENSG00000164182	0.570793	-0.605887	-0.670455
NDUFAF3	ENSG00000178057	0.301748	0.29889	0.116866
NDUFAF4	ENSG00000123545	0.236804	0.373607	0.136804
NDUFAF5	ENSG00000101247	0.151047	-0.296047	-0.447094
NDUFAF6	ENSG00000156170	0.346424	0.384798	0.41989
NDUFAF7	ENSG00000003509	-0.571122	0.225952	0.697941
NDUFAF8	ENSG00000224877	-0.139993	0.377651	0.372801
NDUFB1	ENSG00000183648	0.5542	0.524861	0.596595
NDUFB10	ENSG00000140990	0.126983	0.0737398	-0.0809025
NDUFB11	ENSG00000147123	-0.11557	0.0888965	0.19632
NDUFB2	ENSG00000090266	0.330635	0.289712	0.256959
NDUFB3	ENSG00000119013	0.526601	-0.151186	-0.621064
NDUFB4	ENSG00000065518	0.389771	0.189594	0.346704
NDUFB5	ENSG00000136521	0.252131	0.345299	0.503059
NDUFB6	ENSG00000165264	-0.121349	0.196079	0.317429
NDUFB7	ENSG00000099795	-0.226072	-0.217346	-0.229778
NDUFB8	ENSG00000166136	0.429427	0.127129	-0.388523
NDUFB9	ENSG00000147684	-0.157416	-0.141649	0.204626
NDUFC1	ENSG00000109390	0.556858	0.348783	-0.208075
NDUFC2	ENSG00000151366	0.404002	-0.279232	-0.400461
NDUFS1	ENSG00000023228	-0.263867	-0.193433	0.169762
NDUFS2	ENSG00000158864	-0.18202	-0.205413	-0.117923
NDUFS3	ENSG00000213619	0.0387702	-0.0275406	-0.0602035
NDUFS4	ENSG00000164258	0.354873	0.186372	0.424858
NDUFS5	ENSG00000168653	0.402224	0.17529	-0.226934
NDUFS6	ENSG00000145494	-0.16673	-0.165149	0.120794
NDUFS7	ENSG00000115286	0.188969	-0.153606	-0.293311
NDUFS8	ENSG00000110717	0.164828	-0.120737	-0.282314
NDUFV1	ENSG00000167792	-0.349677	-0.213905	-0.389033
NDUFV2	ENSG00000178127	0.240253	0.148703	-0.249327
NDUFV3	ENSG00000160194	0.300207	-0.127356	-0.301985
NEBL	ENSG00000078114	0.547503	0.68281	0.152024
NECAB3	ENSG00000125967	-0.508926	-0.574505	-0.23139
NECAP1	ENSG00000089818	-0.414459	-0.231051	-0.372425
NECAP2	ENSG00000157191	-0.153744	-0.161544	-0.206539
NECTIN1	ENSG00000110400	-1.05271	-0.451856	0.978325
NECTIN2	ENSG00000130202	-0.746992	0.306058	0.760773
NECTIN4	ENSG00000143217	0.613774	0.320144	-0.29363
NEDD1	ENSG00000139350	0.290977	-0.33018	-0.33067
NEDD4	ENSG00000069869	0.397152	-0.341281	-0.62592
NEDD4L	ENSG00000049759	0.486002	-0.387808	-0.87381
NEDD8	ENSG00000129559	0.294921	0.0712672	0.289521
NEDD9	ENSG00000111859	-0.354772	-0.305731	0.33487
NEFH	ENSG00000100285	0.886109	-0.24909	-0.654584
NEGR1	ENSG00000172260	1.32821	0.533342	-0.794871
NEIL1	ENSG00000140398	0.686497	0.462485	0.587094
NEIL2	ENSG00000154328	0.732795	0.80358	0.466484
NEIL3	ENSG00000109674	0.432562	-0.541013	-0.563457
NEK1	ENSG00000137601	-0.475531	-1.04638	-0.695785
NEK10	ENSG00000163491	-0.522748	0.405004	0.463045
NEK2	ENSG00000117650	0.401352	-0.441261	-0.822758
NEK3	ENSG00000136098	-0.547359	-0.711541	0.538092
NEK4	ENSG00000114904	0.14923	-0.125413	-0.116128
NEK5	ENSG00000197168	0.407404	0.796528	-0.392259
NEK6	ENSG00000119408	-0.530875	-0.466822	0.483483
NEK7	ENSG00000151414	-0.25347	-0.269278	-0.0682434
NEK8	ENSG00000160602	-0.648208	0.584253	1.23246
NEK9	ENSG00000119638	-0.306296	-0.0349568	0.329254
NELFA	ENSG00000185049	-0.241811	-0.198464	-0.264261
NELFB	ENSG00000188986	-0.711093	-0.31429	0.396804
NELFCD	ENSG00000101158	0.321982	-0.177657	-0.198997
NELFE	ENSG00000204356	0.0566663	-0.362874	-0.419541
NELL2	ENSG00000184613	0.846524	-0.910737	-1.30148
NEMF	ENSG00000165525	0.292199	-0.287321	-0.487597
NEMP1	ENSG00000166881	0.501581	-0.135738	-0.442748
NEMP2	ENSG00000189362	-0.33305	-0.109847	0.223204
NENF	ENSG00000117691	-0.183405	0.294931	0.352531
NEO1	ENSG00000067141	0.461249	0.313701	-0.395312
NEPRO	ENSG00000163608	0.279414	0.306701	0.310765
NET1	ENSG00000173848	0.3413	0.199308	-0.247807
NETO1	ENSG00000166342	-0.2141	0.641556	0.847712
NETO2	ENSG00000171208	-0.837655	-0.341144	0.536309
NEU1	ENSG00000204386	-0.297634	-0.261314	0.316291
NEU3	ENSG00000162139	-0.9845	-0.33946	0.879956
NEURL1B	ENSG00000214357	-1.14512	-0.678104	0.467021
NEURL2	ENSG00000124257	-1.00242	-0.711584	0.450577
NEURL4	ENSG00000215041	-0.616508	0.199519	0.48621
NEUROD2	ENSG00000171532	-1.27322	-0.797299	0.475925
NEXN	ENSG00000162614	-0.821899	0.650094	0.719002
NF1	ENSG00000196712	-0.506052	-0.912368	-0.938754
NF2	ENSG00000186575	-0.262022	-0.0236896	0.241169
NFAM1	ENSG00000235568	-0.690839	0.169784	0.751019
NFASC	ENSG00000163531	-0.628975	0.908503	0.508839
NFAT5	ENSG00000102908	0.50229	0.22653	-0.27576
NFATC1	ENSG00000131196	0.423545	0.223199	0.443777
NFATC2	ENSG00000101096	0.488596	0.125631	-0.402803
NFATC2IP	ENSG00000176953	-0.753695	-0.29545	0.58184
NFATC3	ENSG00000072736	0.191751	0.104441	0.22587
NFE2	ENSG00000123405	0.226427	0.156545	-0.160884
NFE2L1	ENSG00000082641	-0.368581	-0.358462	-0.0260134
NFE2L2	ENSG00000116044	-0.250972	-0.168669	0.209142
NFE2L3	ENSG00000050344	-0.202692	-0.225852	-0.10966
NFIA	ENSG00000162599	0.317819	-0.201283	0.19526
NFIC	ENSG00000141905	-0.212793	-0.1411	0.189304
NFIL3	ENSG00000165030	-0.113758	-0.200997	-0.135539
NFIX	ENSG00000008441	0.578172	0.455322	0.129575
NFKB1	ENSG00000109320	0.116388	-0.384303	-0.271572
NFKB2	ENSG00000077150	1.45946	-0.121825	-1.53131
NFKBIA	ENSG00000100906	0.929877	-0.403418	-1.21887
NFKBIB	ENSG00000104825	0.258059	-0.233965	-0.487489
NFKBID	ENSG00000167604	0.541089	0.240241	-0.475688
NFKBIE	ENSG00000146232	-0.506486	-0.0916312	0.414855
NFKBIL1	ENSG00000204498	0.114104	-0.155257	-0.125064
NFKBIZ	ENSG00000144802	0.510977	-0.459592	-0.923208
NFRKB	ENSG00000170322	0.33919	0.217617	0.313353
NFS1	ENSG00000244005	-0.339407	0.127322	0.411999
NFU1	ENSG00000169599	-0.264326	0.18895	0.328818
NFX1	ENSG00000086102	0.370741	0.170167	-0.226932
NFXL1	ENSG00000170448	0.399093	-0.388152	-0.499262
NFYA	ENSG00000001167	0.143433	0.0227699	-0.120663
NFYB	ENSG00000120837	0.227518	-0.139335	-0.174857
NFYC	ENSG00000066136	0.275098	0.0752819	0.295879
NGDN	ENSG00000129460	0.276508	0.259291	-0.104022
NGEF	ENSG00000066248	-0.339228	0.531945	0.837083
NGLY1	ENSG00000151092	0.205037	0.266585	-0.290908
NGRN	ENSG00000182768	-0.173728	0.334529	0.302386
NHEJ1	ENSG00000187736	0.614319	0.348571	-0.48603
NHERF1	ENSG00000109062	-0.517376	-0.220593	0.403693
NHERF2	ENSG00000065054	0.878948	0.346458	-0.912802
NHERF4	ENSG00000172367	-0.525706	0.854554	1.09329
NHLRC2	ENSG00000196865	-0.25303	-0.271621	-0.31231
NHLRC3	ENSG00000188811	-0.303661	-0.172155	0.131506
NHP2	ENSG00000145912	0.389341	0.309791	-0.0964127
NHSL1	ENSG00000135540	-0.486231	-0.276979	0.335011
NHSL2	ENSG00000204131	-1.27203	0.713259	1.87425
NIBAN1	ENSG00000135842	-0.487127	-0.276935	0.452128
NIBAN2	ENSG00000136830	-0.262949	-0.654564	-0.721331
NIBAN3	ENSG00000167483	-0.257441	0.423718	0.681158
NICN1	ENSG00000145029	0.113018	0.186206	0.185322
NID1	ENSG00000116962	-0.532135	-0.600952	0.314861
NIF3L1	ENSG00000196290	-0.759036	-0.113296	0.676214
NIFK	ENSG00000155438	0.399996	0.120231	-0.279766
NIN	ENSG00000100503	-0.412536	-0.1719	0.423114
NINJ1	ENSG00000131669	0.718146	0.195227	-0.535655
NINL	ENSG00000101004	0.310357	0.295708	0.161801
NIP7	ENSG00000132603	0.731868	0.607967	-0.593409
NIPA1	ENSG00000170113	0.412313	-0.441898	-0.366513
NIPA2	ENSG00000140157	-0.369876	-0.136782	0.313897
NIPAL1	ENSG00000163293	0.554868	0.358032	-0.498679
NIPAL2	ENSG00000104361	0.583014	0.428395	0.489675
NIPAL3	ENSG00000001461	-0.813501	-0.209677	0.756478
NIPAL4	ENSG00000172548	-0.621641	0.523549	1.13755
NIPBL	ENSG00000164190	-0.359186	-0.218252	-0.192889
NIPSNAP1	ENSG00000184117	0.310701	-0.222195	-0.276564
NIPSNAP3A	ENSG00000136783	-0.233378	-0.429057	-0.232795
NIPSNAP3B	ENSG00000165028	-0.351612	-0.271082	0.20561
NISCH	ENSG00000010322	-0.28258	-0.193806	0.177111
NIT1	ENSG00000158793	-0.450581	-0.256436	0.199384
NIT2	ENSG00000114021	0.208147	0.320682	0.112535
NKAIN1	ENSG00000084628	-0.737027	0.409556	0.669618
NKAP	ENSG00000101882	0.213398	0.115835	-0.20121
NKAPD1	ENSG00000150776	-0.371757	0.143709	0.232118
NKAPL	ENSG00000189134	0.509596	0.427256	-0.708604
NKD1	ENSG00000140807	-0.828336	0.569805	1.34406
NKD2	ENSG00000145506	0.86592	0.375356	-0.797076
NKG7	ENSG00000105374	0.442655	-0.598719	-0.52764
NKIRAS1	ENSG00000197885	-0.68804	0.44009	0.792195
NKIRAS2	ENSG00000168256	-0.352319	-0.21208	0.228183
NKRF	ENSG00000186416	-0.332862	-0.361273	0.43677
NKTR	ENSG00000114857	-0.427132	-0.478225	-0.423722
NKX3-1	ENSG00000167034	-0.305064	-0.284071	0.180243
NLE1	ENSG00000073536	0.476791	0.649993	0.173203
NLGN3	ENSG00000196338	0.185524	0.798762	0.933476
NLGN4X	ENSG00000146938	-0.209781	0.604034	0.649178
NLK	ENSG00000087095	0.377595	-0.0653265	-0.4017
NLN	ENSG00000123213	-0.234821	0.187401	0.243121
NLRC3	ENSG00000167984	0.659145	0.569599	-0.704614
NLRC5	ENSG00000140853	-0.502499	0.288394	0.790893
NLRP12	ENSG00000142405	-0.484768	-0.593258	-0.710585
NLRP3	ENSG00000162711	-0.322014	-0.230974	0.384605
NLRP6	ENSG00000174885	0.692972	0.56429	0.206635
NLRX1	ENSG00000160703	-1.18817	0.302994	1.27693
NMB	ENSG00000197696	-0.78748	-0.477912	0.733992
NMD3	ENSG00000169251	-0.47497	-0.247948	0.271524
NME1	ENSG00000239672	0.675438	0.623271	0.274996
NME3	ENSG00000103024	0.0801393	0.24875	0.168611
NME4	ENSG00000103202	0.59874	0.270243	-0.545542
NME5	ENSG00000112981	0.284919	-0.42697	0.247839
NME6	ENSG00000172113	-0.280603	-0.149323	0.188607
NME7	ENSG00000143156	-0.380196	0.330505	0.710701
NME8	ENSG00000086288	-0.645803	-0.607008	0.223759
NMI	ENSG00000123609	-0.176438	0.277758	0.414673
NMNAT1	ENSG00000173614	0.254235	0.302571	0.231475
NMNAT2	ENSG00000157064	0.371011	0.225719	-0.185246
NMNAT3	ENSG00000163864	0.240892	-0.489306	-0.540511
NMRAL1	ENSG00000153406	-0.247188	-0.286906	-0.25825
NMT1	ENSG00000136448	-0.10034	-0.307425	-0.207085
NMT2	ENSG00000152465	-0.173119	0.365134	0.538254
NMUR1	ENSG00000171596	0.805411	0.279409	-0.783876
NMUR2	ENSG00000132911	0.405154	0.767755	-0.377405
NNAT	ENSG00000053438	0.834679	0.753803	0.167124
NNT	ENSG00000112992	-0.243973	-0.191068	-0.212776
NOA1	ENSG00000084092	0.199961	0.186657	0.0693056
NOB1	ENSG00000141101	0.207815	0.184177	-0.0796395
NOC2L	ENSG00000188976	0.356647	0.132306	-0.240033
NOC3L	ENSG00000173145	0.190648	0.243222	0.343233
NOC4L	ENSG00000184967	0.52507	0.347515	-0.202572
NOCT	ENSG00000151014	0.364435	-0.46948	-0.833914
NOD2	ENSG00000167207	0.332803	-0.365978	-0.54901
NOG	ENSG00000183691	-0.555742	0.337403	0.35691
NOL10	ENSG00000115761	-0.248149	-0.0901181	0.214935
NOL11	ENSG00000130935	0.325852	0.214411	-0.124569
NOL12	ENSG00000273899	-0.186978	-0.12826	0.217718
NOL4	ENSG00000101746	0.566957	0.331898	0.516529
NOL4L	ENSG00000197183	-0.803113	0.416659	0.722947
NOL6	ENSG00000165271	0.457339	0.312367	-0.174218
NOL7	ENSG00000225921	-0.322345	-0.0621867	0.260158
NOL8	ENSG00000198000	-0.0418415	-0.0739322	-0.0839809
NOL9	ENSG00000162408	0.301208	0.167308	-0.304139
NOLC1	ENSG00000166197	0.471157	-0.258707	-0.286939
NOM1	ENSG00000146909	0.22103	0.240114	0.234655
NOMO3	ENSG00000103226	0.57128	-0.306725	-0.42596
NONO	ENSG00000147140	-0.161353	-0.260232	-0.142978
NOP10	ENSG00000182117	0.426117	0.193845	0.372675
NOP14	ENSG00000087269	-0.39115	0.223834	0.281175
NOP16	ENSG00000048162	0.250426	0.276093	0.198629
NOP2	ENSG00000111641	0.343393	0.117425	-0.246029
NOP53	ENSG00000105373	0.293094	0.186271	-0.393359
NOP56	ENSG00000101361	0.340151	0.278442	-0.172493
NOP58	ENSG00000055044	0.254717	0.197162	-0.110059
NOP9	ENSG00000196943	0.309085	-0.216501	-0.301053
NOPCHAP1	ENSG00000151131	0.468375	0.212847	-0.436608
NOS1	ENSG00000089250	-0.634051	-0.286675	0.462295
NOS2	ENSG00000007171	-0.914537	-0.0381026	0.889398
NOS3	ENSG00000164867	0.930335	0.488965	-0.602248
NOSIP	ENSG00000142546	-0.22283	0.161778	0.338492
NOSTRIN	ENSG00000163072	-0.796878	-0.425434	-0.486736
NOTCH1	ENSG00000148400	-0.996602	0.263958	1.26056
NOTCH2	ENSG00000134250	-0.356862	0.275306	0.449243
NOTCH3	ENSG00000074181	0.65136	-0.478984	-0.445794
NOTCH4	ENSG00000204301	-0.811498	0.244177	0.852827
NOTUM	ENSG00000185269	0.433496	0.810573	0.429455
NOVA1	ENSG00000139910	0.347911	0.515116	0.193849
NOX1	ENSG00000007952	-0.698848	0.600924	0.507478
NOX3	ENSG00000074771	-1.01608	-0.747519	-0.82686
NOX4	ENSG00000086991	0.362993	0.354888	-0.40197
NOX5	ENSG00000255346	0.60176	0.481976	0.393333
NOXRED1	ENSG00000165555	0.390798	0.421508	0.756658
NPAS1	ENSG00000130751	0.484764	0.799777	0.315013
NPAS2	ENSG00000170485	-0.709867	-0.597141	-0.526159
NPAT	ENSG00000149308	0.294721	-0.172793	-0.382881
NPC1	ENSG00000141458	-0.575169	-0.144996	0.430174
NPC1L1	ENSG00000015520	0.393269	0.51943	-0.301013
NPC2	ENSG00000119655	-0.165809	-0.183028	-0.122706
NPDC1	ENSG00000107281	1.10643	1.08286	-0.215171
NPEPL1	ENSG00000215440	0.220163	-0.17366	-0.28231
NPEPPS	ENSG00000141279	-0.320341	-0.37143	-0.213821
NPFF	ENSG00000139574	-0.5697	0.666712	1.23641
NPFFR2	ENSG00000056291	-0.825848	0.674955	0.863591
NPHP1	ENSG00000144061	-0.347882	0.497602	0.762383
NPHP3	ENSG00000113971	-0.379602	-0.267691	0.112659
NPHP4	ENSG00000131697	-0.0759296	-0.489336	-0.554269
NPHS1	ENSG00000161270	0.613515	0.67793	0.346006
NPL	ENSG00000135838	-0.296796	0.132954	0.341641
NPLOC4	ENSG00000182446	-0.506079	-0.509855	-0.259052
NPM2	ENSG00000158806	-0.513411	0.409677	0.550052
NPM3	ENSG00000107833	0.164997	0.312175	0.232841
NPPA	ENSG00000175206	-0.804887	0.766299	0.758262
NPR2	ENSG00000159899	-0.826109	0.0450459	0.871155
NPR3	ENSG00000113389	-0.246208	0.391442	0.54102
NPRL2	ENSG00000114388	-0.486754	0.101987	0.497336
NPRL3	ENSG00000103148	0.733847	0.0762492	-0.738736
NPSR1	ENSG00000187258	-1.17235	-0.838924	0.61775
NPTN	ENSG00000156642	-0.273151	-0.283525	-0.234277
NPTX1	ENSG00000171246	0.358373	-0.351139	-0.513096
NPTXR	ENSG00000221890	0.576593	0.412346	0.464544
NPW	ENSG00000183971	0.272068	0.425323	0.183824
NPY	ENSG00000122585	0.759315	0.388544	-0.677702
NPY1R	ENSG00000164128	-0.687981	-0.266112	0.427521
NPY2R	ENSG00000185149	-0.625384	-0.709808	0.201259
NQO1	ENSG00000181019	-0.389024	-0.399989	0.304188
NQO2	ENSG00000124588	-0.543226	-0.43843	0.243787
NR1D1	ENSG00000126368	0.859685	0.572188	0.518187
NR1D2	ENSG00000174738	0.565745	0.300426	-0.41338
NR1H2	ENSG00000131408	-0.185223	-0.18538	0.0489918
NR1H3	ENSG00000025434	-0.266517	-0.25963	0.14989
NR1H4	ENSG00000012504	0.815925	1.01254	0.508948
NR1I2	ENSG00000144852	-0.445344	0.405479	0.595737
NR1I3	ENSG00000143257	-0.291882	-0.763086	0.560084
NR2C1	ENSG00000120798	0.498487	-0.149874	-0.514916
NR2C2	ENSG00000177463	-0.378521	-0.390849	0.221555
NR2C2AP	ENSG00000184162	0.224333	0.251432	-0.253054
NR2E1	ENSG00000112333	-1.85394	0.389312	2.24326
NR2F1	ENSG00000175745	-0.694391	0.638182	1.29491
NR2F6	ENSG00000160113	0.0659127	-0.241424	-0.307336
NR3C1	ENSG00000113580	-0.272891	0.312013	0.429513
NR4A1	ENSG00000123358	1.03307	-0.52668	-0.864698
NR4A2	ENSG00000153234	1.38626	-0.398296	-1.33563
NR4A3	ENSG00000119508	1.0315	0.249623	-1.13537
NR5A2	ENSG00000116833	-0.349758	0.556701	0.641983
NRAP	ENSG00000197893	0.792021	0.388288	-0.822961
NRARP	ENSG00000198435	0.527587	-0.797101	-0.871228
NRAS	ENSG00000213281	0.305967	-0.196624	-0.402683
NRBF2	ENSG00000148572	0.103344	-0.238284	-0.272602
NRBP1	ENSG00000115216	0.289991	-0.266359	-0.343624
NRBP2	ENSG00000185189	-0.786716	0.421045	0.684095
NRDC	ENSG00000078618	0.152019	0.205356	0.205406
NRDE2	ENSG00000119720	0.146652	-0.19603	-0.236292
NREP	ENSG00000134986	0.15676	-0.277201	-0.325951
NRF1	ENSG00000106459	-0.165661	-0.121562	-0.0714476
NRG1	ENSG00000157168	-0.81241	-0.439054	0.561317
NRG3	ENSG00000185737	-1.06191	0.360506	1.03678
NRG4	ENSG00000169752	-0.233429	0.407787	0.518951
NRGN	ENSG00000154146	-0.727352	-0.40966	0.507041
NRIP1	ENSG00000180530	-0.391621	-0.557729	-0.166109
NRIP3	ENSG00000175352	0.465867	0.419473	0.65593
NRM	ENSG00000137404	0.301628	-0.203997	-0.408106
NRN1L	ENSG00000188038	1.28229	0.564984	-0.725469
NRP1	ENSG00000099250	-0.302214	-0.403544	-0.521441
NRP2	ENSG00000118257	-0.554992	-0.65631	0.281808
NRROS	ENSG00000174004	-0.499793	0.131412	0.604942
NSD1	ENSG00000165671	0.202485	0.27918	0.157603
NSD2	ENSG00000109685	0.434021	-0.308761	-0.412139
NSD3	ENSG00000147548	-0.0766971	-0.257485	-0.211621
NSDHL	ENSG00000147383	0.17368	0.264762	0.331811
NSF	ENSG00000073969	0.310429	-0.311277	-0.422606
NSFL1C	ENSG00000088833	0.280385	0.288005	0.161841
NSG1	ENSG00000168824	0.595764	0.496016	-0.0997481
NSL1	ENSG00000117697	0.298877	-0.388614	-0.252883
NSMAF	ENSG00000035681	0.255225	0.217575	0.248553
NSMCE1	ENSG00000169189	-0.44859	-0.153232	0.38623
NSMCE2	ENSG00000156831	0.63909	-0.185863	-0.675703
NSMCE4A	ENSG00000107672	0.547719	0.376457	-0.171262
NSMF	ENSG00000165802	-0.204779	-0.256479	0.39274
NSRP1	ENSG00000126653	0.396426	-0.200689	-0.465075
NSUN2	ENSG00000037474	0.502891	-0.31558	-0.363005
NSUN3	ENSG00000178694	0.555997	-0.268683	-0.28873
NSUN4	ENSG00000117481	0.210604	-0.178769	-0.210695
NSUN5	ENSG00000130305	0.352039	0.371223	0.36028
NSUN6	ENSG00000241058	-0.233662	-0.268891	-0.0857617
NT5C	ENSG00000125458	0.213383	0.417681	0.204298
NT5C1A	ENSG00000116981	-1.43568	-0.908787	0.526889
NT5C2	ENSG00000076685	-0.387724	-0.27334	0.228726
NT5C3A	ENSG00000122643	0.812937	0.279878	-0.729164
NT5C3B	ENSG00000141698	0.18667	0.137529	-0.199939
NT5DC1	ENSG00000178425	-0.881753	0.359109	0.956561
NT5DC2	ENSG00000168268	-0.412126	-0.289394	0.122731
NT5DC3	ENSG00000111696	0.60575	0.527213	-0.136246
NT5M	ENSG00000205309	-1.13526	-0.480123	0.655135
NTAN1	ENSG00000157045	0.838389	0.370744	-0.771802
NTAQ1	ENSG00000156795	-0.498733	-0.269914	0.575655
NTHL1	ENSG00000065057	-0.318289	-0.22679	0.37122
NTM	ENSG00000182667	-0.300433	0.30008	0.395016
NTMT1	ENSG00000148335	0.219205	0.250658	0.191133
NTN1	ENSG00000065320	-0.78938	-0.528619	1.09941
NTN4	ENSG00000074527	0.546237	0.583372	0.502208
NTPCR	ENSG00000135778	0.993472	0.268097	-0.881815
NTRK2	ENSG00000148053	0.452987	0.494556	0.461387
NTS	ENSG00000133636	0.494458	-1.10941	-1.41566
NUAK1	ENSG00000074590	-0.917664	0.802968	1.50697
NUAK2	ENSG00000163545	-0.389693	-0.1738	0.219929
NUB1	ENSG00000013374	0.3403	0.21226	0.218605
NUBP1	ENSG00000103274	-0.269235	0.0626482	0.237286
NUBP2	ENSG00000095906	-0.149945	-0.222248	0.264682
NUBPL	ENSG00000151413	-0.292637	-0.219185	0.433288
NUCB1	ENSG00000104805	-0.379401	-0.497962	-0.153837
NUCB2	ENSG00000070081	-0.513188	-0.396854	-0.425339
NUCKS1	ENSG00000069275	0.707014	-0.259878	-0.966892
NUDC	ENSG00000090273	0.335816	0.0453051	-0.355194
NUDCD1	ENSG00000120526	0.159912	-0.218345	-0.300149
NUDCD2	ENSG00000170584	-0.192813	0.12562	0.318434
NUDCD3	ENSG00000015676	-0.339125	0.147687	0.486812
NUDT1	ENSG00000106268	0.204499	0.0923182	-0.207751
NUDT12	ENSG00000112874	0.333777	-0.450115	-0.652669
NUDT13	ENSG00000166321	-0.592743	-0.216248	0.404421
NUDT14	ENSG00000183828	-0.753288	-0.478835	0.294808
NUDT15	ENSG00000136159	0.945973	0.622531	-0.323442
NUDT16	ENSG00000198585	-0.998468	0.743918	1.53186
NUDT16L1	ENSG00000168101	0.253057	0.311536	0.514654
NUDT17	ENSG00000186364	-0.0894023	0.178937	0.104303
NUDT18	ENSG00000275074	-0.245644	0.117577	0.324445
NUDT19	ENSG00000213965	-0.172973	-0.291296	0.253721
NUDT2	ENSG00000164978	0.552461	0.487662	0.319035
NUDT22	ENSG00000149761	-0.734704	-0.203215	0.596369
NUDT3	ENSG00000272325	-0.302155	0.0919225	0.380336
NUDT4B	ENSG00000177144	0.895762	0.386103	-0.509659
NUDT5	ENSG00000165609	0.182362	0.182068	0.0956659
NUDT6	ENSG00000170917	0.623301	-0.155092	-0.66966
NUDT7	ENSG00000140876	-0.66836	0.21971	0.723846
NUDT9	ENSG00000170502	0.516123	-0.150313	-0.54412
NUF2	ENSG00000143228	0.695933	-0.280995	-0.672521
NUFIP1	ENSG00000083635	0.347145	-0.264252	-0.370853
NUFIP2	ENSG00000108256	-0.494024	-0.330325	-0.249523
NUGGC	ENSG00000189233	0.41804	0.427952	-0.317316
NUMA1	ENSG00000137497	-0.975002	0.348053	0.918129
NUMB	ENSG00000133961	-0.486113	-0.180893	0.509122
NUMBL	ENSG00000105245	-0.706183	-0.0599019	0.741361
NUP107	ENSG00000111581	0.186432	-0.193039	-0.379471
NUP133	ENSG00000069248	-0.194039	0.230764	0.200279
NUP153	ENSG00000124789	-0.361411	-0.337272	-0.181081
NUP155	ENSG00000113569	-1.14151	0.204462	1.28521
NUP160	ENSG00000030066	0.348329	-0.176704	-0.230753
NUP188	ENSG00000095319	0.590538	0.204569	-0.385969
NUP205	ENSG00000155561	0.575809	0.296602	-0.331968
NUP210	ENSG00000132182	0.658851	0.424251	-0.236637
NUP210L	ENSG00000143552	-0.49118	-0.17349	0.434774
NUP214	ENSG00000126883	-0.677731	0.360551	0.467077
NUP35	ENSG00000163002	0.267406	-0.393012	-0.61894
NUP37	ENSG00000075188	0.567179	0.172117	-0.395063
NUP42	ENSG00000136243	-0.252324	0.202996	0.31382
NUP43	ENSG00000120253	-0.261124	-0.327269	-0.295994
NUP50	ENSG00000093000	0.546704	0.185484	-0.647909
NUP54	ENSG00000138750	0.327203	-0.193204	-0.265674
NUP58	ENSG00000139496	0.272395	0.22472	-0.0476748
NUP62	ENSG00000213024	-0.670157	-0.622833	-0.549769
NUP85	ENSG00000125450	0.438478	0.155478	-0.283
NUP88	ENSG00000108559	0.220467	-0.253726	-0.474193
NUP93	ENSG00000102900	0.687769	-0.249151	-0.61745
NUP98	ENSG00000110713	0.296181	-0.461287	-0.397504
NUPR1	ENSG00000176046	0.957008	0.355466	-0.982336
NUS1	ENSG00000153989	-0.33774	-0.361429	-0.550456
NUSAP1	ENSG00000137804	0.7545	-0.406273	-0.964616
NUTF2	ENSG00000102898	0.288856	0.244055	-0.349452
NVL	ENSG00000143748	0.30664	0.198589	-0.162937
NWD1	ENSG00000188039	-0.843643	-0.701005	0.405224
NXF1	ENSG00000162231	-0.310687	0.09914	0.328228
NXN	ENSG00000167693	1.26476	0.454139	-1.02021
NXNL1	ENSG00000171773	-0.599721	0.772995	0.74109
NXPE2	ENSG00000204361	-0.894564	0.64826	0.866965
NXPE3	ENSG00000144815	-0.826432	0.425933	1.07927
NXPH3	ENSG00000182575	0.426211	-0.241322	-0.667533
NXT1	ENSG00000132661	0.52497	-0.201078	-0.726048
NXT2	ENSG00000101888	0.574345	-0.363854	-0.517272
NYAP1	ENSG00000166924	0.416888	0.127789	-0.289099
NYAP2	ENSG00000144460	-0.681873	-0.215445	0.466428
NYNRIN	ENSG00000205978	-0.617287	0.433459	0.416559
OAF	ENSG00000184232	-0.561135	-0.260071	0.647187
OARD1	ENSG00000124596	-0.301469	0.161243	0.335081
OAS1	ENSG00000089127	0.998297	1.48283	0.945931
OAS2	ENSG00000111335	0.493092	1.15338	1.38138
OASL	ENSG00000135114	0.346181	0.35717	0.582189
OAT	ENSG00000065154	0.623776	-0.540453	-0.64088
OAZ1	ENSG00000104904	0.503776	0.185938	-0.564023
OAZ2	ENSG00000180304	-0.28735	-0.122374	0.268177
OAZ3	ENSG00000143450	-1.22039	0.369052	1.58944
OBI1	ENSG00000152193	0.143303	0.092715	0.18109
OBSCN	ENSG00000154358	-0.618519	0.117707	0.655598
OCA2	ENSG00000104044	0.887303	-0.32796	-0.673353
OCEL1	ENSG00000099330	-0.391467	-0.181314	0.378564
OCIAD1	ENSG00000109180	-0.241233	-0.202436	-0.323107
OCIAD2	ENSG00000145247	-0.904007	-0.318439	0.815514
OCLN	ENSG00000197822	-0.73576	0.539631	0.593631
OCM2	ENSG00000135175	0.694864	0.777959	-0.504623
OCRL	ENSG00000122126	-0.333388	-0.470187	-0.535222
ODAD2	ENSG00000169126	-0.39985	0.895493	0.789825
ODAD4	ENSG00000204815	-0.728855	-0.45201	1.06785
ODAPH	ENSG00000174792	-0.540651	-0.374267	0.55531
ODC1	ENSG00000115758	0.628607	-0.419038	-0.960661
ODF2	ENSG00000136811	0.46969	-0.238763	-0.311021
ODF2L	ENSG00000122417	-0.367671	0.28087	0.521146
ODR4	ENSG00000157181	0.330583	-0.41927	-0.267849
OFD1	ENSG00000046651	-0.471437	0.303986	0.495426
OGA	ENSG00000198408	0.175459	0.127714	0.268532
OGDH	ENSG00000105953	-0.4124	0.176184	0.236293
OGFOD1	ENSG00000087263	0.166816	-0.2166	-0.152435
OGFOD2	ENSG00000111325	-0.36929	-0.214911	0.428633
OGFOD3	ENSG00000181396	-0.544445	-0.305317	0.503057
OGFR	ENSG00000060491	-0.355858	0.195798	0.447574
OGFRL1	ENSG00000119900	-0.50329	-0.340379	0.264912
OGG1	ENSG00000114026	-0.516276	-0.353202	0.186924
OGN	ENSG00000106809	0.782876	0.520149	-0.262728
OGT	ENSG00000147162	-0.354142	0.231243	0.356023
OIP5	ENSG00000104147	0.436298	0.267444	0.178319
OLA1	ENSG00000138430	0.352006	0.410291	0.111163
OLFM1	ENSG00000130558	-0.180006	-0.114353	0.0993386
OLFM2	ENSG00000105088	-0.71102	0.374693	0.518008
OLFML2A	ENSG00000185585	-0.602711	0.572895	0.701497
OLFML2B	ENSG00000162745	-0.643467	-0.501711	0.172207
OLFML3	ENSG00000116774	-0.535864	0.376437	0.736808
OLIG1	ENSG00000184221	-3.47194	0.295592	3.30626
OLIG2	ENSG00000205927	-0.957787	-0.3529	0.703656
OLR1	ENSG00000173391	2.05061	-0.457321	-2.36547
OMA1	ENSG00000162600	-0.834653	-0.581681	0.56702
OMD	ENSG00000127083	-0.634672	-0.440146	0.397841
OPA1	ENSG00000198836	-0.327202	-0.0821785	0.26473
OPA3	ENSG00000125741	0.322265	-0.220583	-0.247482
OPHN1	ENSG00000079482	-1.35088	-0.575668	0.775214
OPRD1	ENSG00000116329	-0.185901	0.643273	0.758125
OPRL1	ENSG00000125510	-1.45551	0.758121	2.11142
OPRM1	ENSG00000112038	-0.565721	0.26028	0.798717
OPTN	ENSG00000123240	0.548614	0.150728	-0.516326
OR10A6	ENSG00000279000	-0.571414	-0.175862	0.615984
OR1J4	ENSG00000239590	-0.477673	-0.123185	0.408678
OR2A1	ENSG00000221970	-0.687161	0.430076	0.305726
OR2C3	ENSG00000196242	-0.498004	-0.363423	0.609505
OR2I1P	ENSG00000237988	0.511462	0.317292	-0.467381
OR2W1	ENSG00000204704	-0.386649	0.268347	0.475991
OR2W3	ENSG00000238243	0.746525	-0.491813	-0.656904
OR4C13	ENSG00000258817	-0.544062	0.735945	0.451102
OR4K17	ENSG00000176230	0.370841	0.280997	0.318737
OR51A2	ENSG00000205496	-0.36297	0.3166	0.436457
OR51B5	ENSG00000167355	-0.697551	0.340925	0.618485
OR51E1	ENSG00000180785	0.593583	0.146392	-0.708202
OR52B2	ENSG00000255307	-0.827575	-1.36473	-0.706635
OR52D1	ENSG00000181609	0.762781	0.748985	-0.395051
OR52I2	ENSG00000226288	0.497613	0.261819	0.349691
OR6C68	ENSG00000205327	-0.8632	0.239181	0.849836
OR7D4	ENSG00000174667	-0.432011	-0.402217	0.614754
OR7G1	ENSG00000161807	-0.692567	0.676849	1.05298
OR8B2	ENSG00000284680	0.88654	0.878368	0.571853
OR9K2	ENSG00000170605	0.805565	0.462283	-0.343282
ORAI1	ENSG00000276045	-0.592361	0.103081	0.62576
ORAI2	ENSG00000160991	-1.15249	-0.127982	1.14211
ORAI3	ENSG00000175938	-0.10133	0.148335	0.24607
ORC1	ENSG00000085840	0.349178	-0.351203	-0.68125
ORC2	ENSG00000115942	0.2618	-0.360443	-0.282764
ORC3	ENSG00000135336	0.196839	0.308579	0.156595
ORC4	ENSG00000115947	0.295129	-0.246664	-0.263655
ORC5	ENSG00000164815	0.418272	0.387776	-0.0763678
ORC6	ENSG00000091651	0.619814	-0.165111	-0.565841
ORM2	ENSG00000228278	0.498454	0.664781	0.589993
ORMDL1	ENSG00000128699	0.549451	-0.308525	-0.49968
ORMDL2	ENSG00000123353	-0.428517	-0.103093	0.327971
ORMDL3	ENSG00000172057	0.76396	-0.344174	-1.00326
OS9	ENSG00000135506	-0.508519	0.299539	0.709485
OSBP	ENSG00000110048	-0.486032	-0.299527	0.309295
OSBPL10	ENSG00000144645	-0.345634	0.204494	0.512228
OSBPL11	ENSG00000144909	-0.446837	-0.271943	0.220406
OSBPL1A	ENSG00000141447	-0.262889	-0.219724	-0.256635
OSBPL2	ENSG00000130703	-0.543004	0.199651	0.574402
OSBPL3	ENSG00000070882	0.477487	-0.315437	-0.451266
OSBPL5	ENSG00000021762	0.523344	0.249434	-0.498928
OSBPL7	ENSG00000006025	-0.502274	0.232501	0.476399
OSBPL8	ENSG00000091039	0.380978	-0.0835947	-0.310382
OSBPL9	ENSG00000117859	-0.381926	-0.191634	0.420122
OSCAR	ENSG00000170909	-0.72524	-0.22331	0.666012
OSCP1	ENSG00000116885	-0.689536	0.435529	1.12507
OSER1	ENSG00000132823	0.343874	-0.163445	-0.507319
OSGEP	ENSG00000092094	0.329199	0.0795915	-0.362153
OSGEPL1	ENSG00000128694	0.263036	0.239582	0.233214
OSGIN1	ENSG00000140961	-0.724349	0.20738	0.93173
OSGIN2	ENSG00000164823	-0.489998	-0.168765	0.576099
OSM	ENSG00000099985	0.4824	-0.790992	-1.20254
OSMR	ENSG00000145623	-1.01383	-0.0823653	1.04708
OST4	ENSG00000228474	0.478748	0.433934	-0.439018
OSTC	ENSG00000198856	-0.302854	-0.17719	-0.202789
OSTF1	ENSG00000134996	-0.422446	-0.23353	0.331981
OSTM1	ENSG00000081087	-0.357077	0.120872	0.351669
OTOF	ENSG00000115155	-0.522953	0.534865	0.680689
OTOP2	ENSG00000183034	0.325606	0.46141	-0.49904
OTOP3	ENSG00000182938	1.11791	0.558813	-0.812386
OTOR	ENSG00000125879	0.446261	-0.342683	-0.373655
OTOS	ENSG00000178602	-0.46582	0.372968	0.202694
OTUB1	ENSG00000167770	-0.206756	-0.178507	-0.178563
OTUB2	ENSG00000089723	-0.350358	0.216444	0.35963
OTUD3	ENSG00000169914	-0.217624	-0.203167	0.102098
OTUD4	ENSG00000164164	0.314989	-0.202159	-0.332858
OTUD5	ENSG00000068308	0.329089	0.16533	-0.238131
OTUD6B	ENSG00000155100	0.305486	-0.311809	-0.351017
OTUD7A	ENSG00000169918	0.535817	0.436419	-0.548777
OTUD7B	ENSG00000264522	-0.308304	0.130946	0.398779
OTULIN	ENSG00000154124	0.152529	-0.237139	-0.344752
OTULINL	ENSG00000145569	-0.914457	0.17875	0.876235
OTX2	ENSG00000165588	0.828687	0.597858	0.679861
OVGP1	ENSG00000085465	-0.505423	0.505699	0.716507
OVOL3	ENSG00000105261	0.274821	0.886497	0.750464
OXA1L	ENSG00000155463	0.558109	-0.252719	-0.380267
OXCT1	ENSG00000083720	0.240205	-0.356397	-0.517004
OXLD1	ENSG00000204237	0.149376	-0.241031	-0.256881
OXNAD1	ENSG00000154814	0.15595	-0.129091	-0.285041
OXR1	ENSG00000164830	-0.367671	-0.188697	0.178974
OXSM	ENSG00000151093	0.61778	0.408768	0.312778
OXTR	ENSG00000180914	-0.280752	-0.483539	0.356092
P2RX1	ENSG00000108405	-1.48483	0.301704	1.49886
P2RX4	ENSG00000135124	-0.497369	-0.156898	0.340471
P2RX5	ENSG00000083454	0.651741	0.274892	-0.478271
P2RX6	ENSG00000099957	-0.693057	0.448527	1.02609
P2RX7	ENSG00000089041	-0.453719	0.439885	0.88034
P2RY1	ENSG00000169860	-0.493782	-0.245127	0.38875
P2RY10	ENSG00000078589	0.491648	0.503215	-0.0708764
P2RY11	ENSG00000244165	-0.374192	0.484882	0.859074
P2RY12	ENSG00000169313	-0.772959	0.512051	1.2731
P2RY13	ENSG00000181631	-0.703393	0.323193	1.02659
P2RY14	ENSG00000174944	0.944703	0.448261	-0.560604
P2RY2	ENSG00000175591	-1.3017	-0.385119	1.42644
P2RY4	ENSG00000186912	-0.616977	-0.455564	0.562787
P2RY6	ENSG00000171631	0.516253	-0.657989	-0.950687
P2RY8	ENSG00000182162	0.61146	0.185301	-0.46977
P3H1	ENSG00000117385	-0.362267	0.127599	0.424717
P3H2	ENSG00000090530	-0.55789	0.491126	0.353531
P4HA1	ENSG00000122884	0.498441	-0.373321	-0.863485
P4HA2	ENSG00000072682	-0.802504	-0.295468	0.830943
P4HB	ENSG00000185624	-0.420877	-0.371544	-0.117731
P4HTM	ENSG00000178467	-0.61886	0.573088	1.06295
PAAF1	ENSG00000175575	-0.450812	-0.173218	0.322228
PABIR1	ENSG00000187866	-0.519334	-0.430346	-0.499591
PABIR2	ENSG00000156504	0.307295	0.197318	-0.351284
PABIR3	ENSG00000156500	-0.473647	0.848778	0.539779
PABPC1	ENSG00000070756	0.240677	-0.392282	-0.503393
PABPC1L2A	ENSG00000186288	-0.406913	-0.321378	0.483818
PABPC4	ENSG00000090621	0.383428	-0.264152	-0.624705
PABPN1	ENSG00000100836	0.124755	0.0849485	-0.0976705
PACC1	ENSG00000065600	0.272504	0.361459	0.234861
PACRGL	ENSG00000163138	0.562496	0.267115	0.428296
PACS1	ENSG00000175115	-0.87577	0.339106	1.21488
PACS2	ENSG00000179364	-0.549602	0.103827	0.546781
PACSIN1	ENSG00000124507	-0.252774	0.227231	0.430442
PACSIN2	ENSG00000100266	-0.45827	-0.243034	0.226833
PADI1	ENSG00000142623	-1.91022	-0.499014	1.87688
PADI2	ENSG00000117115	0.552417	-0.273181	-0.70409
PADI3	ENSG00000142619	-0.915106	0.341272	1.19167
PADI4	ENSG00000159339	-0.966951	0.342265	1.06647
PAEP	ENSG00000122133	-0.926952	-0.505744	0.93839
PAF1	ENSG00000006712	0.168649	-0.202859	-0.0622324
PAFAH1B1	ENSG00000007168	-0.214094	-0.222593	-0.259311
PAFAH1B2	ENSG00000168092	0.235062	-0.190953	-0.248304
PAFAH1B3	ENSG00000079462	-0.292169	-0.144438	0.423146
PAFAH2	ENSG00000158006	-0.24235	-0.187344	0.263428
PAG1	ENSG00000076641	-0.707553	0.218016	0.925568
PAGE5	ENSG00000158639	1.66249	0.880416	-0.886264
PAGR1	ENSG00000280789	-0.263734	0.116253	0.179016
PAH	ENSG00000171759	-0.298993	0.408664	0.575815
PAICS	ENSG00000128050	-0.410916	-0.372802	-0.511601
PAIP1	ENSG00000172239	-0.217318	-0.245086	-0.184043
PAIP2	ENSG00000120727	0.365889	0.114193	-0.338419
PAIP2B	ENSG00000124374	-0.213738	0.611963	0.564132
PAK1	ENSG00000149269	-0.419529	-0.389035	0.3308
PAK1IP1	ENSG00000111845	-0.332744	-0.183077	-0.357239
PAK2	ENSG00000180370	-0.169111	-0.285957	-0.326446
PAK3	ENSG00000077264	-0.880424	-0.597827	0.285832
PAK4	ENSG00000130669	0.39145	0.231577	-0.469002
PALB2	ENSG00000083093	0.633655	-0.201068	-0.481679
PALM	ENSG00000099864	0.455989	0.116909	0.393116
PALM2AKAP2	ENSG00000157654	0.425305	0.374138	0.583232
PALM3	ENSG00000187867	-0.517729	-0.326971	-0.379256
PALS1	ENSG00000072415	0.409125	-0.205707	-0.396772
PALS2	ENSG00000105926	0.609994	0.22528	-0.528335
PAM	ENSG00000145730	-0.764252	-0.116987	0.647265
PAM16	ENSG00000217930	0.135099	-0.201854	-0.196671
PAMR1	ENSG00000149090	0.4576	-0.29182	-0.520271
PAN2	ENSG00000135473	-0.0740072	0.160484	0.152002
PAN3	ENSG00000152520	-0.333524	0.0863394	0.248651
PANK1	ENSG00000152782	0.596081	0.188139	-0.530058
PANK2	ENSG00000125779	-0.362091	0.313897	0.609475
PANK3	ENSG00000120137	-0.228256	-0.207506	-0.219579
PANK4	ENSG00000157881	-0.457866	-0.213717	0.573287
PANX1	ENSG00000110218	0.192111	0.272193	0.401317
PANX3	ENSG00000154143	-0.91818	0.561147	0.52107
PAOX	ENSG00000148832	0.486908	0.354062	0.446908
PAPLN	ENSG00000100767	-0.626795	0.466173	0.611435
PAPOLA	ENSG00000090060	-0.290859	-0.13194	0.158919
PAPOLG	ENSG00000115421	-0.238132	0.116803	0.236895
PAPSS1	ENSG00000138801	-0.475639	-0.438214	-0.337848
PAPSS2	ENSG00000198682	-0.459815	0.291288	0.525231
PAQR3	ENSG00000163291	-0.714276	-0.537364	0.496038
PAQR6	ENSG00000160781	0.444553	0.474561	0.358063
PAQR7	ENSG00000182749	-0.265158	-0.497101	-0.290462
PAQR8	ENSG00000170915	0.32613	0.185186	-0.207387
PARD3	ENSG00000148498	-0.699114	0.363554	0.498316
PARD3B	ENSG00000116117	0.456342	-0.498952	-0.70088
PARD6A	ENSG00000102981	0.447835	0.337348	-0.13254
PARD6B	ENSG00000124171	0.59554	0.603154	0.643778
PARD6G	ENSG00000178184	1.15098	0.417882	-0.733094
PARG	ENSG00000227345	-0.39388	-0.14345	0.25043
PARK7	ENSG00000116288	0.0908296	-0.151055	-0.133374
PARL	ENSG00000175193	-0.155627	-0.154764	-0.0800625
PARM1	ENSG00000169116	-0.264581	-0.218697	0.39949
PARN	ENSG00000140694	0.568906	0.168091	-0.400816
PARP1	ENSG00000143799	0.711006	0.405316	-0.30569
PARP11	ENSG00000111224	-0.433333	0.232659	0.454873
PARP12	ENSG00000059378	-0.462081	0.562447	1.02127
PARP14	ENSG00000173193	0.400166	0.538698	0.745174
PARP15	ENSG00000173200	0.599919	0.562952	0.197816
PARP16	ENSG00000138617	0.423637	-0.761296	-0.66318
PARP2	ENSG00000129484	0.357764	0.298501	-0.308446
PARP3	ENSG00000041880	0.235782	0.41899	0.211621
PARP4	ENSG00000102699	-0.567799	-0.147883	0.427673
PARP6	ENSG00000137817	-0.269196	0.156969	0.300247
PARP8	ENSG00000151883	-0.375065	0.178497	0.318635
PARP9	ENSG00000138496	-0.479541	0.362017	0.759324
PARPBP	ENSG00000185480	0.731697	-0.227768	-0.887176
PARS2	ENSG00000162396	-0.478552	0.0779467	0.435958
PARVB	ENSG00000188677	0.476972	-0.577083	-0.513197
PARVG	ENSG00000138964	-0.45398	-0.150633	0.303347
PASK	ENSG00000115687	0.133061	-0.397371	-0.404379
PATJ	ENSG00000132849	0.247174	-0.567327	-0.761852
PATL1	ENSG00000166889	-0.300027	-0.422735	-0.122708
PATL2	ENSG00000229474	-0.301906	1.31673	1.36934
PATZ1	ENSG00000100105	0.428199	0.351558	0.206794
PAWR	ENSG00000177425	0.257715	-0.396127	-0.653843
PAX3	ENSG00000135903	-0.977241	-0.42383	1.0917
PAX5	ENSG00000196092	0.0946911	0.530906	0.463231
PAX9	ENSG00000198807	0.918934	-0.748694	-1.17163
PAXBP1	ENSG00000159086	0.286911	-0.32387	-0.121669
PAXIP1	ENSG00000157212	0.482282	-0.277563	-0.530864
PAXX	ENSG00000148362	-0.205749	-0.113396	-0.135581
PBDC1	ENSG00000102390	0.158902	0.118734	0.0661338
PBK	ENSG00000168078	0.803791	-0.620423	-0.959723
PBLD	ENSG00000108187	0.298563	0.297316	-0.287536
PBRM1	ENSG00000163939	0.27651	-0.0891364	-0.230521
PBX1	ENSG00000185630	1.16567	0.391234	-1.10604
PBX2	ENSG00000204304	-0.286267	-0.211324	0.252058
PBX3	ENSG00000167081	-0.692846	-0.644509	-0.574407
PBX4	ENSG00000105717	-0.370305	0.241518	0.55971
PBXIP1	ENSG00000163346	-0.490754	0.194146	0.521001
PC	ENSG00000173599	0.407113	-0.457917	-0.53208
PCBD1	ENSG00000166228	0.622366	0.294893	-0.372092
PCBD2	ENSG00000132570	-0.241831	-0.127179	0.312549
PCBP1	ENSG00000169564	-0.0674175	-0.467445	-0.400027
PCBP2	ENSG00000197111	0.104886	-0.318788	-0.249186
PCBP4	ENSG00000090097	0.204303	0.346024	0.173081
PCCA	ENSG00000175198	-0.154465	-0.323189	-0.176125
PCCB	ENSG00000114054	-0.342961	-0.291774	-0.18288
PCDH11X	ENSG00000102290	-0.455577	0.791888	0.690251
PCDH12	ENSG00000113555	-0.311794	-0.975357	-0.690058
PCDH7	ENSG00000169851	-0.261863	-0.198394	0.379798
PCDHA3	ENSG00000255408	-0.513824	-0.473218	-0.415163
PCDHAC2	ENSG00000243232	0.445265	-0.615709	-0.294954
PCDHB1	ENSG00000171815	-0.350279	0.538786	0.611374
PCDHGA4	ENSG00000262576	-1.079	-0.272609	0.806389
PCDHGA6	ENSG00000253731	-0.532574	0.514336	0.172705
PCED1A	ENSG00000132635	-0.443838	0.291354	0.735192
PCED1B	ENSG00000179715	0.330794	0.213411	0.265996
PCF11	ENSG00000165494	-0.308844	-0.439435	-0.284426
PCGF1	ENSG00000115289	-0.282374	0.274781	0.443103
PCGF2	ENSG00000277258	-0.193869	-0.45626	-0.262392
PCGF3	ENSG00000185619	0.127997	-0.103236	-0.196858
PCGF5	ENSG00000180628	0.335527	-0.322596	-0.348827
PCGF6	ENSG00000156374	0.781416	0.460211	-0.321205
PCID2	ENSG00000126226	0.235641	-0.198574	-0.327566
PCIF1	ENSG00000100982	-0.340082	-0.146153	0.19393
PCK2	ENSG00000100889	0.492531	-0.447111	-0.709194
PCLAF	ENSG00000166803	0.544562	0.412866	-0.620535
PCM1	ENSG00000078674	0.170151	-0.296099	-0.25968
PCMT1	ENSG00000120265	0.465292	0.0837378	-0.441047
PCMTD1	ENSG00000168300	0.312254	-0.224286	-0.212753
PCMTD2	ENSG00000203880	-0.318735	0.0914555	0.331771
PCNA	ENSG00000132646	0.660476	0.249049	-0.470474
PCNP	ENSG00000081154	0.166021	0.185763	-0.157792
PCNX1	ENSG00000100731	-0.256914	-0.0639986	0.269832
PCNX2	ENSG00000135749	-0.523469	0.556236	0.751013
PCNX3	ENSG00000197136	-0.562439	0.219522	0.78196
PCNX4	ENSG00000126773	0.219565	-0.257243	-0.329149
PCOLCE	ENSG00000106333	0.306079	0.500789	0.467802
PCP2	ENSG00000174788	-0.837782	-0.544286	0.962681
PCP4	ENSG00000183036	0.638846	0.690102	0.572347
PCSK1N	ENSG00000102109	-0.328912	-0.460361	0.180945
PCSK2	ENSG00000125851	0.686218	-0.269445	-0.554779
PCSK6	ENSG00000140479	1.29598	0.723867	-0.652457
PCSK7	ENSG00000160613	0.465999	0.206713	0.312649
PCSK9	ENSG00000169174	-0.844092	-0.657889	0.579217
PCTP	ENSG00000141179	0.336362	-0.431204	-0.62708
PCYOX1	ENSG00000116005	0.270571	-0.512376	-0.338817
PCYOX1L	ENSG00000145882	-0.756704	0.131905	0.888609
PCYT1A	ENSG00000161217	-0.22595	-0.206683	0.116964
PCYT1B	ENSG00000102230	0.482258	-0.518835	-0.624101
PCYT2	ENSG00000185813	0.310349	0.300825	-0.302294
PDAP1	ENSG00000106244	-0.252653	-0.290563	-0.0786653
PDC	ENSG00000116703	-0.322445	-0.281456	-0.304899
PDCD1	ENSG00000188389	0.323009	0.475118	-0.510446
PDCD10	ENSG00000114209	0.39905	-0.176238	-0.361299
PDCD11	ENSG00000148843	0.565151	0.477413	0.197966
PDCD1LG2	ENSG00000197646	-0.359279	0.273848	0.25333
PDCD2	ENSG00000071994	-0.334704	-0.217871	0.183461
PDCD2L	ENSG00000126249	-1.05704	-0.624941	0.631726
PDCD4	ENSG00000150593	-0.225912	0.249749	0.307787
PDCD5	ENSG00000105185	0.335377	0.316889	0.219263
PDCD6	ENSG00000249915	-0.314941	-0.237462	0.420098
PDCD7	ENSG00000090470	-0.116983	-0.280881	-0.174446
PDCL	ENSG00000136940	-0.305105	-0.278056	0.170067
PDCL3	ENSG00000115539	-0.315727	-0.0735207	0.242206
PDE12	ENSG00000174840	0.235543	-0.13464	-0.27576
PDE1B	ENSG00000123360	0.0893489	0.4146	0.346678
PDE1C	ENSG00000154678	-0.452572	-0.648399	0.66694
PDE2A	ENSG00000186642	-0.431159	0.268487	0.559222
PDE3A	ENSG00000172572	-0.906032	-0.580847	0.750122
PDE3B	ENSG00000152270	0.254986	0.414967	-0.269442
PDE4A	ENSG00000065989	-0.517648	-0.636818	-0.24901
PDE4B	ENSG00000184588	0.476306	-0.287464	-0.728782
PDE4D	ENSG00000113448	0.727059	-0.412905	-1.05943
PDE4DIP	ENSG00000178104	-0.7726	-0.404587	0.368013
PDE5A	ENSG00000138735	-0.186004	-0.196168	-0.123331
PDE6C	ENSG00000095464	0.103022	-0.186122	-0.289143
PDE6D	ENSG00000156973	-0.282471	-0.190329	0.153393
PDE6G	ENSG00000185527	0.773708	0.161201	-0.838046
PDE6H	ENSG00000139053	-1.02708	-0.430735	0.596345
PDE7A	ENSG00000205268	-0.1367	-0.213177	-0.147468
PDE7B	ENSG00000171408	-0.139267	-0.333253	-0.456701
PDE8A	ENSG00000073417	0.267101	-0.229936	-0.497038
PDE8B	ENSG00000113231	-0.582261	-0.221434	0.446186
PDE9A	ENSG00000160191	1.25873	0.435092	-0.823642
PDF	ENSG00000258429	0.326574	0.526062	0.242266
PDGFA	ENSG00000197461	1.61637	0.662022	-1.00225
PDGFB	ENSG00000100311	0.619186	-0.481024	-1.08486
PDGFC	ENSG00000145431	-0.433709	0.114986	0.548695
PDGFD	ENSG00000170962	1.29163	0.790726	-0.861722
PDGFRL	ENSG00000104213	-0.614416	0.564359	0.813631
PDHA1	ENSG00000131828	0.101244	-0.136641	-0.178519
PDHB	ENSG00000168291	-0.216801	-0.370609	-0.153808
PDHX	ENSG00000110435	-0.296578	-0.485776	-0.586669
PDIA3	ENSG00000167004	-0.284256	-0.326564	-0.115032
PDIA4	ENSG00000155660	0.191664	-0.459281	-0.319205
PDIA5	ENSG00000065485	-0.437903	-0.124373	-0.389463
PDIA6	ENSG00000143870	0.49292	-0.539943	-0.458051
PDIK1L	ENSG00000175087	0.51937	-0.195931	-0.474008
PDK1	ENSG00000152256	0.319747	0.251459	-0.206758
PDK2	ENSG00000005882	0.389975	0.117151	-0.431694
PDK3	ENSG00000067992	-0.516903	-0.179167	0.468153
PDK4	ENSG00000004799	-0.925426	-0.751296	-0.573365
PDLIM1	ENSG00000107438	-0.731961	-0.962386	-0.6338
PDLIM2	ENSG00000120913	-0.381473	0.107534	0.453683
PDLIM3	ENSG00000154553	-0.324943	0.346919	0.482633
PDLIM5	ENSG00000163110	-0.729531	-0.349475	0.380055
PDLIM7	ENSG00000196923	-0.440516	0.227712	0.46979
PDP1	ENSG00000164951	0.271172	0.256585	0.0859695
PDP2	ENSG00000172840	0.243786	0.301101	0.317265
PDPK1	ENSG00000140992	-0.277886	-0.466759	-0.555245
PDPN	ENSG00000162493	-1.55444	-0.376075	1.7107
PDPR	ENSG00000090857	0.503185	0.416997	0.145714
PDRG1	ENSG00000088356	-0.355001	-0.10247	0.265399
PDS5A	ENSG00000121892	0.185733	-0.140397	-0.309248
PDS5B	ENSG00000083642	0.220221	-0.27455	-0.334119
PDSS1	ENSG00000148459	-0.955027	-0.351371	1.20323
PDSS2	ENSG00000164494	-0.364322	-0.266538	0.510732
PDXDC1	ENSG00000179889	0.175429	-0.120862	-0.146253
PDXK	ENSG00000160209	-0.45304	-0.580964	-0.470569
PDXP	ENSG00000241360	-0.241617	-0.127821	0.227998
PDZD11	ENSG00000120509	-0.189655	0.270177	0.371721
PDZD2	ENSG00000133401	-0.457139	-0.141044	0.388379
PDZD4	ENSG00000067840	-1.55285	0.6429	2.19318
PDZD8	ENSG00000165650	-0.401696	-0.252065	0.235936
PDZD9	ENSG00000155714	-0.26589	0.259647	0.388419
PDZK1	ENSG00000174827	0.431686	0.12862	-0.375649
PDZK1IP1	ENSG00000162366	-0.735423	-0.543822	-0.320328
PEA15	ENSG00000162734	0.182847	-0.246385	-0.280458
PEAK1	ENSG00000173517	-0.877315	-0.403405	0.620889
PEAK3	ENSG00000188305	-1.4219	0.341373	1.45341
PEAR1	ENSG00000187800	-0.699597	0.440175	0.908519
PECAM1	ENSG00000261371	-0.394283	-0.379869	0.209243
PECR	ENSG00000115425	0.221638	0.307357	0.085719
PEDS1	ENSG00000240849	-0.313897	-0.245844	0.25881
PEF1	ENSG00000162517	0.563077	-0.333811	-0.75179
PELI1	ENSG00000197329	0.360391	-0.338616	-0.636277
PELI2	ENSG00000139946	0.425137	-0.517597	-0.503353
PELI3	ENSG00000174516	0.768131	0.673076	0.407931
PELO	ENSG00000152684	0.235445	0.080114	-0.208498
PELP1	ENSG00000141456	0.79945	0.385981	-0.426153
PEMT	ENSG00000133027	0.443324	0.404166	-0.424787
PEPD	ENSG00000124299	0.451146	0.0851722	-0.365974
PER1	ENSG00000179094	0.455115	-0.478472	-0.760514
PER2	ENSG00000132326	-0.772093	-0.240172	0.531921
PER3	ENSG00000049246	-0.570957	-0.4012	0.725346
PERP	ENSG00000112378	0.829606	0.462693	0.607942
PES1	ENSG00000100029	0.21188	0.221212	0.202446
PET100	ENSG00000229833	-0.602191	-0.0764312	-0.575852
PET117	ENSG00000232838	-0.673641	-0.453953	-0.555685
PEX1	ENSG00000127980	-0.247384	-0.16835	-0.133266
PEX10	ENSG00000157911	0.147512	0.547643	0.521407
PEX11A	ENSG00000166821	-0.487719	0.287336	0.738743
PEX11B	ENSG00000131779	-0.464565	-0.249784	0.415546
PEX11G	ENSG00000104883	0.789224	0.83137	0.82961
PEX12	ENSG00000108733	-0.463534	0.332021	0.721327
PEX14	ENSG00000142655	-0.455246	-0.269973	0.404016
PEX16	ENSG00000121680	-0.117773	0.144152	0.170371
PEX19	ENSG00000162735	-0.0971878	-0.222836	-0.162327
PEX2	ENSG00000164751	-0.305054	0.122867	0.42792
PEX26	ENSG00000215193	0.417901	0.184185	0.448632
PEX3	ENSG00000034693	-0.128015	0.1839	0.146589
PEX5	ENSG00000139197	-0.420778	-0.280145	-0.20715
PEX5L	ENSG00000114757	-0.157949	-0.423624	-0.265675
PEX6	ENSG00000124587	-0.576794	0.232317	0.809111
PEX7	ENSG00000112357	-0.251107	-0.22596	0.395904
PFDN1	ENSG00000113068	0.465461	-0.150072	-0.479459
PFDN2	ENSG00000143256	0.485128	0.119276	-0.365852
PFDN5	ENSG00000123349	0.308261	0.0582292	0.263791
PFDN6	ENSG00000204220	0.466228	0.122031	-0.344197
PFKFB1	ENSG00000158571	1.01123	0.666686	0.806052
PFKFB2	ENSG00000123836	-0.595083	-0.360961	0.338712
PFKFB3	ENSG00000170525	0.58733	-0.536517	-0.753698
PFKFB4	ENSG00000114268	-0.318781	-0.082429	0.236352
PFKL	ENSG00000141959	-0.434688	-0.561164	-0.373912
PFKM	ENSG00000152556	-0.172754	-0.0826642	0.155923
PFKP	ENSG00000067057	0.525133	-0.508995	-0.483669
PFN1	ENSG00000108518	-0.237107	-0.383067	-0.220223
PFN2	ENSG00000070087	-0.955761	0.517603	0.520266
PGAM1	ENSG00000171314	-0.159772	-0.440583	-0.387585
PGAM2	ENSG00000164708	-0.205872	0.412871	0.575053
PGAM5	ENSG00000247077	0.201118	-0.159692	-0.268904
PGAP1	ENSG00000197121	0.580023	0.356082	-0.241536
PGAP2	ENSG00000148985	-0.622031	-0.434873	0.562399
PGAP3	ENSG00000161395	-0.795913	0.356718	1.14744
PGAP4	ENSG00000165152	0.465325	0.54266	0.551381
PGAP6	ENSG00000129925	0.554036	0.107126	-0.539236
PGBD1	ENSG00000137338	0.507395	0.470541	0.10825
PGBD2	ENSG00000185220	-0.537698	-0.34959	0.581242
PGC	ENSG00000096088	-1.04582	0.769728	1.28121
PGD	ENSG00000142657	-0.852389	0.323024	0.958333
PGF	ENSG00000119630	-0.454527	0.421634	0.361781
PGGHG	ENSG00000142102	-0.472941	0.275485	0.613374
PGGT1B	ENSG00000164219	-0.211449	0.214876	0.234327
PGK1	ENSG00000102144	-0.403962	-0.224759	0.300379
PGK2	ENSG00000170950	1.07063	0.821004	-0.607992
PGLS	ENSG00000130313	0.169894	0.201855	0.291582
PGLYRP1	ENSG00000008438	0.9153	-0.602234	-1.51753
PGLYRP4	ENSG00000163218	-0.944878	-0.635539	0.556539
PGM2	ENSG00000169299	-0.200475	-0.447556	-0.388823
PGM2L1	ENSG00000165434	0.64684	-0.289194	-0.904496
PGM3	ENSG00000013375	-0.433712	0.284218	0.364292
PGM5	ENSG00000154330	0.644743	-0.375838	-0.352521
PGP	ENSG00000184207	0.375922	-0.432137	-0.575509
PGPEP1	ENSG00000130517	-0.517494	-0.618145	-0.100651
PGRMC1	ENSG00000101856	0.105902	-0.315076	-0.329274
PGRMC2	ENSG00000164040	0.158979	0.187286	0.306576
PGS1	ENSG00000087157	-0.378494	-0.140364	0.352629
PHACTR1	ENSG00000112137	0.495494	-0.21386	-0.709354
PHACTR2	ENSG00000112419	-0.653131	-0.0715766	0.685091
PHACTR3	ENSG00000087495	1.57743	0.33785	-1.26196
PHACTR4	ENSG00000204138	0.124057	-0.245087	-0.302302
PHAF1	ENSG00000125149	-0.350017	0.173304	0.47961
PHAX	ENSG00000164902	0.478267	-0.219534	-0.532406
PHB1	ENSG00000167085	0.0955956	-0.1197	-0.215296
PHB2	ENSG00000215021	0.307269	-0.139385	-0.261505
PHC1	ENSG00000111752	0.340773	0.382493	0.324847
PHC2	ENSG00000134686	0.279454	-0.210267	-0.348641
PHC3	ENSG00000173889	-0.455894	-0.0704861	0.504846
PHETA1	ENSG00000198324	-1.21346	-0.35662	0.859081
PHETA2	ENSG00000177096	-0.913832	-0.54384	0.510265
PHEX	ENSG00000102174	-0.762074	0.287978	1.05005
PHF1	ENSG00000112511	-0.221896	-0.18055	-0.157081
PHF10	ENSG00000130024	0.4283	0.200005	-0.343699
PHF11	ENSG00000136147	0.173145	-0.186333	-0.23132
PHF12	ENSG00000109118	-0.267781	-0.197159	0.0706213
PHF13	ENSG00000116273	0.566012	-0.53716	-0.49495
PHF14	ENSG00000106443	0.411657	0.314468	-0.0971888
PHF19	ENSG00000119403	0.257472	-0.214467	-0.375044
PHF2	ENSG00000197724	-0.68752	-0.214946	0.524918
PHF20	ENSG00000025293	0.399791	-0.109324	-0.467491
PHF20L1	ENSG00000129292	-0.349167	-0.274994	-0.24093
PHF21A	ENSG00000135365	-0.240271	0.264803	0.434194
PHF23	ENSG00000040633	0.132438	-0.112923	-0.219675
PHF3	ENSG00000118482	0.427724	-0.324276	-0.38989
PHF5A	ENSG00000100410	0.292234	0.0889316	-0.243651
PHF6	ENSG00000156531	0.32704	0.0891132	-0.285846
PHF8	ENSG00000172943	-0.579392	-0.246763	0.418975
PHGDH	ENSG00000092621	0.707061	0.347927	-0.385755
PHIP	ENSG00000146247	0.343851	0.218474	0.183057
PHKA1	ENSG00000067177	-0.442559	-0.262938	0.299266
PHKA2	ENSG00000044446	-0.988648	0.301095	0.801627
PHKB	ENSG00000102893	-0.316893	-0.318793	-0.0729089
PHKG1	ENSG00000164776	-0.242994	0.326182	0.473922
PHKG2	ENSG00000156873	-0.335873	0.141232	0.299927
PHLDA1	ENSG00000139289	-0.87002	0.906843	0.444737
PHLDA2	ENSG00000181649	0.668087	-0.675835	-0.951743
PHLDB1	ENSG00000019144	-0.358567	-0.281039	0.45628
PHLDB3	ENSG00000176531	-0.717838	-0.305696	0.412143
PHLPP1	ENSG00000081913	0.316918	-0.322081	-0.391819
PHLPP2	ENSG00000040199	0.379607	-0.605184	-0.701401
PHOSPHO1	ENSG00000173868	0.872254	0.239062	-0.871948
PHOSPHO2	ENSG00000144362	-0.681856	-0.0824955	0.648218
PHRF1	ENSG00000070047	-0.395433	-0.107232	0.288201
PHTF1	ENSG00000116793	0.34848	0.654624	0.33612
PHTF2	ENSG00000006576	-0.495076	0.194328	0.428069
PHYH	ENSG00000107537	0.169695	-0.544413	-0.714107
PHYHD1	ENSG00000175287	-0.624831	0.497843	0.925738
PHYKPL	ENSG00000175309	-0.273492	-0.137712	-0.388418
PI16	ENSG00000164530	-0.526109	0.306745	0.632191
PI3	ENSG00000124102	-0.255919	-0.615869	-0.732583
PI4K2A	ENSG00000155252	-0.409904	-0.32221	-0.239608
PI4K2B	ENSG00000038210	0.101055	-0.501186	-0.449291
PI4KA	ENSG00000241973	-0.736605	-0.128481	0.608124
PI4KB	ENSG00000143393	-0.208937	0.149807	0.243301
PIAS1	ENSG00000033800	-0.399675	0.109518	0.319353
PIAS2	ENSG00000078043	0.33921	-0.138318	-0.303863
PIAS3	ENSG00000131788	-0.423402	-0.352251	0.0711515
PIAS4	ENSG00000105229	0.171829	-0.240159	-0.2197
PIBF1	ENSG00000083535	0.476885	0.476225	0.0939465
PICALM	ENSG00000073921	-0.272362	-0.202556	0.206317
PICK1	ENSG00000100151	-0.383889	0.325868	0.619774
PID1	ENSG00000153823	-0.589134	-0.347599	0.53916
PIDD1	ENSG00000177595	-0.687007	0.444249	1.13126
PIEZO1	ENSG00000103335	-0.681517	0.207108	0.689315
PIF1	ENSG00000140451	0.698285	-0.577855	-0.586748
PIFO	ENSG00000173947	-0.416584	0.413467	0.497145
PIGA	ENSG00000165195	-0.275169	-0.431126	-0.558501
PIGB	ENSG00000069943	-0.412533	0.479131	0.724169
PIGBOS1	ENSG00000225973	-0.0804506	0.573245	0.60006
PIGC	ENSG00000135845	-0.110474	-0.102416	0.0919839
PIGF	ENSG00000151665	0.166809	-0.245595	-0.246807
PIGG	ENSG00000174227	-0.420714	-0.314195	0.177544
PIGH	ENSG00000100564	-0.349797	0.204676	0.554473
PIGK	ENSG00000142892	-0.296123	0.291174	0.373875
PIGL	ENSG00000108474	-0.462996	-0.229541	0.480936
PIGN	ENSG00000197563	-0.414042	-0.271327	-0.319714
PIGO	ENSG00000165282	-0.392065	0.138763	0.512974
PIGP	ENSG00000185808	-0.633533	0.416071	0.671161
PIGQ	ENSG00000007541	0.293492	0.36706	-0.409795
PIGR	ENSG00000162896	-0.334409	0.650271	0.671485
PIGS	ENSG00000087111	0.360944	0.0170319	-0.365428
PIGT	ENSG00000124155	-0.647528	-0.190318	0.45721
PIGU	ENSG00000101464	-0.307431	-0.127674	0.179757
PIGV	ENSG00000060642	-0.466115	-0.189749	0.617869
PIGW	ENSG00000277161	-0.873096	0.228115	0.724206
PIGX	ENSG00000163964	-0.501455	0.218019	0.53813
PIH1D1	ENSG00000104872	0.250214	0.25574	-0.020456
PIH1D2	ENSG00000150773	-1.18683	0.107929	1.22166
PIK3AP1	ENSG00000155629	-0.327964	-0.19347	0.287616
PIK3C2A	ENSG00000011405	-0.312683	-0.425036	-0.215306
PIK3C2B	ENSG00000133056	-0.61565	0.515572	1.13122
PIK3C2G	ENSG00000139144	-0.35435	-0.291805	0.062545
PIK3C3	ENSG00000078142	0.187658	0.12973	0.0660978
PIK3CA	ENSG00000121879	-0.296789	-0.134116	0.289785
PIK3CB	ENSG00000051382	-0.958403	-0.384118	0.687685
PIK3CD	ENSG00000171608	-0.807922	0.239721	0.785002
PIK3CG	ENSG00000105851	-0.703862	-0.415271	0.62746
PIK3IP1	ENSG00000100100	0.611351	0.158155	-0.458062
PIK3R1	ENSG00000145675	0.465396	-0.171792	-0.563458
PIK3R2	ENSG00000105647	-0.648158	0.229103	0.713
PIK3R3	ENSG00000117461	0.292949	0.278262	0.200664
PIK3R4	ENSG00000196455	-0.408783	-0.17949	-0.382984
PIK3R5	ENSG00000141506	-0.318382	0.221337	0.375641
PIK3R6	ENSG00000276231	-0.724705	0.515594	1.11614
PIKFYVE	ENSG00000115020	-0.341779	-0.170686	0.343701
PIM1	ENSG00000137193	0.561773	0.294095	-0.267704
PIM2	ENSG00000102096	0.438719	0.0684509	-0.370268
PIM3	ENSG00000198355	-0.517104	-0.532275	-0.995286
PIMREG	ENSG00000129195	0.551052	-0.212434	-0.613856
PIN1	ENSG00000127445	0.240298	0.16408	-0.283789
PIN4	ENSG00000102309	-0.395827	0.208149	0.590311
PINK1	ENSG00000158828	0.173152	-0.0896776	-0.185561
PINX1	ENSG00000254093	0.316478	-0.198567	-0.288259
PIP4K2A	ENSG00000150867	0.460681	0.222188	-0.238493
PIP4K2B	ENSG00000276293	-0.664718	-0.313667	0.358941
PIP4K2C	ENSG00000166908	0.75744	0.607984	0.215014
PIP4P1	ENSG00000165782	-0.186917	-0.184474	0.165684
PIP4P2	ENSG00000155099	-0.847015	0.264853	0.715558
PIP5K1A	ENSG00000143398	-0.111492	-0.187377	-0.103708
PIP5K1B	ENSG00000107242	-1.15562	-0.252031	0.903585
PIP5K1C	ENSG00000186111	-0.331822	0.155556	0.253993
PIR	ENSG00000087842	-0.367444	-0.368456	-0.145778
PISD	ENSG00000241878	-0.338479	-0.185043	-0.252451
PITHD1	ENSG00000057757	0.22558	-0.3101	-0.341637
PITPNA	ENSG00000174238	-0.42384	0.261553	0.527268
PITPNB	ENSG00000180957	-0.095315	-0.232942	-0.140842
PITPNC1	ENSG00000154217	0.284481	0.17577	-0.19375
PITPNM1	ENSG00000110697	0.297682	0.139182	0.203703
PITPNM2	ENSG00000090975	-0.916725	-0.453992	0.462734
PITPNM3	ENSG00000091622	0.405309	0.217529	-0.18778
PITRM1	ENSG00000107959	-0.691646	0.432753	0.752938
PIWIL2	ENSG00000197181	0.297383	0.497138	0.237427
PIWIL4	ENSG00000134627	0.41984	0.677084	0.405652
PJA1	ENSG00000181191	0.51631	0.434524	0.333855
PJA2	ENSG00000198961	-0.344207	-0.18103	0.203617
PJVK	ENSG00000204311	-0.439125	-0.30342	-0.468062
PKD1	ENSG00000008710	-0.324616	0.181998	0.36881
PKD1L2	ENSG00000166473	-0.829627	0.378706	0.924164
PKD2	ENSG00000118762	0.534221	0.274039	0.591639
PKD2L2	ENSG00000078795	-0.438321	0.171787	0.475227
PKDCC	ENSG00000162878	-1.01672	-0.553241	0.46348
PKIA	ENSG00000171033	0.470129	-0.455854	-0.76824
PKIB	ENSG00000135549	0.702034	-0.376689	-0.857387
PKIG	ENSG00000168734	-0.301748	-0.229813	-0.192565
PKLR	ENSG00000143627	0.193282	-0.565446	-0.655539
PKM	ENSG00000067225	-0.44501	-0.666112	-0.221102
PKMYT1	ENSG00000127564	0.673429	-0.337556	-0.358992
PKN1	ENSG00000123143	-0.420473	0.152539	0.379092
PKN2	ENSG00000065243	0.159374	-0.287164	-0.382396
PKN3	ENSG00000160447	0.561981	-0.801531	-1.36351
PKNOX1	ENSG00000160199	0.327612	0.30498	-0.261103
PKNOX2	ENSG00000165495	0.256423	0.244756	0.141918
PKP2	ENSG00000057294	-0.253257	0.616041	0.869297
PKP3	ENSG00000184363	0.124821	0.848907	0.842883
PKP4	ENSG00000144283	-0.544608	-0.544512	0.144927
PLA1A	ENSG00000144837	-0.69608	0.416321	0.660276
PLA2G10	ENSG00000069764	0.829202	0.401724	-0.684291
PLA2G12A	ENSG00000123739	-0.386233	-0.370048	-0.229228
PLA2G12B	ENSG00000138308	0.669057	-0.482492	-0.672055
PLA2G15	ENSG00000103066	-0.980942	-0.360363	1.17416
PLA2G4A	ENSG00000116711	-0.532417	-0.144073	0.388344
PLA2G4B	ENSG00000243708	-0.384387	0.277504	0.657971
PLA2G4D	ENSG00000159337	-1.0957	-1.14988	-0.324616
PLA2G4E	ENSG00000188089	0.525738	0.677853	0.306969
PLA2G6	ENSG00000184381	-0.500148	0.34151	0.819982
PLA2G7	ENSG00000146070	0.401571	-0.447383	-0.848954
PLA2R1	ENSG00000153246	-0.312978	0.162671	0.375537
PLAA	ENSG00000137055	-0.173524	-0.111065	-0.102258
PLAAT1	ENSG00000127252	0.423462	0.515307	0.272728
PLAAT3	ENSG00000176485	-0.428119	0.307675	0.334927
PLAAT5	ENSG00000168004	-0.446031	0.650975	0.773565
PLAC8	ENSG00000145287	0.604218	0.559127	-0.297633
PLAC8L1	ENSG00000173261	-0.436677	-0.176079	0.424803
PLAC9	ENSG00000189129	-0.652661	0.341542	0.96763
PLAGL1	ENSG00000118495	0.353907	-0.520456	-0.640152
PLAGL2	ENSG00000126003	0.256906	-0.142063	-0.273528
PLAU	ENSG00000122861	-0.790087	-0.27975	0.510338
PLAUR	ENSG00000011422	0.568854	-0.466716	-0.732862
PLB1	ENSG00000163803	-0.240189	0.484176	0.600595
PLBD1	ENSG00000121316	-0.731745	-0.521636	0.387155
PLBD2	ENSG00000151176	-0.713081	0.585525	1.29861
PLCB1	ENSG00000182621	-1.11878	-0.633143	0.697328
PLCB2	ENSG00000137841	-0.848872	0.331846	0.990823
PLCB3	ENSG00000149782	0.09182	-0.273621	-0.240289
PLCB4	ENSG00000101333	0.421411	0.411256	-0.289566
PLCD1	ENSG00000187091	0.154749	0.140643	-0.245134
PLCD4	ENSG00000115556	-0.867666	-0.627578	0.569558
PLCG1	ENSG00000124181	0.68888	0.170789	-0.51809
PLCG2	ENSG00000197943	-0.655401	0.123707	0.603354
PLCL1	ENSG00000115896	0.52066	0.653049	0.959763
PLCL2	ENSG00000154822	0.879042	0.510131	-0.9678
PLCXD1	ENSG00000182378	-0.460797	0.261001	0.5486
PLCXD2	ENSG00000240891	0.221937	-0.27836	-0.330384
PLCXD3	ENSG00000182836	-0.479997	0.518523	0.621972
PLD1	ENSG00000075651	-0.584035	0.251766	0.507866
PLD2	ENSG00000129219	-0.691135	0.247293	0.65525
PLD3	ENSG00000105223	-0.921284	-0.707682	-0.632732
PLD4	ENSG00000166428	0.201811	0.249621	-0.368368
PLD5	ENSG00000180287	0.534129	0.579484	0.413379
PLEC	ENSG00000178209	-1.18601	0.402324	1.27189
PLEK	ENSG00000115956	0.287113	-0.363057	-0.488523
PLEK2	ENSG00000100558	1.14399	-0.198293	-1.34229
PLEKHA1	ENSG00000107679	0.482086	-0.0776801	-0.478255
PLEKHA2	ENSG00000169499	0.141205	0.206544	0.153512
PLEKHA3	ENSG00000116095	0.174027	-0.251327	-0.293526
PLEKHA4	ENSG00000105559	-0.902658	-0.291928	0.64391
PLEKHA5	ENSG00000052126	-0.67835	-0.328464	0.358884
PLEKHA7	ENSG00000166689	-0.895554	-0.766482	0.472105
PLEKHA8	ENSG00000106086	0.676736	0.238113	-0.504923
PLEKHB1	ENSG00000021300	-0.641766	0.408513	0.671449
PLEKHB2	ENSG00000115762	0.492249	-0.330953	-0.823202
PLEKHF1	ENSG00000166289	0.741977	0.0597525	-0.739783
PLEKHF2	ENSG00000175895	0.100013	0.0857401	-0.0765255
PLEKHG1	ENSG00000120278	1.29134	-0.34825	-0.998876
PLEKHG2	ENSG00000090924	-0.534203	0.172129	0.706332
PLEKHG3	ENSG00000126822	-1.00262	0.347531	1.30026
PLEKHG4B	ENSG00000153404	-0.261873	0.324999	0.559732
PLEKHG5	ENSG00000171680	0.907712	-0.144475	-0.853408
PLEKHG6	ENSG00000008323	-0.497053	0.511739	0.993548
PLEKHH1	ENSG00000054690	0.740695	0.707928	0.900682
PLEKHH3	ENSG00000068137	-0.922517	-0.594199	0.453021
PLEKHJ1	ENSG00000104886	-0.364802	0.169108	0.511785
PLEKHM1	ENSG00000225190	-0.519394	0.228574	0.624074
PLEKHM2	ENSG00000116786	-0.309719	-0.22851	-0.404872
PLEKHM3	ENSG00000178385	-0.386497	-0.171789	0.247356
PLEKHN1	ENSG00000187583	-0.629239	0.450636	1.07988
PLEKHO1	ENSG00000023902	-0.171228	0.0713442	0.142001
PLEKHO2	ENSG00000241839	-0.625123	-0.323236	0.39539
PLEKHS1	ENSG00000148735	0.552957	0.439278	-0.224198
PLGLB1	ENSG00000183281	0.988985	0.590347	0.744912
PLGRKT	ENSG00000107020	-0.30198	-0.133817	0.210955
PLIN1	ENSG00000166819	-0.635454	0.48701	0.780607
PLIN2	ENSG00000147872	0.828202	-0.721921	-1.55012
PLIN3	ENSG00000105355	-0.359666	-0.323222	0.295924
PLIN4	ENSG00000167676	-0.850121	-0.547784	1.30617
PLIN5	ENSG00000214456	-0.904843	0.190365	1.0328
PLK1	ENSG00000166851	0.354147	-0.228767	-0.385483
PLK2	ENSG00000145632	0.819416	-0.395075	-0.731338
PLK3	ENSG00000173846	0.614788	-0.158717	-0.758807
PLK4	ENSG00000142731	0.837723	-0.31079	-0.769367
PLLP	ENSG00000102934	0.409879	0.215405	-0.39161
PLOD1	ENSG00000083444	-0.966024	0.466045	1.2361
PLOD2	ENSG00000152952	-0.261504	-0.379889	-0.233451
PLOD3	ENSG00000106397	-0.347323	-0.46155	-0.15713
PLP2	ENSG00000102007	-0.568014	-0.191893	0.415265
PLPBP	ENSG00000147471	-0.447868	-0.172714	0.299232
PLPP1	ENSG00000067113	0.15396	0.171737	0.160339
PLPP2	ENSG00000141934	0.654744	0.63889	-0.364409
PLPP3	ENSG00000162407	0.431124	-0.340563	-0.38207
PLPP5	ENSG00000147535	-0.408909	0.70868	0.672372
PLPP6	ENSG00000205808	-1.11224	-0.670179	0.968145
PLPP7	ENSG00000160539	0.60111	0.475964	0.366033
PLPPR1	ENSG00000148123	-0.534352	-0.238021	0.520797
PLPPR2	ENSG00000105520	-1.16849	0.442405	1.6109
PLPPR3	ENSG00000129951	0.695821	0.437843	-0.257978
PLS1	ENSG00000120756	0.650951	0.709427	-0.179794
PLS3	ENSG00000102024	0.844256	-0.880757	-1.07062
PLSCR1	ENSG00000188313	0.386554	0.316536	0.345364
PLSCR3	ENSG00000187838	-0.354333	-0.229055	-0.20656
PLSCR4	ENSG00000114698	0.546232	0.624768	0.579027
PLTP	ENSG00000100979	0.558978	0.242844	-0.565072
PLVAP	ENSG00000130300	1.27548	0.362748	-0.981588
PLXDC2	ENSG00000120594	0.290723	-0.524811	-0.47822
PLXNA1	ENSG00000114554	0.377133	-0.392575	-0.654024
PLXNA2	ENSG00000076356	-0.927424	-0.700161	0.559281
PLXNA3	ENSG00000130827	-0.689526	0.253098	0.933863
PLXNB1	ENSG00000164050	-0.925202	0.622024	1.22287
PLXNB2	ENSG00000196576	0.369006	-0.218962	-0.348187
PLXNB3	ENSG00000198753	-1.01535	-1.07396	0.144787
PLXNC1	ENSG00000136040	-0.94035	-0.117252	0.939418
PLXND1	ENSG00000004399	0.862145	0.327713	-0.534432
PM20D1	ENSG00000162877	-0.33392	0.553942	0.887862
PM20D2	ENSG00000146281	-0.404699	0.316507	0.199273
PMAIP1	ENSG00000141682	0.38264	0.759692	0.377051
PMEL	ENSG00000185664	0.91298	0.617563	-0.295418
PMEPA1	ENSG00000124225	-0.437508	0.648433	0.778258
PML	ENSG00000140464	-0.36618	0.197462	0.387867
PMM1	ENSG00000100417	0.391411	0.386412	0.340755
PMM2	ENSG00000140650	-0.344189	-0.314499	0.255884
PMP22	ENSG00000109099	-0.494506	0.436608	0.842054
PMPCA	ENSG00000165688	0.370391	-0.136554	-0.289469
PMPCB	ENSG00000105819	-0.151909	-0.184219	-0.239503
PMS1	ENSG00000064933	0.778319	0.368106	-0.410213
PMS2	ENSG00000122512	-0.584626	0.132145	0.673136
PMVK	ENSG00000163344	0.271102	-0.195658	-0.206251
PNISR	ENSG00000132424	0.258864	0.185099	0.13018
PNKD	ENSG00000127838	-1.34428	0.476579	1.17444
PNKP	ENSG00000039650	-0.233913	0.157314	0.200418
PNLDC1	ENSG00000146453	-0.876807	0.62127	1.12415
PNMA1	ENSG00000176903	0.251813	0.521794	0.369308
PNMA2	ENSG00000240694	-0.474227	-0.519284	-0.474867
PNN	ENSG00000100941	-0.336289	-0.438665	-0.199079
PNO1	ENSG00000115946	-0.201357	0.134252	0.238224
PNOC	ENSG00000168081	-1.00488	-0.463304	0.701121
PNP	ENSG00000198805	-0.789157	-0.708988	-1.28702
PNPLA1	ENSG00000180316	-0.868226	0.582618	1.04852
PNPLA2	ENSG00000177666	-0.185038	-0.352572	-0.322811
PNPLA6	ENSG00000032444	-0.553525	0.376201	0.818667
PNPLA7	ENSG00000130653	-1.03014	0.589084	1.3147
PNPLA8	ENSG00000135241	-0.379277	-0.440007	-0.615687
PNPO	ENSG00000108439	-0.392989	0.255642	0.571173
PNPT1	ENSG00000138035	0.213537	0.217166	-0.0995303
PNRC1	ENSG00000146278	0.103363	0.194292	0.10988
PNRC2	ENSG00000189266	0.415533	0.164258	-0.269012
POC1A	ENSG00000164087	-0.368224	-0.395193	-0.5455
POC1B	ENSG00000139323	-0.361731	-0.407881	0.232417
POC5	ENSG00000152359	0.347934	0.0971747	-0.264578
PODN	ENSG00000174348	-0.187936	-0.348837	-0.180819
PODXL	ENSG00000128567	-0.671748	-0.374601	0.601579
PODXL2	ENSG00000114631	1.06699	0.365294	-0.805373
POFUT1	ENSG00000101346	-0.254589	0.258538	0.425528
POFUT2	ENSG00000186866	-0.206578	-0.114137	-0.254262
POGK	ENSG00000143157	-0.0959606	-0.311978	-0.310511
POGLUT1	ENSG00000163389	-0.618766	0.319776	0.789936
POGLUT2	ENSG00000134901	0.0670498	-0.453857	-0.520907
POGLUT3	ENSG00000178202	-0.390607	0.196963	0.462419
POGZ	ENSG00000143442	0.152971	-0.161873	-0.166944
POLA1	ENSG00000101868	0.375385	-0.146936	-0.391581
POLA2	ENSG00000014138	0.430661	-0.257714	-0.53785
POLB	ENSG00000070501	0.430657	-0.146645	-0.525157
POLD1	ENSG00000062822	0.526187	0.204244	-0.321943
POLD2	ENSG00000106628	0.553706	-0.192259	-0.447661
POLD4	ENSG00000175482	-0.171225	-0.05875	0.203117
POLDIP2	ENSG00000004142	0.199799	-0.0368562	-0.209444
POLDIP3	ENSG00000100227	-0.162104	-0.21016	0.0657193
POLE	ENSG00000177084	-0.514889	-0.37506	-0.499542
POLE2	ENSG00000100479	0.611963	-0.125938	-0.62393
POLE3	ENSG00000148229	0.590059	-0.240904	-0.653152
POLE4	ENSG00000115350	0.266865	0.148863	-0.277958
POLG	ENSG00000140521	-0.481528	0.174288	0.464177
POLG2	ENSG00000256525	-0.189995	0.11353	0.216369
POLH	ENSG00000170734	0.388065	0.186548	-0.281125
POLI	ENSG00000101751	0.182584	0.277721	0.267887
POLK	ENSG00000122008	-0.453812	-0.326157	0.131452
POLL	ENSG00000166169	0.818699	0.588388	0.759173
POLM	ENSG00000122678	-0.218252	0.373652	0.591904
POLN	ENSG00000130997	0.259301	-0.116372	-0.319914
POLQ	ENSG00000051341	0.908517	0.196292	-0.922491
POLR1A	ENSG00000068654	0.655751	0.2731	-0.458591
POLR1B	ENSG00000125630	-0.317499	-0.0704416	0.247058
POLR1C	ENSG00000171453	0.422004	0.227639	-0.244203
POLR1D	ENSG00000186184	0.26648	-0.191022	-0.279419
POLR1E	ENSG00000137054	0.226245	0.114277	-0.111968
POLR1F	ENSG00000105849	0.516704	0.0968722	-0.508409
POLR1G	ENSG00000117877	0.463309	0.284608	-0.178826
POLR1H	ENSG00000066379	0.319537	0.264152	-0.217608
POLR2A	ENSG00000181222	-0.722023	-0.276614	0.445409
POLR2B	ENSG00000047315	0.162196	-0.272466	-0.201074
POLR2C	ENSG00000102978	-0.296049	0.198302	0.191949
POLR2D	ENSG00000144231	-0.232246	0.0804449	0.312691
POLR2E	ENSG00000099817	-0.0943863	-0.139844	-0.173272
POLR2F	ENSG00000100142	0.425139	0.26183	-0.168452
POLR2G	ENSG00000168002	-0.177369	0.168238	0.266051
POLR2H	ENSG00000163882	-0.146994	-0.0418327	0.116879
POLR2I	ENSG00000105258	0.357374	0.352048	-0.133423
POLR2K	ENSG00000147669	0.509815	0.33353	0.304946
POLR2M	ENSG00000255529	0.419322	0.180754	-0.238568
POLR3A	ENSG00000148606	-0.624674	-0.234688	0.389986
POLR3B	ENSG00000013503	-0.361296	-0.269286	0.246432
POLR3C	ENSG00000186141	0.0978471	0.177994	0.232866
POLR3D	ENSG00000168495	-0.0993449	-0.0290466	-0.0972976
POLR3E	ENSG00000058600	-0.672728	-0.345174	0.327553
POLR3F	ENSG00000132664	-0.462708	-0.217109	0.245599
POLR3H	ENSG00000100413	-0.593433	0.132007	0.49032
POLR3K	ENSG00000161980	0.528949	0.401022	-0.369004
POLRMT	ENSG00000099821	0.437317	0.215037	0.330228
POM121C	ENSG00000272391	-0.49608	-0.51483	-0.43871
POMC	ENSG00000115138	0.438595	-0.56891	-0.430875
POMGNT1	ENSG00000085998	-0.347706	0.201609	0.392678
POMK	ENSG00000185900	-0.391876	-0.210759	0.210304
POMP	ENSG00000132963	0.597683	0.106019	-0.491664
POMT1	ENSG00000130714	-0.33021	0.341114	0.373421
POMT2	ENSG00000009830	-0.767741	-0.150535	0.638531
PON2	ENSG00000105854	0.757351	-0.338413	-0.519189
POP1	ENSG00000104356	-0.432734	-0.259315	-0.196063
POP4	ENSG00000105171	-0.289515	-0.0903107	0.25878
POP5	ENSG00000167272	-0.370074	0.152592	0.512548
POP7	ENSG00000172336	0.307813	0.190578	0.248102
POPDC2	ENSG00000121577	0.51978	0.608518	0.316621
POR	ENSG00000127948	-0.718985	-0.541163	0.177821
PORCN	ENSG00000102312	0.435136	-0.202044	-0.489367
POSTN	ENSG00000133110	-1.05956	0.396461	0.680705
POT1	ENSG00000128513	0.458338	-0.314995	-0.361056
POU1F1	ENSG00000064835	0.305569	-0.180497	-0.486066
POU2AF1	ENSG00000110777	0.495189	0.468885	-0.325431
POU2F1	ENSG00000143190	0.284644	0.318967	-0.235138
POU2F2	ENSG00000028277	-0.599977	0.294244	0.573369
POU2F3	ENSG00000137709	-0.246406	0.490859	0.470931
POU4F2	ENSG00000151615	-0.58944	0.284918	0.485554
POU6F1	ENSG00000184271	0.328667	0.711834	0.909783
POU6F2	ENSG00000106536	0.273966	-0.598053	-0.379745
PPA1	ENSG00000180817	0.497983	-0.165348	-0.399371
PPA2	ENSG00000138777	0.523162	-0.109242	-0.61856
PPAN	ENSG00000130810	0.299942	0.290725	0.168699
PPARA	ENSG00000186951	-0.320693	0.467351	0.521642
PPARD	ENSG00000112033	-0.451621	-0.172908	0.279828
PPARG	ENSG00000132170	1.06797	-0.378562	-1.22358
PPARGC1B	ENSG00000155846	-1.40156	-0.556091	0.845467
PPAT	ENSG00000128059	0.377588	0.868945	0.491358
PPBP	ENSG00000163736	0.385712	-0.360849	-0.746561
PPCDC	ENSG00000138621	-0.362918	0.850223	0.703024
PPCS	ENSG00000127125	-0.153663	-0.0867361	0.103054
PPDPF	ENSG00000125534	0.227908	-0.229758	-0.301353
PPEF1	ENSG00000086717	-0.780286	-0.402119	0.414654
PPEF2	ENSG00000156194	-0.78709	0.662875	0.298441
PPFIA1	ENSG00000131626	-0.343865	-0.413286	-0.214618
PPFIA2	ENSG00000139220	-1.14587	-0.296505	0.916112
PPFIA3	ENSG00000177380	-0.208609	0.252183	0.303694
PPFIA4	ENSG00000143847	0.833161	0.49694	-0.409967
PPFIBP1	ENSG00000110841	-0.448412	0.303156	0.495027
PPFIBP2	ENSG00000166387	-0.265422	0.248573	0.183389
PPHLN1	ENSG00000134283	0.165009	-0.334017	-0.338074
PPIB	ENSG00000166794	0.143007	-0.165536	-0.112996
PPIC	ENSG00000168938	-1.0655	-0.452802	0.612693
PPID	ENSG00000171497	0.180434	0.178192	0.0544348
PPIE	ENSG00000084072	0.312603	0.322029	-0.0361536
PPIF	ENSG00000108179	0.30056	-0.393066	-0.601576
PPIG	ENSG00000138398	0.369922	-0.183396	-0.535235
PPIH	ENSG00000171960	0.238994	0.173644	-0.115837
PPIL1	ENSG00000137168	0.36929	-0.171513	-0.323027
PPIL2	ENSG00000100023	-0.179964	-0.161453	0.0475001
PPIL3	ENSG00000240344	-0.238524	0.208873	0.260023
PPIL4	ENSG00000131013	0.355687	-0.230097	-0.336516
PPIP5K1	ENSG00000168781	-0.75045	0.241751	0.629215
PPIP5K2	ENSG00000145725	-0.215999	-0.131601	0.144069
PPL	ENSG00000118898	-0.976897	0.472009	1.1727
PPM1A	ENSG00000100614	0.175062	-0.217962	-0.377797
PPM1B	ENSG00000138032	0.140579	-0.226114	-0.325919
PPM1D	ENSG00000170836	0.146388	-0.284853	-0.431241
PPM1E	ENSG00000175175	-0.670056	-0.376413	0.354229
PPM1F	ENSG00000100034	0.256238	0.341854	0.425793
PPM1G	ENSG00000115241	0.427595	0.13887	-0.288789
PPM1H	ENSG00000111110	-0.98449	0.211592	1.14345
PPM1J	ENSG00000155367	-0.487588	-0.440496	-0.261342
PPM1K	ENSG00000163644	-0.177205	0.276728	0.453933
PPM1L	ENSG00000163590	-0.346392	0.0728962	0.403727
PPM1M	ENSG00000164088	-0.629375	0.214168	0.488482
PPME1	ENSG00000214517	-0.235099	-0.166758	0.0875891
PPOX	ENSG00000143224	0.804742	0.171653	-0.633089
PPP1CA	ENSG00000172531	-0.304036	-0.146024	0.158012
PPP1CB	ENSG00000213639	0.305033	-0.183924	-0.459441
PPP1CC	ENSG00000186298	0.245686	0.217904	-0.108742
PPP1R10	ENSG00000204569	-0.67233	0.199859	0.5903
PPP1R11	ENSG00000204619	-0.190947	-0.0610504	0.193258
PPP1R12A	ENSG00000058272	-0.352284	-0.202884	0.261206
PPP1R12B	ENSG00000077157	-0.995755	0.44089	1.25902
PPP1R12C	ENSG00000125503	0.416617	0.0735887	-0.349687
PPP1R13B	ENSG00000088808	-0.293155	-0.495969	-0.212151
PPP1R13L	ENSG00000104881	-0.882606	0.193828	0.990966
PPP1R14A	ENSG00000167641	-0.527772	-0.204015	0.568217
PPP1R14B	ENSG00000173457	0.385947	0.11601	-0.269937
PPP1R14C	ENSG00000198729	-0.782839	0.528691	0.9222
PPP1R15A	ENSG00000087074	0.91288	-0.195331	-1.08464
PPP1R15B	ENSG00000158615	0.152296	-0.0339583	-0.157625
PPP1R16B	ENSG00000101445	0.679602	0.245703	-0.530977
PPP1R18	ENSG00000146112	-0.557254	-0.154071	0.414988
PPP1R1C	ENSG00000150722	0.569317	-0.465257	-0.475387
PPP1R21	ENSG00000162869	-0.315772	-0.199718	-0.150713
PPP1R26	ENSG00000196422	0.476538	0.48103	-0.0718478
PPP1R2B	ENSG00000231989	0.27763	-0.275814	-0.409092
PPP1R35	ENSG00000160813	-0.379831	-0.137399	0.242433
PPP1R36	ENSG00000165807	0.609779	0.38706	-0.384619
PPP1R37	ENSG00000104866	-0.545948	-0.201443	0.541241
PPP1R3B	ENSG00000173281	-0.255747	-0.101063	0.30493
PPP1R3C	ENSG00000119938	0.68529	0.432403	-0.866517
PPP1R3D	ENSG00000132825	-0.99386	-0.0960232	1.00114
PPP1R3E	ENSG00000235194	0.324377	0.398815	0.14286
PPP1R3F	ENSG00000049769	-1.1522	0.265703	1.02622
PPP1R42	ENSG00000178125	-0.583522	-0.747077	0.903563
PPP1R7	ENSG00000115685	-0.298063	0.188959	0.251297
PPP1R8	ENSG00000117751	-0.127913	-0.141554	-0.135216
PPP1R9B	ENSG00000108819	0.654576	-0.212433	-0.524037
PPP2CA	ENSG00000113575	-0.331336	-0.0952791	0.275724
PPP2CB	ENSG00000104695	0.531531	-0.328567	-0.860098
PPP2R1A	ENSG00000105568	-0.285416	-0.23691	-0.154637
PPP2R1B	ENSG00000137713	-0.351554	-0.194351	0.266042
PPP2R2A	ENSG00000221914	-0.205261	-0.0805893	0.187338
PPP2R3A	ENSG00000073711	-0.850894	-0.958394	-0.591319
PPP2R3B	ENSG00000167393	0.250399	-0.215534	-0.465933
PPP2R3C	ENSG00000092020	0.45266	0.0737314	-0.439844
PPP2R5A	ENSG00000066027	-0.325557	-0.248696	0.147156
PPP2R5B	ENSG00000068971	-0.226487	-0.21129	-0.0994813
PPP2R5C	ENSG00000078304	0.226889	0.109563	-0.21752
PPP2R5D	ENSG00000112640	0.469363	-0.43036	-0.281113
PPP2R5E	ENSG00000154001	0.175721	-0.289826	-0.402718
PPP3CA	ENSG00000138814	0.154063	0.21044	0.121105
PPP3CB	ENSG00000107758	0.251519	-0.133154	-0.222941
PPP3CC	ENSG00000120910	0.484535	0.491606	-0.319456
PPP3R1	ENSG00000221823	-0.165029	-0.12224	0.0895773
PPP4C	ENSG00000149923	-0.226308	-0.234181	-0.114177
PPP4R1	ENSG00000154845	-0.494088	-0.397036	0.28489
PPP4R2	ENSG00000163605	0.394264	-0.138332	-0.398411
PPP4R3A	ENSG00000100796	0.176401	-0.120913	-0.223498
PPP4R3B	ENSG00000275052	-0.209071	-0.217945	-0.282626
PPP5C	ENSG00000011485	0.406137	-0.196451	-0.41031
PPP6C	ENSG00000119414	0.219285	-0.209819	-0.278501
PPP6R1	ENSG00000105063	-0.500505	-0.316711	-0.312696
PPP6R2	ENSG00000100239	-0.361022	0.286153	0.647175
PPP6R3	ENSG00000110075	0.238237	-0.0994155	-0.205656
PPRC1	ENSG00000148840	0.498026	0.342008	-0.217829
PPT1	ENSG00000131238	-0.533608	-0.238315	0.322874
PPT2	ENSG00000221988	0.598246	0.480272	-0.527768
PPTC7	ENSG00000196850	-0.23877	-0.456529	-0.413988
PPWD1	ENSG00000113593	0.269073	0.0937534	-0.17532
PQBP1	ENSG00000102103	0.449332	0.171879	-0.283874
PRADC1	ENSG00000135617	0.0889918	0.194759	0.263721
PRAG1	ENSG00000275342	0.241619	0.6795	0.774552
PRAM1	ENSG00000133246	-0.905111	0.387983	1.05669
PRC1	ENSG00000198901	0.421153	-0.578648	-0.816253
PRCC	ENSG00000143294	0.159331	-0.198956	-0.181867
PRCP	ENSG00000137509	-0.31323	-0.229403	0.294438
PRDM1	ENSG00000057657	0.554104	-0.152238	-0.672501
PRDM10	ENSG00000170325	0.281707	0.319367	0.356325
PRDM11	ENSG00000019485	0.645332	0.204178	-0.484018
PRDM15	ENSG00000141956	-0.189834	-0.142313	-0.16762
PRDM16	ENSG00000142611	0.41984	0.494396	0.632882
PRDM2	ENSG00000116731	-0.71167	0.181556	0.54567
PRDM4	ENSG00000110851	0.373544	0.293262	0.404641
PRDM5	ENSG00000138738	-0.541383	0.392428	0.61589
PRDM8	ENSG00000152784	-0.673217	0.636154	0.904193
PRDX1	ENSG00000117450	-0.225334	-0.249116	0.0763191
PRDX2	ENSG00000167815	0.800182	0.226173	-0.798361
PRDX3	ENSG00000165672	0.271958	-0.313309	-0.340221
PRDX4	ENSG00000123131	0.0877273	-0.123094	-0.113089
PRDX5	ENSG00000126432	-0.156827	0.118775	0.139537
PRDX6	ENSG00000117592	0.110386	-0.598115	-0.668846
PREB	ENSG00000138073	-0.370837	-0.227342	-0.183266
PRELID1	ENSG00000169230	-0.26128	-0.230166	-0.247531
PRELID2	ENSG00000186314	-0.201174	-0.641624	-0.454434
PRELID3A	ENSG00000141391	-0.413515	0.261401	0.355591
PRELID3B	ENSG00000101166	-0.875278	-0.322324	0.636381
PREP	ENSG00000085377	0.48117	-0.288905	-0.379676
PREPL	ENSG00000138078	0.14236	0.169162	-0.109924
PREX1	ENSG00000124126	-0.73891	-0.382681	0.49569
PRF1	ENSG00000180644	1.06136	-0.462143	-1.40329
PRG3	ENSG00000156575	2.02894	-0.432684	-2.3926
PRICKLE1	ENSG00000139174	-0.683624	0.686344	0.670947
PRICKLE3	ENSG00000012211	-0.826897	0.304044	1.13094
PRICKLE4	ENSG00000278224	-0.273259	-0.0409816	0.238679
PRIM1	ENSG00000198056	0.641712	0.169762	-0.549322
PRIM2	ENSG00000146143	0.498558	-0.0793742	-0.471505
PRIMPOL	ENSG00000164306	0.297044	0.188868	-0.253905
PRKAA1	ENSG00000132356	0.337087	-0.0735083	-0.284188
PRKAB1	ENSG00000111725	-0.377956	-0.231465	0.301567
PRKAB2	ENSG00000131791	-0.536379	-0.237157	0.299222
PRKACA	ENSG00000072062	-0.348717	-0.406433	-0.249783
PRKACB	ENSG00000142875	0.328186	0.318758	-0.229427
PRKAG1	ENSG00000181929	-0.225522	0.0278918	0.224748
PRKAG2	ENSG00000106617	0.1386	0.12749	0.0817852
PRKAG3	ENSG00000115592	-0.758665	0.409654	0.870738
PRKAR1A	ENSG00000108946	0.227759	-0.334586	-0.562345
PRKAR1B	ENSG00000188191	0.891816	0.464954	-0.637627
PRKAR2A	ENSG00000114302	0.503548	-0.522389	-0.469724
PRKAR2B	ENSG00000005249	0.297574	-0.289936	-0.213289
PRKCA	ENSG00000154229	0.671163	0.426081	0.648682
PRKCB	ENSG00000166501	-0.26472	-0.35618	-0.244938
PRKCD	ENSG00000163932	-0.495382	-0.404073	0.257043
PRKCE	ENSG00000171132	0.330035	-0.302734	-0.351835
PRKCG	ENSG00000126583	-1.3148	0.529616	1.4804
PRKCH	ENSG00000027075	0.794065	-0.277562	-0.671155
PRKCI	ENSG00000163558	-0.451039	-0.419074	-0.167237
PRKCQ	ENSG00000065675	0.658403	0.249467	-0.408936
PRKCSH	ENSG00000130175	0.466567	0.116515	-0.413196
PRKCZ	ENSG00000067606	0.342407	0.63043	0.790469
PRKD2	ENSG00000105287	-0.447698	0.422559	0.537408
PRKD3	ENSG00000115825	-0.412196	-0.169327	0.27162
PRKDC	ENSG00000253729	-0.370939	0.356932	0.653663
PRKG1	ENSG00000185532	-1.16051	-0.523828	0.641463
PRKRA	ENSG00000180228	-0.831254	-0.432041	0.399213
PRKRIP1	ENSG00000128563	-0.544259	-0.203384	0.386988
PRKX	ENSG00000183943	0.490671	-0.172037	-0.478724
PRLHR	ENSG00000119973	0.333397	0.926388	0.728538
PRLR	ENSG00000113494	-0.503429	-0.237095	-0.525888
PRMT1	ENSG00000126457	0.315715	0.138243	-0.366417
PRMT2	ENSG00000160310	-0.463384	-0.158025	0.399467
PRMT3	ENSG00000185238	0.183827	0.346587	0.16276
PRMT5	ENSG00000100462	0.462093	0.321753	-0.167255
PRMT6	ENSG00000198890	-0.228584	-0.229679	-0.118676
PRMT7	ENSG00000132600	0.342571	0.184989	-0.176397
PRMT9	ENSG00000164169	-0.565028	0.0969225	0.488702
PRND	ENSG00000171864	-1.03813	-1.3396	-1.37353
PRNP	ENSG00000171867	-1.07056	-1.00004	0.482578
PROC	ENSG00000115718	-1.41302	0.403416	1.68934
PRODH	ENSG00000100033	-0.61664	0.355086	0.952202
PROK2	ENSG00000163421	-1.27323	-0.402348	0.936384
PROKR2	ENSG00000101292	-0.310002	0.502435	0.562839
PROM1	ENSG00000007062	0.441979	0.438059	0.493554
PROP1	ENSG00000175325	-0.953488	0.617668	1.57116
PRORP	ENSG00000100890	0.532464	-0.151103	-0.416369
PROS1	ENSG00000184500	-1.03175	-0.4839	0.638302
PROSER1	ENSG00000120685	0.8994	-0.484068	-0.466548
PROSER3	ENSG00000167595	0.499174	0.557036	0.158721
PROX2	ENSG00000119608	-0.576509	0.418909	0.852925
PRPF18	ENSG00000165630	0.366705	0.0711698	-0.295535
PRPF19	ENSG00000110107	0.545297	0.211579	-0.333718
PRPF3	ENSG00000117360	0.342217	0.24723	0.18495
PRPF31	ENSG00000105618	-0.420767	-0.197875	0.222893
PRPF38A	ENSG00000134748	0.209755	0.0703575	-0.225921
PRPF39	ENSG00000185246	0.273858	-0.224974	-0.248528
PRPF4	ENSG00000136875	0.220175	0.190476	-0.0802262
PRPF40A	ENSG00000196504	-0.443475	-0.481766	-0.771168
PRPF40B	ENSG00000110844	-0.987562	0.672599	0.97005
PRPF4B	ENSG00000112739	0.417315	-0.270557	-0.368888
PRPF6	ENSG00000101161	0.444905	-0.218395	-0.396996
PRPF8	ENSG00000174231	0.536481	-0.427355	-0.397549
PRPS1	ENSG00000147224	0.166982	-0.200107	-0.338783
PRPS2	ENSG00000101911	-0.630089	-0.429875	0.200215
PRPSAP1	ENSG00000161542	-0.417368	-0.348511	0.307773
PRPSAP2	ENSG00000141127	-0.498292	-0.216779	0.281513
PRR11	ENSG00000068489	0.995779	0.639301	-1.16597
PRR12	ENSG00000126464	0.656659	0.186192	-0.470467
PRR13	ENSG00000205352	-0.389121	-0.277991	-0.538042
PRR14	ENSG00000156858	-0.161457	-0.0850616	0.0974639
PRR14L	ENSG00000183530	-1.3203	-0.339734	0.980565
PRR19	ENSG00000188368	-0.379104	0.39171	0.698573
PRR3	ENSG00000204576	0.388874	0.431551	0.422129
PRR33	ENSG00000283787	-1.11814	0.496413	1.09593
PRR5	ENSG00000186654	0.316151	-0.169242	-0.480692
PRR5L	ENSG00000135362	0.3562	0.611607	0.585935
PRR7	ENSG00000131188	-0.178231	-0.246549	0.340113
PRRC1	ENSG00000164244	-0.167404	-0.307419	-0.267471
PRRC2A	ENSG00000204469	-0.429684	-0.28197	0.150117
PRRC2B	ENSG00000288701	-0.519219	0.234708	0.504719
PRRC2C	ENSG00000117523	-0.1403	0.240316	0.268008
PRRG2	ENSG00000126460	-0.664386	0.409576	1.07396
PRRG4	ENSG00000135378	-0.340671	-0.41804	-0.435318
PRRT1	ENSG00000204314	0.614321	0.193663	-0.581819
PRRT1B	ENSG00000283526	-0.513817	0.343022	0.557438
PRRT2	ENSG00000167371	-0.526798	0.324665	0.825547
PRRT3	ENSG00000163704	0.203756	0.31424	0.237875
PRRX2	ENSG00000167157	0.55324	0.217662	-0.390516
PRSS12	ENSG00000164099	0.829844	-0.0962855	-0.855121
PRSS16	ENSG00000112812	-0.378971	0.361169	0.28668
PRSS21	ENSG00000007038	0.345407	-0.416447	-0.245267
PRSS22	ENSG00000005001	-0.475197	0.8275	1.3027
PRSS23	ENSG00000150687	-0.50147	0.702884	1.20435
PRSS27	ENSG00000172382	-0.608358	0.258241	0.505256
PRSS36	ENSG00000178226	-1.02728	0.562453	1.1933
PRSS51	ENSG00000253649	-0.79296	-0.559544	0.584649
PRSS53	ENSG00000151006	-0.51799	0.286532	0.478182
PRSS55	ENSG00000184647	-0.651926	0.280327	0.510164
PRSS57	ENSG00000185198	0.545561	-0.535923	-0.981494
PRSS58	ENSG00000258223	-0.35061	0.641653	0.371478
PRSS8	ENSG00000052344	-0.752222	0.730278	1.4825
PRTFDC1	ENSG00000099256	0.977009	-0.315636	-1.08392
PRUNE1	ENSG00000143363	-0.209414	-0.395231	-0.379761
PRUNE2	ENSG00000106772	0.425543	0.866605	0.780926
PRX	ENSG00000105227	-0.319403	0.273972	0.593376
PRXL2A	ENSG00000122378	0.656389	0.419932	-0.887563
PRXL2B	ENSG00000157870	-0.532854	-0.493843	0.758509
PRXL2C	ENSG00000158122	-0.290279	0.322961	0.530175
PSAP	ENSG00000197746	-0.633419	-0.553116	0.203736
PSAT1	ENSG00000135069	0.861456	-0.550427	-1.19349
PSD2	ENSG00000146005	0.483509	0.367504	0.256352
PSD3	ENSG00000156011	-0.832801	-0.42711	0.40569
PSEN1	ENSG00000080815	-0.329606	-0.0837719	0.261761
PSEN2	ENSG00000143801	0.902053	0.537902	-0.364151
PSENEN	ENSG00000205155	-0.488615	0.185313	0.463999
PSIP1	ENSG00000164985	0.326201	-0.105713	-0.315853
PSKH1	ENSG00000159792	-0.128914	0.125081	0.253995
PSMA1	ENSG00000129084	0.369449	0.127489	0.248654
PSMA2	ENSG00000106588	0.372095	0.106013	0.323936
PSMA3	ENSG00000100567	-0.202032	0.148436	0.350469
PSMA4	ENSG00000041357	0.120458	0.272008	0.30646
PSMA5	ENSG00000143106	0.116973	0.137654	-0.13699
PSMA6	ENSG00000100902	0.469093	-0.108035	-0.495855
PSMA7	ENSG00000101182	0.141173	0.0458282	-0.168836
PSMA8	ENSG00000154611	-0.488192	0.885529	0.971794
PSMB1	ENSG00000008018	-0.115487	-0.121742	-0.17941
PSMB10	ENSG00000205220	0.293925	0.330813	0.440377
PSMB2	ENSG00000126067	0.0410104	0.213265	0.172254
PSMB3	ENSG00000277791	-0.60081	-0.25076	0.35005
PSMB4	ENSG00000159377	-0.315997	-0.112568	0.298821
PSMB5	ENSG00000100804	-0.192926	-0.287881	-0.19369
PSMB6	ENSG00000142507	0.109791	-0.159582	-0.157272
PSMB7	ENSG00000136930	0.216187	0.164374	-0.216777
PSMB8	ENSG00000204264	0.112382	0.383703	0.390923
PSMB9	ENSG00000240065	-0.0921822	0.292984	0.385167
PSMC1	ENSG00000100764	0.175188	-0.323717	-0.321098
PSMC2	ENSG00000161057	0.282258	-0.104401	-0.222097
PSMC3	ENSG00000165916	0.432231	0.129092	-0.478397
PSMC3IP	ENSG00000131470	0.465183	-0.271152	-0.37478
PSMC4	ENSG00000013275	0.179298	-0.115809	-0.223142
PSMC5	ENSG00000087191	0.242596	-0.191687	-0.220788
PSMC6	ENSG00000100519	-0.313646	-0.228473	-0.446075
PSMD1	ENSG00000173692	0.199509	-0.285226	-0.484736
PSMD10	ENSG00000101843	0.46462	0.311035	-0.478212
PSMD11	ENSG00000108671	0.324998	-0.300596	-0.354528
PSMD12	ENSG00000197170	0.303635	-0.254783	-0.558417
PSMD13	ENSG00000185627	0.226437	-0.16214	-0.299205
PSMD14	ENSG00000115233	-0.178104	-0.24797	-0.325637
PSMD2	ENSG00000175166	0.466805	-0.32309	-0.222494
PSMD3	ENSG00000108344	0.354112	-0.216113	-0.31037
PSMD4	ENSG00000159352	0.392763	-0.292808	-0.501918
PSMD5	ENSG00000095261	-0.426206	0.290945	0.334436
PSMD6	ENSG00000163636	0.169209	-0.160718	-0.329927
PSMD7	ENSG00000103035	0.262772	-0.107694	-0.355462
PSMD8	ENSG00000099341	0.144245	-0.162141	-0.306386
PSMD9	ENSG00000110801	0.232212	0.0830723	-0.206063
PSME1	ENSG00000092010	0.260691	0.209423	-0.0699726
PSME2	ENSG00000100911	0.445802	0.308983	-0.13918
PSME3	ENSG00000131467	-0.281061	-0.332904	-0.19275
PSME3IP1	ENSG00000172775	-0.0806589	0.138733	0.205953
PSME4	ENSG00000068878	0.44621	-0.174657	-0.620866
PSMF1	ENSG00000125818	0.925441	0.348938	-0.693516
PSMG1	ENSG00000183527	0.287357	0.200218	-0.0873479
PSMG2	ENSG00000128789	-0.291913	0.213448	0.258296
PSMG3	ENSG00000157778	0.423391	0.465365	0.389355
PSORS1C2	ENSG00000204538	-1.4586	0.2322	1.35313
PSPC1	ENSG00000121390	-0.0888608	-0.159396	-0.218544
PSPH	ENSG00000146733	-0.366069	0.202129	0.268517
PSRC1	ENSG00000134222	-0.112128	-0.418023	-0.411486
PSTK	ENSG00000179988	0.450215	0.491153	0.359597
PSTPIP1	ENSG00000140368	-0.578335	0.284487	0.658699
PSTPIP2	ENSG00000152229	-0.514256	-0.650827	0.291472
PTAFR	ENSG00000169403	-0.782191	-0.374527	0.438896
PTAR1	ENSG00000188647	0.310658	-0.103496	-0.352277
PTBP1	ENSG00000011304	0.360852	-0.125886	-0.323642
PTBP2	ENSG00000117569	0.683594	-0.459864	-0.653647
PTBP3	ENSG00000119314	-0.344555	-0.132871	0.261865
PTCD1	ENSG00000106246	-0.199079	-0.0474556	0.244304
PTCD2	ENSG00000049883	-0.206977	0.242408	0.281374
PTCD3	ENSG00000132300	0.221421	0.156876	0.124921
PTCH1	ENSG00000185920	-0.456584	0.534026	0.487746
PTCH2	ENSG00000117425	-0.584416	0.503796	1.08821
PTCHD3	ENSG00000182077	-0.626686	0.27343	0.543083
PTDSS1	ENSG00000156471	0.379776	0.187266	-0.192509
PTDSS2	ENSG00000174915	0.478795	0.495375	0.523479
PTER	ENSG00000165983	0.823176	0.690528	-0.191472
PTGDR	ENSG00000168229	0.294357	0.45777	0.598309
PTGDR2	ENSG00000183134	0.10468	0.256419	0.323676
PTGER2	ENSG00000125384	-0.24004	0.543715	0.539707
PTGER3	ENSG00000050628	0.400518	-0.586887	-0.951446
PTGER4	ENSG00000171522	-0.9148	0.18592	0.971597
PTGES2	ENSG00000148334	0.226456	0.328583	0.162761
PTGES3	ENSG00000110958	0.447899	0.128022	-0.525564
PTGES3L	ENSG00000267060	-0.191161	-0.273771	0.21335
PTGIR	ENSG00000160013	-0.914984	-0.216656	0.894835
PTGR1	ENSG00000106853	-0.444422	-0.329187	-0.179514
PTGR2	ENSG00000140043	0.603193	0.424934	-0.308665
PTGR3	ENSG00000180011	-0.287014	0.186768	0.32322
PTGS1	ENSG00000095303	-1.09487	-0.747175	0.347694
PTGS2	ENSG00000073756	0.630002	-0.484893	-1.09499
PTH1R	ENSG00000160801	1.01241	-0.251592	-1.10534
PTH2	ENSG00000142538	0.674561	0.672129	0.657326
PTK2	ENSG00000169398	-0.283795	0.324621	0.544507
PTK2B	ENSG00000120899	-0.905423	-0.317231	0.588192
PTK6	ENSG00000101213	-0.324545	0.317344	0.584185
PTK7	ENSG00000112655	0.687193	0.304611	0.797578
PTMA	ENSG00000187514	0.305663	0.0935585	-0.225954
PTMS	ENSG00000159335	-0.102562	0.101882	0.162508
PTOV1	ENSG00000104960	0.414577	0.145949	0.392227
PTP4A1	ENSG00000112245	0.401194	-0.159755	-0.538748
PTP4A2	ENSG00000184007	0.323204	0.200265	-0.182461
PTP4A3	ENSG00000184489	-0.778404	0.314615	1.09302
PTPA	ENSG00000119383	0.830188	-0.211852	-0.857142
PTPDC1	ENSG00000158079	-0.358142	-0.164805	0.19796
PTPMT1	ENSG00000110536	0.413627	-0.0825495	-0.388077
PTPN1	ENSG00000196396	-0.224338	-0.282613	-0.187548
PTPN11	ENSG00000179295	-0.112382	-0.406101	-0.325926
PTPN12	ENSG00000127947	-0.583115	-0.221263	0.431549
PTPN13	ENSG00000163629	-0.764049	-0.493545	-0.504027
PTPN18	ENSG00000072135	-0.582431	-0.20485	0.584791
PTPN2	ENSG00000175354	-0.163214	-0.444589	-0.281374
PTPN21	ENSG00000070778	0.355683	0.295657	0.304844
PTPN22	ENSG00000134242	0.216178	0.162707	-0.195917
PTPN23	ENSG00000076201	0.544488	0.446651	-0.354393
PTPN3	ENSG00000070159	0.262146	-0.542043	-0.68036
PTPN4	ENSG00000088179	0.685867	-0.568263	-0.738503
PTPN6	ENSG00000111679	-0.715356	-0.285936	0.560247
PTPN7	ENSG00000143851	-0.37645	0.0804598	0.450212
PTPN9	ENSG00000169410	-0.300062	-0.466064	0.243975
PTPRA	ENSG00000132670	0.448908	-0.262863	-0.393702
PTPRB	ENSG00000127329	-0.216447	-0.815116	-0.649188
PTPRC	ENSG00000081237	-0.301758	-0.0998662	0.264487
PTPRCAP	ENSG00000213402	-0.180899	-0.27825	-0.374342
PTPRE	ENSG00000132334	-0.598872	0.109308	0.557141
PTPRG	ENSG00000144724	0.457269	0.38638	0.262111
PTPRH	ENSG00000080031	0.351949	0.546831	0.275931
PTPRJ	ENSG00000149177	-0.613951	0.0962985	0.568434
PTPRK	ENSG00000152894	-0.423177	-0.210622	-0.334085
PTPRN	ENSG00000054356	-0.66313	0.255343	0.918473
PTPRN2	ENSG00000155093	0.976918	0.971816	0.131453
PTPRO	ENSG00000151490	-0.433839	0.171858	0.554748
PTPRQ	ENSG00000139304	-0.91306	-0.517091	0.599563
PTPRR	ENSG00000153233	0.971755	0.497529	-0.574483
PTPRS	ENSG00000105426	0.634532	-0.238041	-0.614691
PTPRZ1	ENSG00000106278	-1.09929	-0.393529	0.705761
PTRH1	ENSG00000187024	-0.339556	-0.291727	0.403387
PTRH2	ENSG00000141378	-0.428156	0.451841	0.367525
PTRHD1	ENSG00000184924	-0.78227	0.304079	1.05352
PTS	ENSG00000150787	-0.35334	0.247289	0.310484
PTTG1IP	ENSG00000183255	-0.307628	-0.142732	0.401692
PTTG2	ENSG00000250254	0.583241	0.293793	-0.289448
PTX4	ENSG00000251692	-1.29753	0.45075	1.4606
PUDP	ENSG00000130021	-0.525403	0.408464	0.933867
PUF60	ENSG00000179950	0.234678	-0.0446518	-0.224389
PUM1	ENSG00000134644	-0.132999	-0.402611	-0.269612
PUM2	ENSG00000055917	-0.238059	-0.162942	-0.14854
PUM3	ENSG00000080608	0.232299	-0.142637	-0.291492
PURA	ENSG00000185129	0.183415	0.302141	-0.348956
PURB	ENSG00000146676	-0.791463	-0.704652	-0.299883
PURG	ENSG00000172733	0.413365	-0.389688	-0.328725
PUS1	ENSG00000177192	0.297187	0.0944004	-0.202787
PUS10	ENSG00000162927	-0.577611	0.205042	0.404672
PUS3	ENSG00000110060	0.146671	0.307497	0.3302
PUS7	ENSG00000091127	-0.0900633	-0.0794124	-0.0722611
PUS7L	ENSG00000129317	-0.51794	-0.150504	0.417127
PUSL1	ENSG00000169972	0.451725	0.263728	-0.516881
PVR	ENSG00000073008	-0.453251	0.420931	0.384639
PVRIG	ENSG00000213413	0.472597	0.378761	-0.555707
PWP1	ENSG00000136045	0.206409	0.13592	-0.110546
PWP2	ENSG00000241945	-0.407756	0.249942	0.510174
PWWP2A	ENSG00000170234	0.43505	0.260033	-0.175017
PWWP2B	ENSG00000171813	-0.406218	-0.366561	-0.419532
PWWP3A	ENSG00000160953	0.190841	0.0714265	-0.216323
PWWP3B	ENSG00000157502	-0.902386	-0.594359	0.939831
PXDC1	ENSG00000168994	0.187264	0.225752	0.252555
PXDN	ENSG00000130508	0.924383	-0.567701	-0.840366
PXK	ENSG00000168297	-0.446313	-0.249759	0.28674
PXMP2	ENSG00000176894	-0.644747	0.233478	0.506425
PXMP4	ENSG00000101417	-0.28597	0.259664	0.415303
PXN	ENSG00000089159	-0.717215	0.251421	0.861819
PXT1	ENSG00000179165	-0.794369	0.34744	1.10374
PXYLP1	ENSG00000155893	-0.424488	0.118883	0.501395
PYCARD	ENSG00000103490	-0.358206	-0.323661	0.226747
PYCR1	ENSG00000183010	0.947465	-0.321001	-1.0655
PYCR2	ENSG00000143811	-0.0734996	-0.0654301	-0.129446
PYCR3	ENSG00000104524	0.335047	0.163105	-0.328291
PYDC2	ENSG00000253548	-1.03609	0.257296	1.16415
PYGB	ENSG00000100994	0.355582	0.347514	0.398962
PYGL	ENSG00000100504	-0.454442	-0.863384	-0.408942
PYGM	ENSG00000068976	0.881301	0.720064	0.431585
PYGO1	ENSG00000171016	0.281422	-0.228519	-0.164047
PYM1	ENSG00000170473	-0.226243	-0.0618299	0.164413
PYROXD1	ENSG00000121350	-0.227176	0.104246	0.227057
PYROXD2	ENSG00000119943	-0.897805	0.249641	1.05625
PYY	ENSG00000131096	0.973972	0.561167	-0.529505
QARS1	ENSG00000172053	-0.0559652	-0.13835	-0.13314
QDPR	ENSG00000151552	0.213977	-0.307248	0.286453
QKI	ENSG00000112531	0.373209	-0.322246	-0.471289
QPCT	ENSG00000115828	-0.898178	-0.280278	0.649004
QPCTL	ENSG00000011478	0.373523	-0.195583	0.356363
QRSL1	ENSG00000130348	0.0596226	-0.214545	-0.211843
QSER1	ENSG00000060749	-0.181064	-0.673819	-0.708053
QSOX1	ENSG00000116260	-0.31645	-0.428372	-0.436741
QSOX2	ENSG00000165661	-0.607544	-0.0633431	0.558014
QTRT1	ENSG00000213339	0.277322	0.252517	0.199462
QTRT2	ENSG00000151576	-0.405463	-0.417698	-0.250935
R3HCC1	ENSG00000104679	0.943533	-0.293195	-1.01953
R3HCC1L	ENSG00000166024	0.198427	0.145642	0.302862
R3HDM1	ENSG00000048991	0.242052	0.163845	-0.183082
R3HDM2	ENSG00000179912	-0.419337	0.158661	0.300284
R3HDM4	ENSG00000198858	0.637717	-0.469894	-0.586642
RAB10	ENSG00000084733	0.27773	-0.230512	-0.508241
RAB11A	ENSG00000103769	-0.474259	-0.174822	0.41067
RAB11FIP1	ENSG00000156675	0.179473	0.347927	0.420334
RAB11FIP2	ENSG00000107560	-0.567789	-0.505592	0.308858
RAB11FIP3	ENSG00000090565	1.00253	0.510503	0.549405
RAB11FIP4	ENSG00000131242	-0.456737	0.241748	0.586087
RAB11FIP5	ENSG00000135631	-1.05037	-0.262918	0.933031
RAB12	ENSG00000206418	0.508405	0.242266	-0.266139
RAB13	ENSG00000143545	1.18037	0.625669	-0.731865
RAB14	ENSG00000119396	-0.312981	-0.467019	-0.412202
RAB15	ENSG00000139998	1.36126	-0.892569	-2.25383
RAB18	ENSG00000099246	-0.25533	-0.158564	-0.229015
RAB19	ENSG00000146955	0.346151	0.274817	-0.43788
RAB1A	ENSG00000138069	-0.276347	-0.258736	-0.306009
RAB1B	ENSG00000174903	-0.347591	-0.344284	0.19537
RAB20	ENSG00000139832	-0.847315	-0.448263	0.46157
RAB21	ENSG00000080371	-0.111288	-0.108638	-0.206443
RAB22A	ENSG00000124209	0.192209	-0.186724	-0.375085
RAB23	ENSG00000112210	0.42113	0.255247	-0.263081
RAB24	ENSG00000169228	-0.471224	-0.30843	0.395675
RAB26	ENSG00000167964	0.75514	0.183299	-0.834796
RAB27A	ENSG00000069974	0.0915831	-0.138506	-0.141665
RAB27B	ENSG00000041353	0.713605	-0.50456	-0.615321
RAB28	ENSG00000157869	0.364603	-0.142819	-0.278117
RAB29	ENSG00000117280	0.56862	0.340978	-0.328549
RAB2A	ENSG00000104388	-0.225206	-0.160634	-0.307876
RAB2B	ENSG00000129472	-0.192916	-0.165609	-0.0908616
RAB30	ENSG00000137502	0.257277	0.161123	0.24472
RAB31	ENSG00000168461	-0.710716	-0.195004	0.664908
RAB32	ENSG00000118508	-0.444088	-0.365531	0.128455
RAB33B	ENSG00000172007	-0.426773	-0.281335	-0.218866
RAB34	ENSG00000109113	-0.405458	0.212574	0.577991
RAB35	ENSG00000111737	-0.262575	-0.102671	0.187319
RAB37	ENSG00000172794	-0.625037	0.350093	0.97513
RAB38	ENSG00000123892	-0.971749	-0.577819	0.502624
RAB39A	ENSG00000179331	-0.650949	-0.499576	0.6737
RAB39B	ENSG00000155961	-0.449824	0.303	0.5213
RAB3A	ENSG00000105649	0.97739	0.418589	-0.558801
RAB3B	ENSG00000169213	-0.744686	-0.641226	-0.264173
RAB3C	ENSG00000152932	0.257977	0.27411	0.3676
RAB3D	ENSG00000105514	-0.723383	-0.5273	0.220336
RAB3GAP1	ENSG00000115839	0.136796	-0.333195	-0.301449
RAB3GAP2	ENSG00000118873	-0.153386	-0.0894861	-0.0730196
RAB3IL1	ENSG00000167994	0.920602	0.314974	-0.75354
RAB3IP	ENSG00000127328	-0.705023	-0.236882	0.532933
RAB40B	ENSG00000141542	0.420125	0.448559	0.191649
RAB40C	ENSG00000197562	-0.37258	-0.0683494	0.337122
RAB42	ENSG00000188060	0.613822	0.513529	-0.439638
RAB43	ENSG00000172780	0.241369	-0.218235	-0.330788
RAB44	ENSG00000255587	0.43053	-0.292532	-0.415826
RAB4A	ENSG00000168118	0.60162	0.144969	-0.472045
RAB4B	ENSG00000167578	-0.555393	-0.224106	0.331288
RAB5A	ENSG00000144566	-0.256379	-0.199304	-0.356358
RAB5B	ENSG00000111540	-0.210073	-0.342788	-0.245274
RAB5C	ENSG00000108774	-0.0255762	-0.401829	-0.405428
RAB5IF	ENSG00000101084	0.235398	0.0870664	-0.182589
RAB6A	ENSG00000175582	-0.295996	-0.264576	-0.271535
RAB7A	ENSG00000075785	-0.401589	-0.332124	0.259732
RAB7B	ENSG00000276600	-0.436565	-0.342415	-0.547715
RAB8A	ENSG00000167461	0.258028	-0.199247	-0.251592
RAB8B	ENSG00000166128	0.406882	-0.129824	-0.430561
RAB9A	ENSG00000123595	-0.323904	-0.165782	0.158123
RABAC1	ENSG00000105404	-0.247184	-0.229057	-0.108506
RABEP1	ENSG00000029725	0.218157	0.0692169	-0.16926
RABEP2	ENSG00000177548	-0.353162	0.28507	0.637809
RABEPK	ENSG00000136933	0.337088	0.110278	-0.287857
RABGAP1	ENSG00000011454	-0.378558	-0.356986	-0.0927482
RABGAP1L	ENSG00000152061	-0.296554	0.213841	0.492926
RABGEF1	ENSG00000154710	0.285054	-0.26811	-0.553164
RABGGTA	ENSG00000100949	-0.283897	-0.146188	0.242838
RABIF	ENSG00000183155	-0.0961081	0.262042	0.236011
RABL2B	ENSG00000079974	0.838147	0.545572	-0.445504
RABL3	ENSG00000144840	0.405943	0.239093	-0.16685
RABL6	ENSG00000196642	0.207618	-0.0386643	-0.233626
RAC1	ENSG00000136238	0.342595	-0.155272	-0.497867
RAC2	ENSG00000128340	-0.601124	-0.192776	0.433503
RAC3	ENSG00000169750	0.722952	0.495065	0.583621
RACGAP1	ENSG00000161800	0.3962	-0.294144	-0.600482
RACK1	ENSG00000204628	0.240939	0.0730425	-0.213014
RAD1	ENSG00000113456	0.759157	-0.293166	-0.591881
RAD17	ENSG00000152942	-0.157424	-0.225417	-0.350229
RAD18	ENSG00000070950	0.345175	0.0552212	-0.325593
RAD21	ENSG00000164754	0.177061	-0.291873	-0.468934
RAD23A	ENSG00000179262	1.03444	0.237633	-0.994756
RAD23B	ENSG00000119318	0.111199	-0.430782	-0.321139
RAD50	ENSG00000113522	0.240946	-0.259852	-0.456582
RAD51	ENSG00000051180	0.507545	0.160782	-0.524876
RAD51AP1	ENSG00000111247	0.873537	-0.117762	-0.887461
RAD51AP2	ENSG00000214842	-0.709601	0.356409	0.687319
RAD51B	ENSG00000182185	-0.297004	0.37432	0.671324
RAD51C	ENSG00000108384	0.398136	0.365545	-0.497233
RAD51D	ENSG00000185379	-0.235762	0.185228	0.391614
RAD52	ENSG00000002016	0.276408	0.245386	0.158499
RAD54B	ENSG00000197275	0.677746	0.395592	-0.320267
RAD54L	ENSG00000085999	0.50598	-0.213328	-0.410586
RAD54L2	ENSG00000164080	-1.04656	-0.730017	0.316543
RAD9A	ENSG00000172613	-0.107993	-0.243641	-0.143148
RAD9B	ENSG00000151164	0.848993	-0.0803228	-0.898301
RAE1	ENSG00000101146	-0.280053	0.0716345	0.322984
RAET1E	ENSG00000164520	-0.820579	-0.65829	0.164027
RAF1	ENSG00000132155	-0.183325	-0.162523	0.0696527
RAG1	ENSG00000166349	0.548429	0.225016	-0.37201
RAG2	ENSG00000175097	0.783635	0.338603	-0.682042
RAI1	ENSG00000108557	0.437231	-0.472294	-0.632158
RALA	ENSG00000006451	0.242243	0.0997702	-0.144784
RALB	ENSG00000144118	-0.206336	0.1317	0.300839
RALBP1	ENSG00000017797	0.321537	-0.308705	-0.393623
RALGAPA1	ENSG00000174373	0.587028	-0.171602	-0.758629
RALGAPA2	ENSG00000188559	-0.756641	-0.803701	0.286825
RALGAPB	ENSG00000170471	-0.203331	-0.363504	-0.186867
RALGDS	ENSG00000160271	-0.563092	-0.157579	0.405513
RALGPS1	ENSG00000136828	-0.369019	0.245901	0.577607
RALGPS2	ENSG00000116191	0.293413	0.338521	-0.171676
RALY	ENSG00000125970	0.16063	-0.10306	-0.115629
RAMAC	ENSG00000169612	-0.326773	-0.138609	0.213631
RAMP2	ENSG00000131477	-0.414413	-0.433757	0.369529
RAMP3	ENSG00000122679	-1.40648	-0.496275	1.00156
RANBP1	ENSG00000099901	0.359961	0.104411	-0.300828
RANBP10	ENSG00000141084	0.94492	-0.782832	-1.344
RANBP17	ENSG00000204764	0.191648	0.585263	0.57476
RANBP2	ENSG00000153201	0.120497	-0.301115	-0.255828
RANBP3	ENSG00000031823	-0.290533	0.141842	0.299933
RANBP6	ENSG00000137040	-0.347077	-0.244393	-0.305737
RANBP9	ENSG00000010017	-0.350868	-0.280616	0.122538
RANGAP1	ENSG00000100401	0.633772	0.287776	-0.345996
RANGRF	ENSG00000108961	0.370986	0.219252	0.335586
RAP1A	ENSG00000116473	0.256567	-0.237565	-0.324879
RAP1B	ENSG00000127314	0.231204	-0.242725	-0.393829
RAP1GAP	ENSG00000076864	0.89326	0.574343	0.424494
RAP1GAP2	ENSG00000132359	-0.850474	-0.133517	0.716957
RAP1GDS1	ENSG00000138698	-0.139628	-0.3015	-0.185765
RAP2A	ENSG00000125249	-0.358046	-0.153058	0.223899
RAP2B	ENSG00000181467	-0.673291	-0.385689	-0.557523
RAP2C	ENSG00000123728	-0.332657	-0.0815605	0.285516
RAPGEF1	ENSG00000107263	-0.736295	0.107938	0.796606
RAPGEF2	ENSG00000109756	0.375011	0.187538	-0.374743
RAPGEF3	ENSG00000079337	0.537709	0.493626	0.963419
RAPGEF6	ENSG00000158987	-0.288107	-0.210502	-0.235449
RAPGEFL1	ENSG00000108352	0.375826	0.367255	0.302611
RARA	ENSG00000131759	-0.857224	0.263359	0.84561
RARB	ENSG00000077092	-0.791777	-0.526794	0.979713
RARG	ENSG00000172819	-0.469477	0.116054	0.538419
RARRES1	ENSG00000118849	-0.325295	0.132971	0.389894
RARS1	ENSG00000113643	-0.16588	0.140557	0.181101
RARS2	ENSG00000146282	-0.229305	-0.179816	0.30694
RASA1	ENSG00000145715	-0.237641	0.134075	0.212533
RASA2	ENSG00000155903	-0.537821	-0.351667	-0.785717
RASA3	ENSG00000185989	-0.522862	0.147119	0.386692
RASA4	ENSG00000105808	-0.497335	0.207727	0.655334
RASAL1	ENSG00000111344	0.779527	0.3795	-0.400028
RASAL2	ENSG00000075391	0.287764	-0.3005	-0.490465
RASAL3	ENSG00000105122	-0.561552	-0.0793768	0.539525
RASEF	ENSG00000165105	-0.754302	0.30621	0.500386
RASGEF1A	ENSG00000198915	1.0146	0.386972	-0.873253
RASGEF1B	ENSG00000138670	0.486782	-0.363093	-0.646595
RASGEF1C	ENSG00000146090	-0.329791	0.364941	0.694731
RASGRF2	ENSG00000113319	-0.690849	0.474849	0.711817
RASGRP1	ENSG00000172575	0.352983	0.420055	0.334598
RASGRP2	ENSG00000068831	-0.480199	0.1154	0.5956
RASGRP3	ENSG00000152689	0.0915852	0.148012	0.148908
RASGRP4	ENSG00000171777	-0.777164	0.275842	0.74447
RASIP1	ENSG00000105538	0.147497	0.404891	0.310629
RASL10A	ENSG00000100276	1.67327	-0.693342	-2.02965
RASL10B	ENSG00000270885	0.749302	-0.287996	-0.722162
RASL11B	ENSG00000128045	-0.431468	-0.399344	0.404443
RASSF1	ENSG00000068028	0.322802	0.197785	-0.259426
RASSF2	ENSG00000101265	-0.32539	-0.164526	0.261392
RASSF3	ENSG00000153179	-0.578295	0.410519	0.898719
RASSF4	ENSG00000107551	-0.467199	-0.280071	0.335254
RASSF5	ENSG00000266094	-0.694354	0.256739	0.728952
RASSF6	ENSG00000169435	1.18443	0.432426	-1.06686
RASSF7	ENSG00000099849	-0.234041	-0.0405172	0.211839
RASSF8	ENSG00000123094	-0.569202	-0.137621	0.431581
RASSF9	ENSG00000198774	-0.277752	-0.353805	0.370065
RAVER1	ENSG00000161847	-0.345435	0.306046	0.593645
RAVER2	ENSG00000162437	0.890103	-1.09912	-1.98922
RAX2	ENSG00000173976	-0.473682	0.276727	0.613874
RB1	ENSG00000139687	-0.40725	-0.400711	-0.385407
RB1CC1	ENSG00000023287	-0.134655	-0.187764	-0.122497
RBAK	ENSG00000146587	-0.210488	-0.194554	-0.27965
RBBP5	ENSG00000117222	-0.10717	0.0735259	0.138619
RBBP6	ENSG00000122257	0.0435677	-0.15602	-0.193364
RBBP7	ENSG00000102054	-0.445596	0.176935	0.50359
RBBP8	ENSG00000101773	0.633694	-0.140669	-0.558277
RBBP9	ENSG00000089050	0.333828	-0.111113	-0.234231
RBCK1	ENSG00000125826	-0.432195	0.251888	0.683885
RBFOX1	ENSG00000078328	-0.230604	0.283654	0.393478
RBFOX2	ENSG00000100320	-0.330454	-0.396635	0.240745
RBIS	ENSG00000176731	0.705283	0.565045	0.297105
RBKS	ENSG00000171174	-0.218328	-0.153149	-0.322099
RBL1	ENSG00000080839	0.391128	0.269313	-0.288957
RBL2	ENSG00000103479	-0.59244	-0.31587	0.27657
RBM10	ENSG00000182872	-0.31172	0.156476	0.324925
RBM12	ENSG00000244462	-0.134165	-0.216611	0.148897
RBM12B	ENSG00000183808	-0.244441	-0.145291	0.221397
RBM14	ENSG00000239306	0.330743	-0.207517	-0.152835
RBM15	ENSG00000162775	0.301392	0.15361	-0.329713
RBM15B	ENSG00000259956	-0.582093	-0.531023	-0.331291
RBM17	ENSG00000134453	0.405518	0.186581	-0.302774
RBM18	ENSG00000119446	0.334532	-0.235491	-0.570024
RBM19	ENSG00000122965	0.501577	0.183474	-0.318103
RBM20	ENSG00000203867	-0.526033	0.159136	0.481579
RBM22	ENSG00000086589	-0.286392	-0.171519	0.127284
RBM23	ENSG00000100461	-0.355623	0.210728	0.3927
RBM25	ENSG00000119707	0.130709	-0.319976	-0.442509
RBM26	ENSG00000139746	0.155468	-0.146056	-0.161439
RBM27	ENSG00000091009	0.280863	-0.237116	-0.363141
RBM28	ENSG00000106344	0.577296	-0.428072	-0.249414
RBM3	ENSG00000102317	0.329939	-0.162865	-0.382265
RBM33	ENSG00000184863	0.334452	-0.388022	-0.358216
RBM34	ENSG00000188739	0.241269	0.292566	0.304569
RBM38	ENSG00000132819	0.65487	-0.237468	-0.718819
RBM39	ENSG00000131051	-0.236959	-0.280505	-0.173289
RBM4	ENSG00000173933	0.230539	0.187099	0.112796
RBM41	ENSG00000089682	0.458206	-0.410281	-0.819723
RBM42	ENSG00000126254	-0.200113	-0.206026	-0.216344
RBM45	ENSG00000155636	-0.237948	0.121432	0.201592
RBM47	ENSG00000163694	-0.794646	-0.134633	0.802028
RBM48	ENSG00000127993	0.507823	0.187378	-0.320445
RBM5	ENSG00000003756	-0.257997	-0.115207	0.166941
RBM6	ENSG00000004534	0.208761	0.264883	0.134977
RBM7	ENSG00000076053	-0.163775	0.156252	-0.143444
RBM8A	ENSG00000265241	-0.28129	-0.0549576	0.328871
RBMS1	ENSG00000153250	-0.458793	-0.195146	0.290011
RBMS2	ENSG00000076067	0.58158	0.213302	-0.509806
RBMS3	ENSG00000144642	0.531138	0.191829	-0.480568
RBMX	ENSG00000147274	0.331737	0.149414	-0.187512
RBMX2	ENSG00000134597	0.216695	0.191779	0.372799
RBP5	ENSG00000139194	0.856888	0.657387	-0.269508
RBPJ	ENSG00000168214	-0.223629	-0.185632	0.390144
RBPJL	ENSG00000124232	0.271932	0.482272	0.363812
RBPMS	ENSG00000157110	0.695293	-0.15442	-0.667863
RBPMS2	ENSG00000166831	-0.625245	-0.534205	-0.880448
RBSN	ENSG00000131381	-0.211367	-0.162174	-0.179025
RBX1	ENSG00000100387	0.909495	0.423524	-0.727784
RC3H1	ENSG00000135870	-0.359975	-0.201183	0.310898
RC3H2	ENSG00000056586	0.330589	-0.174086	-0.399479
RCAN1	ENSG00000159200	-0.376304	-0.134178	0.242125
RCAN2	ENSG00000172348	-0.788062	-0.849674	-0.434605
RCAN3	ENSG00000117602	-0.230118	0.178042	0.40585
RCBTB1	ENSG00000136144	-0.429731	-0.423035	-0.356144
RCBTB2	ENSG00000136161	-0.476492	0.133564	0.420594
RCC1	ENSG00000180198	0.432618	0.10692	-0.379861
RCC1L	ENSG00000274523	0.38771	0.179287	-0.233758
RCC2	ENSG00000179051	0.381506	-0.268332	-0.259166
RCCD1	ENSG00000166965	-0.193227	0.474391	0.597794
RCE1	ENSG00000173653	0.410224	0.246379	-0.324943
RCHY1	ENSG00000163743	-0.199282	-0.13778	0.126548
RCL1	ENSG00000120158	-0.592564	0.203038	0.624215
RCN1	ENSG00000049449	0.0943588	0.164195	0.0919792
RCN2	ENSG00000117906	-0.33251	-0.219124	-0.297046
RCN3	ENSG00000142552	-0.305297	0.663679	0.825175
RCOR1	ENSG00000089902	-0.210287	-0.326237	-0.11595
RCOR3	ENSG00000117625	-0.291571	-0.162829	0.128742
RCSD1	ENSG00000198771	-0.458272	-0.0959291	0.443452
RCVRN	ENSG00000109047	-0.859617	0.831754	1.62288
RD3	ENSG00000198570	-0.0493776	0.491265	0.533457
RDH10	ENSG00000121039	-0.41715	-0.657419	-0.240269
RDH11	ENSG00000072042	-0.20157	-0.264578	-0.323793
RDH12	ENSG00000139988	0.540471	0.492033	0.281562
RDH13	ENSG00000160439	-0.664154	0.761198	1.42535
RDH14	ENSG00000240857	-0.81546	-0.305972	0.509488
RDH16	ENSG00000139547	0.290456	0.580628	0.310173
RDH5	ENSG00000135437	-0.177792	0.16309	0.340882
RDX	ENSG00000137710	0.391029	-0.1228	-0.513829
REC114	ENSG00000183324	0.323163	0.362469	-0.340053
REC8	ENSG00000100918	-0.985407	0.781776	1.69585
RECQL	ENSG00000004700	-0.131259	-0.0676514	0.115127
RECQL4	ENSG00000160957	0.609696	-0.224093	-0.538531
RECQL5	ENSG00000108469	-0.528175	-0.268045	0.467941
REELD1	ENSG00000250673	-0.970086	0.173004	1.03569
REEP1	ENSG00000068615	0.967637	0.444729	-1.2202
REEP2	ENSG00000132563	-0.708085	-0.312052	0.636395
REEP3	ENSG00000165476	0.345498	-0.270201	-0.540215
REEP4	ENSG00000168476	0.242842	-0.218752	0.391159
REEP5	ENSG00000129625	-0.343285	-0.228633	0.114651
REL	ENSG00000162924	0.180984	-0.308795	-0.489779
RELA	ENSG00000173039	-0.153226	-0.183631	0.131826
RELB	ENSG00000104856	0.94809	-0.330896	-1.04905
RELCH	ENSG00000134444	-0.436891	-0.296051	0.268676
RELL1	ENSG00000181826	-0.821061	-0.25048	0.570581
RELL2	ENSG00000164620	0.534593	0.670107	0.328356
RELT	ENSG00000054967	-1.15225	-0.308077	1.28587
REM1	ENSG00000088320	-0.687612	0.395477	1.03001
REM2	ENSG00000139890	-0.234594	0.884967	1.11956
RENBP	ENSG00000102032	-0.565649	-0.16491	0.510411
REP15	ENSG00000174236	0.715332	0.274279	-0.441053
REPIN1	ENSG00000214022	-0.624323	-0.186634	0.465871
REPS1	ENSG00000135597	0.673681	-0.268958	-0.761333
REPS2	ENSG00000169891	-0.340073	-0.740334	-0.804026
RER1	ENSG00000157916	0.101716	0.183794	0.207159
RERE	ENSG00000142599	-0.654047	0.240328	0.768941
RESF1	ENSG00000174718	-0.248469	-0.180459	0.0680094
REST	ENSG00000084093	0.180173	-0.18544	-0.236127
RET	ENSG00000165731	1.02734	0.180223	-1.04795
RETN	ENSG00000104918	-1.16801	-0.425291	-1.20136
RETNLB	ENSG00000163515	1.12072	0.637873	-0.8101
RETREG1	ENSG00000154153	0.522265	0.342929	-0.269282
RETREG2	ENSG00000144567	0.610503	0.20945	-0.429726
RETREG3	ENSG00000141699	-0.161324	0.136571	0.264306
RETSAT	ENSG00000042445	-1.02225	-0.298057	0.724191
REV1	ENSG00000135945	0.360079	-0.218924	-0.473295
REV3L	ENSG00000009413	-0.208204	-0.405701	-0.356969
REX1BD	ENSG00000006015	0.27178	0.129016	-0.262526
REXO1	ENSG00000079313	-0.423665	-0.218123	0.205542
REXO2	ENSG00000076043	-0.46222	-1.52461	-1.55689
REXO4	ENSG00000148300	0.344514	0.0831032	-0.355363
REXO5	ENSG00000005189	0.418409	-0.101209	-0.417858
RFC1	ENSG00000035928	0.26478	-0.290847	-0.545826
RFC2	ENSG00000049541	0.321542	-0.20928	-0.408763
RFC3	ENSG00000133119	0.782192	0.208207	-0.573985
RFC4	ENSG00000163918	0.637096	-0.291466	-0.625535
RFC5	ENSG00000111445	0.358313	-0.227706	-0.212714
RFESD	ENSG00000175449	0.62445	-0.261466	-0.760377
RFFL	ENSG00000092871	-0.728352	0.222967	0.796093
RFK	ENSG00000135002	0.432336	-0.0806847	-0.390494
RFLNA	ENSG00000178882	-0.24013	0.454674	0.380592
RFLNB	ENSG00000183688	0.763679	-0.221543	-0.58197
RFNG	ENSG00000169733	-0.355537	-0.435981	0.243718
RFT1	ENSG00000163933	-0.933675	-0.0974126	0.836262
RFTN1	ENSG00000131378	0.535662	-0.264808	-0.525507
RFTN2	ENSG00000162944	0.634446	-0.235527	-0.793783
RFWD3	ENSG00000168411	0.706214	-0.571239	-1.00089
RFX1	ENSG00000132005	-0.732109	0.210322	0.807902
RFX2	ENSG00000087903	0.516427	0.444103	0.834396
RFX3	ENSG00000080298	0.372398	-0.358703	-0.596443
RFX5	ENSG00000143390	0.624152	0.357539	-0.266613
RFX7	ENSG00000181827	-0.499152	-0.266787	-0.310951
RFXANK	ENSG00000064490	-0.131704	-0.151113	-0.104705
RGCC	ENSG00000102760	0.475849	-0.437987	-0.835316
RGL1	ENSG00000143344	-0.920272	-0.857174	-0.765053
RGL2	ENSG00000237441	-0.510532	-0.199816	0.433051
RGMA	ENSG00000182175	-0.723464	0.594771	0.898688
RGMB	ENSG00000174136	0.698851	0.301709	-0.397142
RGN	ENSG00000130988	-0.577624	0.200023	0.634072
RGP1	ENSG00000107185	-0.285236	0.136999	0.258119
RGS1	ENSG00000090104	1.82703	-0.825817	-2.36057
RGS10	ENSG00000148908	-0.346271	0.156224	0.502495
RGS12	ENSG00000159788	-0.546725	-0.369026	-0.387142
RGS14	ENSG00000169220	-0.596224	0.260422	0.841745
RGS16	ENSG00000143333	0.630918	0.49897	-0.383097
RGS18	ENSG00000150681	-0.560546	-0.293348	0.285933
RGS19	ENSG00000171700	-0.634734	-0.27366	0.654262
RGS2	ENSG00000116741	-0.92419	0.294518	1.18348
RGS3	ENSG00000138835	-0.446651	-0.152339	0.325965
RGS4	ENSG00000117152	-0.776459	-0.486769	0.32432
RGS6	ENSG00000182732	-0.063267	0.677965	0.644233
RGS9	ENSG00000108370	0.498094	-0.161198	-0.536609
RGS9BP	ENSG00000186326	-0.554719	0.408066	0.914054
RGSL1	ENSG00000121446	-0.900469	-0.644	-0.277766
RHAG	ENSG00000112077	1.05459	0.431201	-1.09434
RHBDD1	ENSG00000144468	0.547088	0.280664	-0.266424
RHBDD2	ENSG00000005486	-0.668918	-0.399731	0.269187
RHBDD3	ENSG00000100263	-0.602379	0.368167	0.918009
RHBDF1	ENSG00000007384	-0.559269	0.249561	0.48673
RHBDF2	ENSG00000129667	-0.823075	-0.119857	0.812865
RHBDL1	ENSG00000103269	-0.673399	0.547878	0.392228
RHBDL2	ENSG00000158315	-0.936246	-0.42401	0.872323
RHCE	ENSG00000188672	1.23231	0.492044	-1.34264
RHEB	ENSG00000106615	0.123169	-0.411975	-0.535144
RHEBL1	ENSG00000167550	0.493842	0.424417	0.201624
RHEX	ENSG00000263961	0.80715	0.732131	0.853168
RHNO1	ENSG00000171792	0.646751	-0.149554	-0.777817
RHOA	ENSG00000067560	-0.0906783	-0.246912	-0.265658
RHOB	ENSG00000143878	0.674176	0.125678	-0.735772
RHOBTB1	ENSG00000072422	0.399712	-0.483438	-0.60234
RHOBTB2	ENSG00000008853	-0.727272	-0.327211	0.400061
RHOC	ENSG00000155366	-0.469576	-0.445429	-0.334439
RHOD	ENSG00000173156	1.43865	0.231609	-1.20704
RHOF	ENSG00000139725	-0.205796	-0.228212	-0.133947
RHOG	ENSG00000177105	-0.476779	-0.244328	0.341509
RHOH	ENSG00000168421	0.280452	0.11052	-0.245072
RHOQ	ENSG00000119729	0.202249	-0.26415	-0.279984
RHOT1	ENSG00000126858	0.319971	0.20152	-0.276902
RHOT2	ENSG00000140983	-0.364811	-0.0975797	0.362045
RHOU	ENSG00000116574	-1.01338	-0.879764	0.618935
RHOV	ENSG00000104140	-0.693422	0.481369	0.849328
RHPN2	ENSG00000131941	0.713809	0.340839	-0.372971
RIBC1	ENSG00000158423	-0.685413	0.163029	0.655785
RIC1	ENSG00000107036	-0.343964	-0.212307	0.200994
RIC3	ENSG00000166405	-0.774732	0.631148	1.07697
RIC8A	ENSG00000177963	-0.285176	-0.0928227	-0.281978
RIC8B	ENSG00000111785	-0.150093	-0.284791	-0.162821
RICTOR	ENSG00000164327	0.347443	-0.161606	-0.254749
RIDA	ENSG00000132541	0.253967	0.108347	-0.145621
RIF1	ENSG00000080345	0.358856	-0.281491	-0.547596
RIGI	ENSG00000107201	-0.31947	0.532965	0.852435
RIIAD1	ENSG00000178796	0.412644	0.604217	-0.382306
RILP	ENSG00000167705	-0.528085	0.343697	0.477586
RILPL1	ENSG00000188026	-0.643057	0.399373	1.04243
RILPL2	ENSG00000150977	-0.335139	-0.179315	0.215324
RIMBP2	ENSG00000060709	0.399881	0.258184	-0.356451
RIMKLB	ENSG00000166532	-0.90704	0.567977	0.621119
RIMOC1	ENSG00000205765	0.285212	0.256347	-0.131954
RIMS3	ENSG00000117016	0.451476	0.646271	0.297151
RIN2	ENSG00000132669	-0.417116	-0.180415	0.403672
RIN3	ENSG00000100599	-0.756076	-0.268774	0.554989
RING1	ENSG00000204227	0.266838	0.154748	-0.163071
RINL	ENSG00000187994	-0.245357	0.192833	0.29851
RINT1	ENSG00000135249	0.225767	-0.0809226	-0.181989
RIOK1	ENSG00000124784	0.201131	-0.161105	-0.166827
RIOK2	ENSG00000058729	-0.224709	-0.139281	0.309074
RIOK3	ENSG00000101782	0.707833	0.355119	-0.777011
RIOX1	ENSG00000170468	0.260545	-0.152475	0.227284
RIOX2	ENSG00000170854	0.135739	-0.214946	-0.149231
RIPK1	ENSG00000137275	-0.601952	0.18537	0.559939
RIPK2	ENSG00000104312	0.455239	-0.196553	-0.535686
RIPK3	ENSG00000129465	-0.488855	0.263597	0.548922
RIPOR1	ENSG00000039523	0.649052	-0.247961	-0.44935
RIPOR2	ENSG00000111913	-0.353655	-0.261677	0.307425
RIPOR3	ENSG00000042062	-0.832262	-0.588425	0.347551
RIT1	ENSG00000143622	-0.330231	-0.126078	0.274866
RITA1	ENSG00000139405	-0.424097	-0.193597	0.265389
RLBP1	ENSG00000140522	-1.13276	0.650101	1.07094
RLF	ENSG00000117000	-0.414108	-0.314935	-0.261554
RLIM	ENSG00000131263	-0.472821	-0.0845581	0.388263
RLN3	ENSG00000171136	-0.235109	0.434783	0.601191
RMC1	ENSG00000141452	-0.581015	-0.16781	0.413204
RMDN1	ENSG00000176623	-0.245603	0.197125	0.291744
RMDN3	ENSG00000137824	0.814908	0.443143	-0.505549
RMI1	ENSG00000178966	0.347795	-0.140066	-0.487862
RMI2	ENSG00000175643	0.519755	-0.248485	-0.706505
RMND1	ENSG00000155906	-0.378951	0.0547142	0.415486
RMND5A	ENSG00000153561	0.693524	0.397954	-0.61606
RMND5B	ENSG00000145916	-0.318612	0.313774	0.627911
RNASE1	ENSG00000129538	-1.51413	0.49667	1.42678
RNASE10	ENSG00000182545	-1.61842	0.0415322	1.63323
RNASE3	ENSG00000169397	2.11538	0.286859	-1.91343
RNASE4	ENSG00000258818	-0.689691	0.199485	0.639558
RNASE6	ENSG00000169413	-1.32838	-0.0877112	1.37085
RNASE9	ENSG00000188655	-0.292112	0.653587	0.807803
RNASEH1	ENSG00000171865	-0.133937	0.181998	0.147619
RNASEH2A	ENSG00000104889	0.210331	-0.0962315	-0.209257
RNASEH2B	ENSG00000136104	0.48286	0.207617	-0.365677
RNASEH2C	ENSG00000172922	0.145253	0.164672	-0.160195
RNASEK	ENSG00000219200	-0.24373	-0.147537	0.286426
RNASEL	ENSG00000135828	-0.763986	0.441464	1.13834
RNASET2	ENSG00000026297	-0.538399	0.274348	0.728658
RND2	ENSG00000108830	-0.678353	-0.433994	0.57532
RND3	ENSG00000115963	-0.613609	-0.803666	-0.335591
RNF10	ENSG00000022840	0.988242	-0.595573	-1.02528
RNF103	ENSG00000239305	-0.31176	0.0879579	0.332125
RNF11	ENSG00000123091	0.431963	-0.209939	-0.641901
RNF111	ENSG00000157450	-0.230734	-0.258615	-0.263555
RNF113A	ENSG00000125352	0.228221	-0.0589489	-0.253957
RNF114	ENSG00000124226	-0.232561	-0.240653	-0.170478
RNF115	ENSG00000265491	0.359647	-0.241301	-0.424244
RNF121	ENSG00000137522	-0.295064	-0.0791923	0.215872
RNF122	ENSG00000133874	0.350369	0.206646	0.348531
RNF123	ENSG00000164068	0.932192	-0.636576	-0.935326
RNF125	ENSG00000101695	0.293578	0.388136	0.509624
RNF126	ENSG00000070423	-0.117077	-0.24766	-0.305577
RNF128	ENSG00000133135	-1.83964	0.53648	2.37612
RNF13	ENSG00000082996	-0.706973	-0.216834	0.490139
RNF130	ENSG00000113269	-0.344751	-0.18624	0.222082
RNF135	ENSG00000181481	-0.209469	-0.234747	0.365485
RNF138	ENSG00000134758	0.47151	-0.198919	-0.471649
RNF139	ENSG00000170881	-0.292906	0.221727	0.358248
RNF14	ENSG00000013561	0.237103	0.23925	-0.469405
RNF141	ENSG00000110315	-0.315958	-0.238842	0.128293
RNF144A	ENSG00000151692	-0.378336	0.443871	0.822207
RNF144B	ENSG00000137393	-0.445368	0.954719	1.39733
RNF145	ENSG00000145860	-0.612209	0.138527	0.725579
RNF146	ENSG00000118518	-0.267249	-0.345407	-0.422272
RNF149	ENSG00000163162	-0.495316	-0.140728	0.58154
RNF150	ENSG00000170153	-0.153855	0.375842	0.335405
RNF151	ENSG00000179580	-1.09846	0.533848	1.05915
RNF157	ENSG00000141576	0.676677	0.163617	-0.60607
RNF166	ENSG00000158717	-0.200264	-0.329866	-0.138827
RNF167	ENSG00000108523	-0.483973	0.170079	0.576562
RNF168	ENSG00000163961	-0.588026	-0.507684	0.172733
RNF169	ENSG00000166439	-0.240814	-0.269415	-0.26936
RNF170	ENSG00000120925	-0.594151	0.12797	0.581635
RNF180	ENSG00000164197	-0.56127	0.730257	0.667416
RNF181	ENSG00000168894	-0.168875	0.170894	0.314671
RNF183	ENSG00000165188	0.987039	0.498993	-0.488047
RNF185	ENSG00000138942	-0.282467	-0.27098	-0.486136
RNF187	ENSG00000168159	0.166134	-0.142	-0.201703
RNF19A	ENSG00000034677	0.807994	-0.277584	-0.738564
RNF19B	ENSG00000116514	0.31113	0.221901	0.180388
RNF2	ENSG00000121481	-0.437736	-0.440077	-0.638686
RNF20	ENSG00000155827	-0.207348	-0.193377	-0.0744435
RNF212	ENSG00000178222	-0.771801	-0.655783	0.410049
RNF213	ENSG00000173821	-0.535014	0.603277	0.829388
RNF214	ENSG00000167257	0.345848	-0.286267	-0.632115
RNF215	ENSG00000099999	-0.46941	-0.117175	0.583049
RNF216	ENSG00000011275	-0.517332	-0.356321	0.161011
RNF217	ENSG00000146373	-0.532188	-0.315381	-0.28697
RNF220	ENSG00000187147	-0.261197	0.131722	0.345443
RNF222	ENSG00000189051	-0.340579	0.414049	0.636144
RNF227	ENSG00000179859	0.257181	-0.391397	-0.543563
RNF24	ENSG00000101236	-0.472779	0.595397	0.948389
RNF25	ENSG00000163481	-0.125504	-0.0874394	0.0640818
RNF26	ENSG00000173456	-0.539848	-0.21654	0.323307
RNF31	ENSG00000092098	-0.473766	0.334379	0.51379
RNF34	ENSG00000170633	-0.323357	-0.313681	-0.15134
RNF38	ENSG00000137075	-0.293622	-0.286547	0.0492066
RNF39	ENSG00000204618	-0.752376	-0.979958	-0.261899
RNF4	ENSG00000063978	-0.294541	-0.127458	0.169194
RNF40	ENSG00000103549	-0.484232	-0.254846	0.268258
RNF41	ENSG00000181852	-0.118973	-0.221806	-0.314596
RNF43	ENSG00000108375	-0.969226	0.164771	1.134
RNF44	ENSG00000146083	-0.985331	-0.177642	0.898921
RNF5	ENSG00000204308	0.0846761	-0.0761516	-0.129628
RNF6	ENSG00000127870	-0.3757	0.104328	0.330219
RNF7	ENSG00000114125	0.253955	-0.387343	-0.245668
RNF8	ENSG00000112130	-0.142294	-0.258879	-0.319785
RNFT1	ENSG00000189050	1.06323	0.386312	-0.676921
RNGTT	ENSG00000111880	-0.35001	-0.183799	-0.264659
RNH1	ENSG00000023191	-0.343152	-0.338439	-0.107771
RNLS	ENSG00000184719	-0.647354	-0.521551	0.462319
RNMT	ENSG00000101654	0.153118	-0.156216	-0.257774
RNPC3	ENSG00000185946	-0.400936	-0.44223	-0.449073
RNPEP	ENSG00000176393	-0.323501	-0.221028	-0.275911
RNPEPL1	ENSG00000142327	-0.753968	-0.157028	0.804441
RNPS1	ENSG00000205937	-0.270201	-0.292612	-0.289774
RO60	ENSG00000116747	-0.388599	-0.349315	-0.245766
ROCK1	ENSG00000067900	-0.49878	-0.702966	-0.530296
ROCK2	ENSG00000134318	-0.384697	-0.287957	-0.230575
ROGDI	ENSG00000067836	-0.508528	0.189861	0.3843
ROM1	ENSG00000149489	-0.432075	-0.157693	0.50765
ROMO1	ENSG00000125995	0.551919	0.395213	0.285493
ROPN1L	ENSG00000145491	-0.939558	-0.46676	1.2211
RORA	ENSG00000069667	1.01123	0.187976	-0.874871
RORC	ENSG00000143365	-0.663932	0.689403	1.35334
RP2	ENSG00000102218	-0.379203	-0.15481	0.28481
RP9	ENSG00000164610	0.389857	0.246411	0.340909
RPA1	ENSG00000132383	0.443635	-0.222012	-0.384406
RPA2	ENSG00000117748	0.420464	-0.100315	-0.400243
RPA3	ENSG00000106399	0.624993	0.323117	-0.494818
RPAIN	ENSG00000129197	0.415597	0.21547	-0.283676
RPAP1	ENSG00000103932	0.190752	0.150441	-0.0403109
RPAP2	ENSG00000122484	0.45851	0.160879	-0.297631
RPAP3	ENSG00000005175	0.219512	0.244348	-0.0810396
RPE65	ENSG00000116745	-0.569286	0.458188	0.845417
RPF1	ENSG00000117133	0.479399	0.296851	-0.182548
RPF2	ENSG00000197498	0.299421	0.22068	0.174747
RPGR	ENSG00000156313	-0.156093	-0.350071	-0.224982
RPGRIP1	ENSG00000092200	0.275749	0.647009	0.613519
RPGRIP1L	ENSG00000103494	-0.471794	0.294772	0.493983
RPH3AL	ENSG00000181031	0.537688	0.351079	-0.304892
RPIA	ENSG00000153574	-0.154737	-0.340646	-0.215165
RPL10A	ENSG00000198755	0.526215	0.25371	-0.326348
RPL13	ENSG00000167526	0.398472	0.216786	-0.349154
RPL14	ENSG00000188846	0.716597	0.233238	-0.48336
RPL22	ENSG00000116251	0.567688	0.339039	-0.347366
RPL22L1	ENSG00000163584	0.535076	0.295184	0.275664
RPL23	ENSG00000125691	-1.14227	-0.89208	0.556807
RPL24	ENSG00000114391	0.703859	0.187368	-0.516499
RPL26	ENSG00000161970	0.560692	0.184212	-0.400581
RPL26L1	ENSG00000037241	-0.340936	-0.0940811	0.301016
RPL27	ENSG00000131469	0.570191	-0.118458	-0.459995
RPL27A	ENSG00000166441	0.323821	0.235286	0.234983
RPL28	ENSG00000108107	0.255505	0.238151	0.18609
RPL29	ENSG00000162244	0.464628	0.243453	-0.371003
RPL3	ENSG00000100316	0.301285	0.144278	-0.360147
RPL30	ENSG00000156482	0.487668	0.305075	0.276809
RPL32	ENSG00000144713	0.465621	0.130078	-0.349401
RPL35	ENSG00000136942	0.587603	0.298492	-0.36599
RPL35A	ENSG00000182899	0.750808	0.257799	-0.493009
RPL36	ENSG00000130255	0.470065	0.198072	-0.271993
RPL36A	ENSG00000241343	0.47518	0.26219	0.325482
RPL37	ENSG00000145592	0.64615	0.373445	0.419558
RPL37A	ENSG00000197756	0.589842	0.435921	0.458807
RPL38	ENSG00000172809	0.519611	0.59078	0.613864
RPL39	ENSG00000198918	0.518772	0.351046	0.375657
RPL4	ENSG00000174444	0.49507	0.131049	-0.367628
RPL6	ENSG00000089009	0.61617	0.250088	-0.472776
RPL7	ENSG00000147604	0.354521	0.158456	-0.306398
RPL7A	ENSG00000148303	0.425961	0.575224	0.614404
RPL7L1	ENSG00000146223	-0.153523	0.138624	0.129954
RPL8	ENSG00000161016	0.318033	-0.0922939	-0.372035
RPL9	ENSG00000163682	0.595046	0.24501	-0.386014
RPN1	ENSG00000163902	0.381176	-0.43954	-0.359396
RPN2	ENSG00000118705	-0.376855	-0.467686	-0.263496
RPP21	ENSG00000241370	-0.184326	-0.0874807	0.189415
RPP25	ENSG00000178718	0.817798	0.688449	0.186009
RPP25L	ENSG00000164967	-0.311211	0.264607	0.41118
RPP30	ENSG00000148688	0.453604	-0.121049	-0.33318
RPP38	ENSG00000152464	0.410279	0.20121	0.381585
RPP40	ENSG00000124787	0.0962541	0.382184	-0.336313
RPRD1A	ENSG00000141425	-0.23069	0.190262	0.249729
RPRD1B	ENSG00000101413	-0.186943	-0.194427	-0.182935
RPRD2	ENSG00000163125	-0.224673	0.104092	0.241247
RPS10	ENSG00000124614	-0.71792	-0.544451	0.356247
RPS11	ENSG00000142534	0.25831	0.108248	-0.25819
RPS12	ENSG00000112306	0.441902	0.229266	-0.309965
RPS14	ENSG00000164587	0.364639	0.19312	-0.389617
RPS15A	ENSG00000134419	0.745921	0.40619	-0.339731
RPS17	ENSG00000182774	0.644466	0.381803	-0.359856
RPS18	ENSG00000231500	0.466676	0.18311	-0.377004
RPS19	ENSG00000105372	0.482311	0.254424	-0.355263
RPS19BP1	ENSG00000187051	-0.383528	-0.158486	0.300505
RPS21	ENSG00000171858	0.560124	0.296842	-0.331204
RPS23	ENSG00000186468	0.545106	0.225732	-0.408057
RPS25	ENSG00000118181	0.581906	0.280723	-0.342112
RPS27	ENSG00000177954	0.638173	0.544416	0.504655
RPS27L	ENSG00000185088	0.417704	0.300845	0.231252
RPS28	ENSG00000233927	0.236049	0.372473	0.378257
RPS3	ENSG00000149273	0.323532	0.176587	-0.228886
RPS3A	ENSG00000145425	0.661175	0.173127	-0.488048
RPS5	ENSG00000083845	0.313174	0.10754	-0.31338
RPS6	ENSG00000137154	0.59238	0.178127	-0.414254
RPS6KA1	ENSG00000117676	-0.279563	-0.253348	0.162398
RPS6KA2	ENSG00000071242	-1.17903	0.122402	1.30143
RPS6KA3	ENSG00000177189	-0.306923	-0.17894	0.169433
RPS6KA4	ENSG00000162302	-0.442506	0.117108	0.442878
RPS6KA5	ENSG00000100784	-0.5762	0.0624602	0.566587
RPS6KA6	ENSG00000072133	-0.585528	0.491149	0.478528
RPS6KB1	ENSG00000108443	0.0520619	-0.280467	-0.31041
RPS6KB2	ENSG00000175634	0.616227	0.214754	-0.524897
RPS6KC1	ENSG00000136643	-0.53386	-0.44081	0.112579
RPS6KL1	ENSG00000198208	-0.583398	-0.593403	0.162682
RPS8	ENSG00000142937	0.554278	0.232124	-0.322154
RPS9	ENSG00000170889	-0.237205	-0.124961	-0.220252
RPSA2	ENSG00000288920	0.383695	0.72649	0.342796
RPTOR	ENSG00000141564	-0.80669	-0.317357	0.489333
RPUSD1	ENSG00000007376	-0.221372	0.367765	0.527849
RPUSD2	ENSG00000166133	0.271926	0.302249	0.293446
RPUSD3	ENSG00000156990	-0.215671	-0.323339	0.120371
RPUSD4	ENSG00000165526	0.171232	0.155533	-0.113549
RRAGA	ENSG00000155876	0.361746	-0.322169	-0.315004
RRAGB	ENSG00000083750	0.191276	-0.205945	-0.164826
RRAGC	ENSG00000116954	-0.248339	-0.280927	-0.420424
RRAGD	ENSG00000025039	0.424189	0.464113	0.10369
RRAS	ENSG00000126458	-0.369468	-0.34904	-0.162506
RRAS2	ENSG00000133818	0.353582	0.354682	0.285414
RRBP1	ENSG00000125844	-0.411222	-0.598345	-0.187123
RRM1	ENSG00000167325	0.329537	-0.151738	-0.382524
RRM2	ENSG00000171848	1.12163	-0.340991	-1.46262
RRM2B	ENSG00000048392	-0.380101	-0.281175	0.185646
RRN3	ENSG00000085721	-0.209929	-0.10802	0.128573
RRP1	ENSG00000160214	-0.187423	-0.0998974	-0.152379
RRP12	ENSG00000052749	0.17021	0.300872	0.257196
RRP15	ENSG00000067533	0.444398	-0.318551	-0.463327
RRP1B	ENSG00000160208	-0.340235	-0.11151	0.228725
RRP36	ENSG00000124541	-0.112513	-0.126636	0.0568418
RRP7A	ENSG00000189306	-0.313893	0.193382	0.340861
RRP8	ENSG00000132275	0.292277	0.199618	-0.219262
RRP9	ENSG00000114767	0.228567	0.210426	-0.0649253
RRS1	ENSG00000179041	0.652499	0.326359	-0.32614
RS1	ENSG00000102104	0.610412	0.335761	-0.428558
RSAD1	ENSG00000136444	0.291605	0.651849	0.813308
RSAD2	ENSG00000134321	0.507933	0.977685	0.801845
RSBN1	ENSG00000081019	0.258764	-0.208493	-0.216078
RSBN1L	ENSG00000187257	0.152143	0.109539	0.137116
RSC1A1	ENSG00000215695	0.439617	-0.175776	-0.61224
RSF1	ENSG00000048649	0.358496	-0.369669	-0.548276
RSKR	ENSG00000167524	-0.467947	0.570021	0.688561
RSL1D1	ENSG00000171490	0.469027	0.214069	-0.285815
RSL24D1	ENSG00000137876	0.368951	0.36197	-0.163266
RSPH1	ENSG00000160188	-0.496406	-0.184347	0.337599
RSPH10B2	ENSG00000169402	-0.823188	-0.492062	0.331126
RSPH3	ENSG00000130363	0.995442	0.474778	-0.570787
RSPH4A	ENSG00000111834	-0.716178	-0.254195	0.627176
RSPH6A	ENSG00000104941	0.231302	0.576348	0.488286
RSPH9	ENSG00000172426	0.830302	0.60752	-0.377578
RSPO2	ENSG00000147655	1.10054	-0.394296	-1.47568
RSPRY1	ENSG00000159579	-0.492124	-0.443342	-0.366606
RSRC1	ENSG00000174891	0.478753	-0.358028	-0.588948
RSRC2	ENSG00000111011	0.245411	-0.37699	-0.445964
RSRP1	ENSG00000117616	-0.575252	-0.119522	0.455729
RSU1	ENSG00000148484	-0.485482	-0.3134	0.229944
RTBDN	ENSG00000132026	0.476114	0.39168	0.267373
RTCA	ENSG00000137996	0.384012	0.125095	-0.295895
RTCB	ENSG00000100220	0.313599	-0.259731	-0.270252
RTEL1	ENSG00000258366	-0.61666	0.2151	0.823312
RTF1	ENSG00000137815	0.389071	-0.27198	-0.363827
RTF2	ENSG00000022277	-0.0930012	-0.109725	-0.134354
RTKN2	ENSG00000182010	1.38282	0.253955	-1.27978
RTL4	ENSG00000187823	0.78539	0.813239	0.670372
RTL6	ENSG00000188636	0.57891	-0.408181	-0.509733
RTL8C	ENSG00000134590	-0.250675	-0.144882	-0.239811
RTN1	ENSG00000139970	-0.407816	-0.174128	0.57824
RTN2	ENSG00000125744	-0.760101	0.221002	0.853271
RTN3	ENSG00000133318	-0.255554	-0.0791022	0.176452
RTN4	ENSG00000115310	-0.170484	0.133926	0.30441
RTN4IP1	ENSG00000130347	0.175794	0.245474	0.303467
RTN4R	ENSG00000040608	-1.25822	-0.243352	1.05317
RTP3	ENSG00000163825	-0.416099	-0.61866	0.286102
RTP4	ENSG00000136514	0.305593	0.342843	0.307219
RTRAF	ENSG00000087302	0.274482	0.2489	0.156516
RTTN	ENSG00000176225	0.315221	0.514255	0.341858
RUBCN	ENSG00000145016	0.138115	0.12826	0.0983591
RUBCNL	ENSG00000102445	0.445952	-0.629849	-0.842604
RUFY1	ENSG00000176783	-0.294791	-0.0944756	0.200315
RUFY2	ENSG00000204130	0.138434	0.186911	0.0991813
RUFY3	ENSG00000018189	0.296179	0.244851	-0.158024
RUFY4	ENSG00000188282	-1.46553	-0.198221	1.26731
RUNDC1	ENSG00000198863	-0.562677	-0.433029	-0.201855
RUNDC3A	ENSG00000108309	0.841993	0.27527	-0.616911
RUNDC3B	ENSG00000105784	0.421328	-0.40227	-0.68869
RUNX1	ENSG00000159216	-0.298265	-0.123695	-0.237546
RUNX1T1	ENSG00000079102	0.56336	0.730077	0.495671
RUNX2	ENSG00000124813	0.237488	0.407151	0.304223
RUNX3	ENSG00000020633	0.866685	-0.564126	-1.07585
RUSC1	ENSG00000160753	0.2109	-0.0619915	-0.268172
RUSC2	ENSG00000198853	-0.737847	0.165639	0.867946
RUSF1	ENSG00000140688	-0.392953	0.23148	0.496877
RUVBL1	ENSG00000175792	0.10218	-0.0534207	-0.11518
RUVBL2	ENSG00000183207	0.214571	0.0518369	-0.192787
RWDD1	ENSG00000111832	0.220352	0.452431	0.407357
RWDD2A	ENSG00000013392	-0.566581	-0.28542	0.619401
RWDD2B	ENSG00000156253	0.13449	0.262253	0.170798
RWDD3	ENSG00000122481	0.412039	0.363465	0.277362
RWDD4	ENSG00000182552	-0.223064	-0.201594	0.248141
RXFP1	ENSG00000171509	0.812523	0.178178	-0.634346
RXFP4	ENSG00000173080	0.460698	0.676302	0.459613
RXRA	ENSG00000186350	-0.462018	-0.253367	0.20865
RXRB	ENSG00000204231	0.0575263	0.21151	0.209315
RXYLT1	ENSG00000118600	-0.62109	-0.464335	-0.271085
RYBP	ENSG00000163602	0.2885	0.191166	-0.0993909
RYK	ENSG00000163785	0.365771	-0.491958	-0.389986
RYR1	ENSG00000196218	-0.834352	0.541289	1.35121
S100A1	ENSG00000160678	0.964029	0.324833	-0.749287
S100A10	ENSG00000197747	0.106475	0.127746	0.119232
S100A11	ENSG00000163191	-0.879145	-0.445385	0.741445
S100A12	ENSG00000163221	-0.911426	-0.606234	-1.05377
S100A13	ENSG00000189171	0.311132	0.571443	0.260312
S100A14	ENSG00000189334	-0.379504	-0.175206	0.28782
S100A16	ENSG00000188643	0.60562	-0.902415	-1.32015
S100A2	ENSG00000196754	-0.799844	-0.361673	0.849266
S100A4	ENSG00000196154	-0.213626	0.1809	0.394526
S100A6	ENSG00000197956	-0.501842	0.19412	0.553344
S100A8	ENSG00000143546	-0.967884	-0.635764	-1.00898
S100A9	ENSG00000163220	-0.720998	-0.579054	-0.644893
S100B	ENSG00000160307	0.37946	0.426614	-0.323103
S100PBP	ENSG00000116497	0.266493	0.207145	0.0788874
S100Z	ENSG00000171643	-0.855221	-0.507464	0.683688
S1PR1	ENSG00000170989	-0.729541	-0.301302	0.735325
S1PR2	ENSG00000267534	-0.0956927	-0.466132	-0.448368
S1PR3	ENSG00000213694	0.723599	0.650514	0.255207
S1PR4	ENSG00000125910	-0.703366	0.163583	0.761726
S1PR5	ENSG00000180739	0.798543	0.25358	-0.564314
SAA1	ENSG00000173432	-1.23867	-0.697749	-1.76287
SAA4	ENSG00000148965	-0.541608	0.33665	0.365589
SAAL1	ENSG00000166788	0.32709	0.156734	-0.220753
SAC3D1	ENSG00000168061	-0.460825	-0.159055	0.605879
SACM1L	ENSG00000211456	-0.108638	-0.126011	-0.189685
SACS	ENSG00000151835	0.446744	0.325705	-0.352209
SAE1	ENSG00000142230	0.345799	-0.156038	-0.292598
SAFB	ENSG00000160633	0.256176	-0.266465	-0.117536
SAFB2	ENSG00000130254	-0.246318	0.222934	0.293595
SAG	ENSG00000130561	-0.989783	0.597599	1.37544
SAGSIN1	ENSG00000286075	-0.613726	-0.435783	0.289604
SALL1	ENSG00000103449	0.507781	0.54476	-0.040445
SALL2	ENSG00000165821	0.786112	0.353102	-0.660656
SALL3	ENSG00000256463	-0.473345	0.525345	0.705089
SAMD12	ENSG00000177570	-0.301837	0.780964	0.907881
SAMD13	ENSG00000203943	-0.206424	0.269564	0.325392
SAMD14	ENSG00000167100	0.904061	0.573012	0.565605
SAMD3	ENSG00000164483	0.963551	0.367641	-1.02683
SAMD4A	ENSG00000020577	-0.727464	-1.07756	-0.350099
SAMD4B	ENSG00000179134	-0.316044	-0.337303	-0.207692
SAMD5	ENSG00000203727	-0.358822	0.60152	0.750391
SAMD7	ENSG00000187033	1.00365	0.718316	-0.861107
SAMD8	ENSG00000156671	-0.394314	-0.192742	0.201572
SAMD9	ENSG00000205413	-0.635286	0.157099	0.684286
SAMHD1	ENSG00000101347	-0.516443	-0.300442	-0.313443
SAMM50	ENSG00000100347	-0.327854	0.0801579	0.325037
SAMSN1	ENSG00000155307	1.05336	-0.398678	-1.36801
SANBR	ENSG00000162929	-0.392482	-0.462031	0.142309
SAP130	ENSG00000136715	0.251091	-0.340819	-0.353271
SAP18	ENSG00000150459	0.204746	0.0891846	-0.135501
SAP25	ENSG00000205307	-0.662307	0.612927	1.08363
SAP30	ENSG00000164105	-0.301203	0.194183	0.294849
SAP30BP	ENSG00000161526	0.332799	0.121288	-0.211511
SAP30L	ENSG00000164576	-0.392068	0.161769	0.436982
SAPCD1	ENSG00000228727	-0.882086	-0.361148	1.04329
SAPCD2	ENSG00000186193	-0.854857	0.306886	0.822833
SAR1A	ENSG00000079332	-0.251733	-0.227349	-0.275622
SAR1B	ENSG00000152700	-0.406699	-0.233351	0.363481
SARAF	ENSG00000133872	0.298381	-0.15527	-0.369125
SARNP	ENSG00000205323	0.474105	-0.119491	-0.593597
SARS1	ENSG00000031698	0.200091	-0.299963	-0.500055
SARS2	ENSG00000104835	-0.348164	0.139988	0.488153
SART1	ENSG00000175467	0.366177	-0.239394	-0.262334
SART3	ENSG00000075856	-0.298202	-0.38511	-0.419573
SASH1	ENSG00000111961	0.663552	0.0947209	-0.568831
SASH3	ENSG00000122122	-0.377669	0.0843198	0.346717
SASS6	ENSG00000156876	0.371919	-0.228783	-0.600702
SAT1	ENSG00000130066	-0.405483	0.0579744	0.398808
SAT2	ENSG00000141504	-0.745083	-0.335987	-0.684467
SATB1	ENSG00000182568	0.199418	-0.259161	-0.343034
SAV1	ENSG00000151748	-0.111336	-0.238533	-0.208037
SAXO2	ENSG00000188659	-0.424192	0.127818	0.488745
SAYSD1	ENSG00000112167	-0.176911	0.251684	-0.287431
SBDS	ENSG00000126524	0.13719	0.209255	-0.0971561
SBF1	ENSG00000100241	-0.608144	0.135022	0.58245
SBF2	ENSG00000133812	-0.597649	-0.472762	0.396413
SBK1	ENSG00000188322	0.685068	-0.107621	-0.772649
SBK2	ENSG00000187550	-0.75596	0.729244	1.3868
SBNO1	ENSG00000139697	-0.263625	-0.427202	-0.333682
SBNO2	ENSG00000064932	-0.879493	-0.230171	0.649322
SBSN	ENSG00000189001	-1.51352	-0.579226	0.934294
SBSPON	ENSG00000164764	0.508848	-0.726759	-0.742207
SC5D	ENSG00000109929	0.937768	0.544972	-0.392796
SCAF1	ENSG00000126461	-0.477057	-0.135486	0.407425
SCAF11	ENSG00000139218	-0.120204	-0.216842	-0.177503
SCAF4	ENSG00000156304	-0.560367	-0.41523	0.145137
SCAF8	ENSG00000213079	-0.286522	-0.299992	0.0792564
SCAI	ENSG00000173611	0.812167	0.709236	0.503209
SCAMP1	ENSG00000085365	-0.387568	-0.369302	0.354342
SCAMP2	ENSG00000140497	-0.518678	-0.184379	0.38038
SCAMP3	ENSG00000116521	-0.321819	-0.10886	0.261863
SCAMP4	ENSG00000227500	0.578591	0.142602	-0.460814
SCAMP5	ENSG00000198794	-0.61537	-0.0751923	0.648589
SCAND1	ENSG00000171222	-0.187725	-0.238136	-0.20729
SCAP	ENSG00000114650	0.447394	0.438238	0.713148
SCAPER	ENSG00000140386	0.506379	-0.948289	-1.03134
SCARB1	ENSG00000073060	-0.373946	-0.581541	0.307874
SCARB2	ENSG00000138760	-0.398743	-0.489826	0.133175
SCARF1	ENSG00000074660	-1.38882	-0.49434	0.894484
SCART1	ENSG00000214279	0.519213	0.626494	0.789756
SCCPDH	ENSG00000143653	0.0590919	0.0999604	0.0671519
SCD	ENSG00000099194	0.631326	-0.143019	-0.559806
SCD5	ENSG00000145284	-0.506936	0.388974	0.164756
SCFD1	ENSG00000092108	0.351065	0.157705	-0.19336
SCFD2	ENSG00000184178	-0.581697	0.090744	0.570314
SCG3	ENSG00000104112	-0.813256	-0.336358	0.476898
SCG5	ENSG00000166922	0.59309	0.125341	-0.46775
SCIMP	ENSG00000161929	0.509655	0.443204	0.211744
SCLT1	ENSG00000151466	0.255856	-0.374587	-0.252838
SCLY	ENSG00000132330	0.532912	0.327435	-0.253085
SCMH1	ENSG00000010803	0.725637	-0.476271	-0.898949
SCML2	ENSG00000102098	0.369295	0.519466	-0.824156
SCML4	ENSG00000146285	0.597095	0.120124	-0.539977
SCN11A	ENSG00000168356	-0.470952	-0.551902	0.356945
SCN2B	ENSG00000149575	-1.39117	0.934793	2.13855
SCN3B	ENSG00000166257	0.535166	0.447375	-0.544027
