## Supplemental tables for "Human-porcine transcriptomics reveals resuscitation-responsive pathways in trauma shock" (part 8 of 25)

### Sheet: 14 (continued)
Treatment signatures
SCN4A	ENSG00000007314	-0.717818	1.02485	0.849836
SCN4B	ENSG00000177098	-0.571308	0.608971	1.18028
SCN5A	ENSG00000183873	0.289971	0.533777	-0.527486
SCN8A	ENSG00000196876	-0.703848	-0.554933	-0.749482
SCNM1	ENSG00000163156	0.15306	0.243172	0.28773
SCNN1A	ENSG00000111319	-0.658811	-0.28087	0.514374
SCNN1D	ENSG00000162572	-0.363712	0.501746	0.495852
SCO1	ENSG00000133028	0.177127	-0.191002	-0.177053
SCO2	ENSG00000284194	-0.426513	0.197757	0.50283
SCOC	ENSG00000153130	-0.552011	-0.4532	-0.10412
SCP2D1	ENSG00000132631	-0.334094	0.178443	0.401634
SCPEP1	ENSG00000121064	-0.281719	-0.398981	-0.208171
SCRG1	ENSG00000164106	-1.24256	-0.181619	1.27594
SCRIB	ENSG00000180900	-0.511364	-0.229151	-0.347119
SCRN1	ENSG00000136193	-0.386161	0.530068	0.572181
SCRN2	ENSG00000141295	-0.790743	-0.259566	0.919907
SCRN3	ENSG00000144306	-0.0573236	0.310764	0.264315
SCTR	ENSG00000080293	-0.504161	-0.534354	-0.170957
SCUBE1	ENSG00000159307	-0.415399	0.706318	0.837577
SCUBE2	ENSG00000175356	-0.760016	-0.636441	0.416967
SCUBE3	ENSG00000146197	-0.25472	0.551982	0.806702
SCX	ENSG00000260428	-1.10764	0.490985	1.37243
SCYL1	ENSG00000142186	-0.345493	-0.32991	0.25972
SCYL2	ENSG00000136021	-0.372341	-0.320309	-0.523426
SCYL3	ENSG00000000457	0.182792	0.0792002	-0.117493
SDAD1	ENSG00000198301	0.139478	0.189213	0.0497347
SDC1	ENSG00000115884	0.65482	-0.451355	-0.727263
SDC2	ENSG00000169439	-0.512694	-0.660533	-1.06342
SDC3	ENSG00000162512	-1.38267	0.521253	1.52144
SDC4	ENSG00000124145	0.659157	-0.0792008	-0.690012
SDCBP	ENSG00000137575	-0.322052	0.132772	0.336339
SDCBP2	ENSG00000125775	-0.462291	0.697362	0.704124
SDCCAG8	ENSG00000054282	-0.29839	-0.637244	-0.44843
SDE2	ENSG00000143751	0.232696	0.194997	-0.200551
SDF2	ENSG00000132581	-0.492199	-0.21098	0.283922
SDF2L1	ENSG00000128228	-0.200743	-0.33736	-0.153412
SDF4	ENSG00000078808	0.153118	-0.176454	-0.282987
SDHA	ENSG00000073578	-0.343545	-0.305141	-0.162375
SDHAF1	ENSG00000205138	0.293853	0.259786	0.0555509
SDHAF2	ENSG00000167985	-0.27174	-0.265013	0.213096
SDHAF4	ENSG00000154079	-0.415882	-0.291188	0.182772
SDHB	ENSG00000117118	0.286701	0.152756	-0.244648
SDHC	ENSG00000143252	0.256211	0.0638275	-0.192384
SDHD	ENSG00000204370	-0.379354	-0.198772	0.180581
SDR39U1	ENSG00000100445	-0.411895	0.486768	0.873925
SDR42E1	ENSG00000184860	-0.941714	0.279251	1.13407
SDS	ENSG00000135094	-0.367451	0.696945	1.02058
SDSL	ENSG00000139410	-1.08525	0.358784	0.801936
SEC11A	ENSG00000140612	-0.306156	-0.181088	0.241794
SEC11C	ENSG00000166562	-0.221906	-0.195118	0.220194
SEC13	ENSG00000157020	0.230131	-0.383075	-0.394064
SEC14L1	ENSG00000129657	-0.919132	-0.492349	0.426782
SEC14L2	ENSG00000100003	-0.389767	0.273219	0.34966
SEC14L5	ENSG00000103184	0.424986	0.63971	0.451164
SEC16A	ENSG00000148396	-0.546041	-0.105204	0.440837
SEC22A	ENSG00000121542	0.600777	-0.280906	-0.513048
SEC22B	ENSG00000265808	-0.488385	-0.389023	0.188348
SEC22C	ENSG00000093183	-0.418716	0.134176	0.360505
SEC23A	ENSG00000100934	-0.370856	-0.367469	-0.421225
SEC23B	ENSG00000101310	0.277369	-0.495306	-0.572776
SEC23IP	ENSG00000107651	-0.385387	-0.303991	0.105046
SEC24A	ENSG00000113615	0.195351	-0.398833	-0.594184
SEC24B	ENSG00000138802	-0.370138	-0.227487	-0.219881
SEC24C	ENSG00000176986	-0.136994	-0.23511	-0.194183
SEC24D	ENSG00000150961	0.202495	-0.340336	-0.225385
SEC31A	ENSG00000138674	0.331075	-0.382418	-0.235943
SEC31B	ENSG00000075826	-0.497246	0.398745	0.660577
SEC61A1	ENSG00000058262	-0.0900316	-0.206838	-0.11752
SEC61A2	ENSG00000065665	-0.391229	0.552821	0.418056
SEC61B	ENSG00000106803	-0.300419	-0.258635	0.28461
SEC61G	ENSG00000132432	-0.281818	0.155811	0.437629
SEC62	ENSG00000008952	0.845957	0.446423	-0.615329
SEC63	ENSG00000025796	0.0908692	-0.266521	-0.320709
SECISBP2	ENSG00000187742	-0.174829	-0.109545	-0.0800412
SECISBP2L	ENSG00000138593	-0.341767	-0.486776	-0.589019
SEH1L	ENSG00000085415	0.28754	0.156608	-0.247927
SEL1L	ENSG00000071537	-0.356787	-0.236067	-0.178287
SEL1L3	ENSG00000091490	-0.888958	-0.198045	0.757845
SELENBP1	ENSG00000143416	-0.514458	-0.976246	-1.15984
SELENOF	ENSG00000183291	0.16696	-0.12186	-0.278378
SELENOI	ENSG00000138018	0.433573	-0.184749	-0.430415
SELENOK	ENSG00000113811	0.696728	-0.187645	-0.772182
SELENON	ENSG00000162430	-0.619612	-0.508257	0.219271
SELENOO	ENSG00000073169	-0.0809416	-0.0937152	0.114201
SELENOS	ENSG00000131871	-0.380621	-0.311139	0.179004
SELENOT	ENSG00000198843	-0.186969	-0.178729	0.220722
SELENOW	ENSG00000178980	0.394675	-0.224589	-0.538469
SELL	ENSG00000188404	-0.627918	0.1313	0.759218
SELP	ENSG00000174175	-1.23687	-0.779073	0.68758
SEM1	ENSG00000127922	-0.303534	0.468135	0.746301
SEMA3B	ENSG00000012171	-0.834434	0.649316	1.48375
SEMA3C	ENSG00000075223	-0.655567	-1.19077	-1.68266
SEMA4A	ENSG00000196189	-0.595172	0.352899	0.938373
SEMA4B	ENSG00000185033	-0.439439	0.212733	0.652172
SEMA4C	ENSG00000168758	0.765563	-0.264082	-0.740164
SEMA4D	ENSG00000187764	-0.368016	0.178068	0.23898
SEMA4F	ENSG00000135622	-1.09816	0.147556	0.992835
SEMA4G	ENSG00000095539	-0.566829	0.303886	0.587273
SEMA5B	ENSG00000082684	-0.714824	0.348476	0.941689
SEMA6B	ENSG00000167680	-0.870588	-0.270502	0.845391
SEMA6C	ENSG00000143434	-0.570934	0.214827	0.678796
SEMA6D	ENSG00000137872	1.20305	0.077525	-1.23236
SEMA7A	ENSG00000138623	-0.985653	0.333758	1.21481
SENP1	ENSG00000079387	0.146022	0.0475507	0.149388
SENP2	ENSG00000163904	-0.438991	-0.157455	0.299948
SENP3	ENSG00000161956	-0.0996238	-0.288321	-0.230836
SENP5	ENSG00000119231	0.484431	-0.190812	-0.345844
SENP6	ENSG00000112701	-0.310419	-0.343909	-0.212399
SENP7	ENSG00000138468	0.143793	-0.130207	-0.176702
SENP8	ENSG00000166192	-0.320676	0.132264	0.45294
SEPHS1	ENSG00000086475	0.240607	0.167143	-0.124197
SEPSECS	ENSG00000109618	0.729381	0.42118	-0.544151
SEPTIN1	ENSG00000180096	0.480938	0.195448	0.374174
SEPTIN10	ENSG00000186522	0.32499	0.298052	-0.338846
SEPTIN11	ENSG00000138758	0.575423	0.121365	-0.519203
SEPTIN12	ENSG00000140623	-0.969561	0.708322	1.35682
SEPTIN14	ENSG00000154997	-0.749542	0.550553	0.962735
SEPTIN2	ENSG00000168385	-0.121609	-0.478048	-0.430568
SEPTIN3	ENSG00000100167	0.431485	0.292444	-0.365943
SEPTIN5	ENSG00000184702	0.736795	-1.01425	-1.60559
SEPTIN6	ENSG00000125354	0.494624	0.179476	-0.315149
SEPTIN7	ENSG00000122545	-0.147681	-0.266362	-0.164325
SEPTIN8	ENSG00000164402	0.531921	-0.619125	-0.780524
SEPTIN9	ENSG00000184640	-0.659398	-0.182751	0.476647
SERAC1	ENSG00000122335	0.658626	-0.197532	-0.465216
SERBP1	ENSG00000142864	0.352523	-0.0818855	-0.308976
SERF1B	ENSG00000205572	0.453563	0.365551	0.608942
SERGEF	ENSG00000129158	-0.568034	-0.512756	-0.247758
SERHL2	ENSG00000183569	0.551417	0.218128	-0.33329
SERINC1	ENSG00000111897	-0.266582	-0.0875871	0.219388
SERINC2	ENSG00000168528	-0.104536	-0.339857	-0.340889
SERINC3	ENSG00000132824	-0.0523765	-0.244225	-0.251272
SERINC4	ENSG00000184716	-0.157628	0.227387	0.337186
SERINC5	ENSG00000164300	0.282542	0.166502	-0.232149
SERP1	ENSG00000120742	0.446509	-0.257622	-0.438394
SERPINA1	ENSG00000197249	0.66315	0.310141	-0.52131
SERPINB1	ENSG00000021355	-0.722984	-0.53414	0.390177
SERPINB10	ENSG00000242550	-0.51528	-0.492314	-0.690918
SERPINB11	ENSG00000206072	-0.753415	-0.654217	0.323752
SERPINB2	ENSG00000197632	1.81943	-0.736648	-2.28914
SERPINB8	ENSG00000166401	-0.527823	-0.29229	0.336892
SERPINB9	ENSG00000170542	0.593203	0.0900208	-0.503182
SERPINC1	ENSG00000117601	-1.0299	-1.13174	-1.11491
SERPIND1	ENSG00000099937	0.392606	0.584377	0.340884
SERPINE1	ENSG00000106366	-0.605628	-0.758269	-0.324551
SERPINE2	ENSG00000135919	0.94603	0.816498	-0.389368
SERPINE3	ENSG00000253309	0.719239	0.535835	-0.183404
SERPINF1	ENSG00000132386	0.701479	0.509746	0.21647
SERPINF2	ENSG00000167711	0.285343	0.729396	0.709687
SERPING1	ENSG00000149131	-0.718373	0.266392	0.984766
SERPINH1	ENSG00000149257	0.445765	-0.395453	-0.803485
SERPINI1	ENSG00000163536	0.273376	0.360161	0.0867845
SERTAD1	ENSG00000197019	0.167993	0.074113	-0.125406
SERTAD2	ENSG00000179833	-0.267498	-0.242561	0.16532
SERTAD3	ENSG00000167565	-0.218545	-0.23292	-0.0808258
SERTM1	ENSG00000180440	0.600104	-0.330979	-0.801333
SERTM2	ENSG00000260802	-0.541848	0.581186	0.748385
SESN1	ENSG00000080546	-0.462265	-0.236345	0.247231
SESN2	ENSG00000130766	-1.08498	0.560871	1.63705
SESN3	ENSG00000149212	0.654537	0.418301	-0.764316
SESTD1	ENSG00000187231	0.33883	-0.820017	-0.813932
SET	ENSG00000119335	0.668348	-0.178787	-0.836395
SETBP1	ENSG00000152217	0.57205	0.327998	-0.369356
SETD1A	ENSG00000099381	-0.419814	0.11174	0.308943
SETD1B	ENSG00000139718	-0.679169	-0.172568	0.5066
SETD2	ENSG00000181555	-0.184033	-0.21168	-0.222085
SETD3	ENSG00000183576	-0.55071	-0.310004	-0.289226
SETD4	ENSG00000185917	-0.465544	0.244847	0.371975
SETD5	ENSG00000168137	-0.381031	-0.630992	-0.259556
SETD6	ENSG00000103037	0.0796292	-0.173116	-0.145455
SETD7	ENSG00000145391	-0.142504	-0.332772	-0.270855
SETD9	ENSG00000155542	-0.454824	0.404396	0.388662
SETDB1	ENSG00000143379	-0.279582	-0.316781	0.129464
SETDB2	ENSG00000136169	0.359609	0.187853	-0.398253
SETX	ENSG00000107290	0.411396	0.233994	-0.206468
SEZ6	ENSG00000063015	-0.755965	-0.601484	0.696523
SEZ6L	ENSG00000100095	0.485358	0.759271	0.528567
SEZ6L2	ENSG00000174938	-0.408353	-0.172362	0.236961
SF1	ENSG00000168066	0.126606	0.133575	0.13207
SF3A1	ENSG00000099995	-0.520475	-0.463635	0.378066
SF3A2	ENSG00000104897	-0.416333	-0.179661	-0.326487
SF3A3	ENSG00000183431	0.140202	0.152452	-0.122371
SF3B1	ENSG00000115524	-0.278361	-0.213121	0.0960446
SF3B2	ENSG00000087365	-0.451425	-0.450894	-0.357204
SF3B3	ENSG00000189091	0.413386	-0.236464	-0.273096
SF3B4	ENSG00000143368	-0.25671	-0.296825	-0.246965
SF3B5	ENSG00000169976	0.385825	-0.15576	-0.528342
SF3B6	ENSG00000115128	0.258067	0.123141	0.3463
SFI1	ENSG00000198089	-0.366755	0.0915894	0.458344
SFMBT1	ENSG00000163935	0.416417	-0.496903	-0.635404
SFMBT2	ENSG00000198879	0.499998	0.251288	0.513442
SFN	ENSG00000175793	-0.550551	0.385891	0.730135
SFPQ	ENSG00000116560	0.139796	0.150828	-0.209398
SFR1	ENSG00000156384	-0.189981	0.263246	0.260452
SFRP1	ENSG00000104332	0.626732	-0.571659	-0.720934
SFRP5	ENSG00000120057	-1.10098	-0.630994	0.469987
SFSWAP	ENSG00000061936	0.293795	-0.263596	-0.291215
SFT2D1	ENSG00000198818	-0.381079	-0.144137	0.267431
SFT2D2	ENSG00000213064	0.650028	0.48864	0.278648
SFT2D3	ENSG00000173349	-0.719866	-0.322917	0.396949
SFTPD	ENSG00000133661	-0.471894	-0.638028	0.448999
SFXN1	ENSG00000164466	0.333118	-0.147347	-0.279976
SFXN2	ENSG00000156398	-0.17633	0.293406	0.363339
SFXN3	ENSG00000107819	-0.441329	-0.385321	0.310385
SFXN4	ENSG00000183605	-0.295674	-0.191771	0.162323
SFXN5	ENSG00000144040	-0.584036	-0.226043	0.69463
SGCA	ENSG00000108823	0.371556	0.822896	0.53764
SGCB	ENSG00000163069	-0.404438	-0.49781	-0.365604
SGF29	ENSG00000176476	-0.48211	0.0998308	0.581941
SGIP1	ENSG00000118473	-0.513128	-0.357897	0.395584
SGK1	ENSG00000118515	-0.548463	0.248485	0.796948
SGK2	ENSG00000101049	0.707924	-0.389837	-0.640292
SGK3	ENSG00000104205	-0.766745	-0.18391	0.582835
SGMS1	ENSG00000198964	-0.57209	-0.315802	0.365723
SGO1	ENSG00000129810	0.470327	-1.08745	-1.47367
SGO2	ENSG00000163535	0.734707	-0.60371	-1.30666
SGPL1	ENSG00000166224	-0.852066	-0.199238	0.652828
SGPP1	ENSG00000126821	-0.65904	-0.484345	0.324576
SGPP2	ENSG00000163082	-0.380379	0.225399	0.509484
SGSH	ENSG00000181523	-0.866377	-0.21646	0.99451
SGSM1	ENSG00000167037	-0.446672	-0.102122	0.34455
SGSM2	ENSG00000141258	0.495252	0.402185	0.489408
SGSM3	ENSG00000100359	-0.435388	0.149339	0.461876
SGTA	ENSG00000104969	0.0937867	-0.136443	-0.0958003
SGTB	ENSG00000197860	-0.68832	-1.2298	-0.541483
SH2B1	ENSG00000178188	-0.353583	0.148273	0.330527
SH2B2	ENSG00000160999	0.210485	0.186494	0.261595
SH2B3	ENSG00000111252	-0.274826	-0.183948	0.185307
SH2D1A	ENSG00000183918	0.675745	0.679474	-0.394337
SH2D2A	ENSG00000027869	1.16995	-0.224989	-1.03031
SH2D3A	ENSG00000125731	-1.25312	0.304701	1.02317
SH2D3C	ENSG00000095370	-0.816851	0.284796	0.945047
SH2D4A	ENSG00000104611	1.41209	1.02648	-0.703054
SH2D6	ENSG00000152292	-0.971138	-0.384513	0.625119
SH3BGR	ENSG00000185437	0.597605	-0.434567	-0.31747
SH3BGRL	ENSG00000131171	-0.644548	-0.278093	0.489631
SH3BGRL2	ENSG00000198478	0.581067	-0.520657	-0.457269
SH3BGRL3	ENSG00000142669	0.192518	-0.0979728	-0.121314
SH3BP1	ENSG00000100092	-0.430677	-0.123788	0.30689
SH3BP2	ENSG00000087266	-0.546308	-0.354498	0.191809
SH3BP4	ENSG00000130147	0.62121	-0.520867	-0.991085
SH3BP5	ENSG00000131370	-0.63583	-0.410384	0.225446
SH3BP5L	ENSG00000175137	0.17795	-0.265973	-0.134744
SH3D21	ENSG00000214193	0.731526	0.406423	0.849447
SH3GL1	ENSG00000141985	-0.180702	-0.146002	0.115316
SH3GL3	ENSG00000140600	-0.329512	-0.512495	0.479619
SH3GLB1	ENSG00000097033	-0.162482	-0.292516	-0.176117
SH3GLB2	ENSG00000148341	-0.61487	-0.149253	0.465617
SH3KBP1	ENSG00000147010	-0.452401	-0.43108	0.103357
SH3PXD2B	ENSG00000174705	-0.627876	-0.367851	0.260025
SH3RF1	ENSG00000154447	-0.702992	-0.388152	0.31484
SH3RF2	ENSG00000156463	0.578538	0.281837	-0.589159
SH3RF3	ENSG00000172985	0.959455	0.546829	1.23476
SH3TC1	ENSG00000125089	-0.413893	0.268286	0.682179
SH3YL1	ENSG00000035115	0.445865	-0.218235	-0.6641
SHARPIN	ENSG00000179526	-0.111319	-0.164216	0.23337
SHB	ENSG00000107338	0.37532	-0.160864	-0.536184
SHC1	ENSG00000160691	-0.304781	-0.31129	0.211694
SHC4	ENSG00000185634	0.30198	0.589645	0.418889
SHCBP1	ENSG00000171241	0.584418	-0.588802	-0.755916
SHCBP1L	ENSG00000157060	-0.655123	-0.489257	0.340368
SHD	ENSG00000105251	0.383575	0.430687	0.563427
SHE	ENSG00000169291	-1.48444	0.223179	1.64252
SHF	ENSG00000138606	1.04058	0.473512	-0.818938
SHFL	ENSG00000130813	0.333627	0.230759	-0.121057
SHISA2	ENSG00000180730	0.498897	0.555282	0.518276
SHISA4	ENSG00000198892	-0.774789	-0.499867	0.417784
SHISA5	ENSG00000164054	-0.329865	0.193442	0.397297
SHISA7	ENSG00000187902	-0.283045	0.353621	0.636666
SHISA8	ENSG00000234965	0.162686	0.369402	0.427501
SHISAL1	ENSG00000138944	-0.678937	-0.269088	0.858741
SHKBP1	ENSG00000160410	-0.70953	-0.164666	0.568212
SHLD1	ENSG00000171984	-0.136355	0.335252	0.427471
SHLD2	ENSG00000122376	-0.43386	-0.162988	0.442321
SHLD3	ENSG00000253251	0.130776	-0.228107	-0.119929
SHMT1	ENSG00000176974	0.736574	-0.413366	-1.14994
SHMT2	ENSG00000182199	0.379209	-0.164892	-0.338663
SHOC1	ENSG00000165181	-0.803656	0.177663	0.627432
SHOC2	ENSG00000108061	-0.382082	-0.246137	-0.1988
SHPK	ENSG00000197417	-0.412442	0.506583	0.591481
SHPRH	ENSG00000146414	-0.179916	-0.239466	0.183603
SHQ1	ENSG00000144736	0.321223	0.28016	0.0911024
SHTN1	ENSG00000187164	-0.880104	-0.301967	0.588763
SIAE	ENSG00000110013	-0.770318	0.267769	0.698503
SIAH1	ENSG00000196470	-0.367944	0.129147	0.334181
SIAH2	ENSG00000181788	0.540911	0.15452	-0.386391
SIDT1	ENSG00000072858	1.08509	0.692309	-0.687352
SIDT2	ENSG00000149577	-0.32324	0.186763	0.366537
SIGIRR	ENSG00000185187	0.324652	0.293689	0.555024
SIGLEC1	ENSG00000088827	-0.207122	1.02169	1.19071
SIGLEC11	ENSG00000161640	-0.171938	-0.323786	-0.216486
SIGLEC14	ENSG00000254415	-0.862792	0.350837	1.15842
SIGLEC15	ENSG00000197046	0.425418	0.272387	0.327649
SIGLEC6	ENSG00000105492	-0.6469	-0.248291	0.523721
SIGLEC9	ENSG00000129450	-0.427885	0.1686	0.434183
SIGMAR1	ENSG00000147955	-0.418527	0.0926112	0.384412
SIK1	ENSG00000142178	0.990204	-0.297401	-0.862357
SIK2	ENSG00000170145	-0.263183	-0.134758	-0.203644
SIK3	ENSG00000160584	0.296531	0.441973	0.2238
SIKE1	ENSG00000052723	-0.185755	-0.187077	-0.0769079
SIL1	ENSG00000120725	0.471346	-0.251996	-0.539228
SIM1	ENSG00000112246	0.768607	0.601685	-0.166922
SIMC1	ENSG00000170085	-0.663552	-0.471132	0.209301
SIN3A	ENSG00000169375	0.179696	-0.20311	-0.263717
SIN3B	ENSG00000127511	-0.549967	-0.236281	0.387046
SINHCAF	ENSG00000139146	0.294567	0.20186	0.0942509
SIPA1	ENSG00000213445	-0.946909	-0.160952	0.87397
SIPA1L1	ENSG00000197555	-0.931096	-0.248303	0.75667
SIPA1L3	ENSG00000105738	-1.01292	-0.407511	0.605405
SIRPB1	ENSG00000101307	-1.57928	0.69878	2.24004
SIRPB2	ENSG00000196209	-1.3644	0.879587	1.62323
SIRPD	ENSG00000125900	-1.07856	-0.165105	1.20307
SIRT1	ENSG00000096717	-0.404254	-0.264928	0.172935
SIRT2	ENSG00000068903	0.182481	-0.362303	-0.229773
SIRT3	ENSG00000142082	1.08175	0.509452	-0.572297
SIRT4	ENSG00000089163	-0.265909	-0.264357	0.252319
SIRT5	ENSG00000124523	-0.255226	0.25912	0.514345
SIRT6	ENSG00000077463	0.123076	0.126855	0.103666
SIRT7	ENSG00000187531	-0.360422	-0.109834	0.380297
SIT1	ENSG00000137078	0.229151	0.522475	0.513989
SIVA1	ENSG00000184990	0.333124	-0.324193	-0.471628
SKA1	ENSG00000154839	1.06638	0.538694	-0.575615
SKA2	ENSG00000182628	0.641418	0.300263	-0.45869
SKA3	ENSG00000165480	-0.431931	-0.299373	-0.198016
SKAP1	ENSG00000141293	0.627403	0.236962	-0.390441
SKAP2	ENSG00000005020	-0.427691	-0.246356	0.457716
SKI	ENSG00000157933	-0.503129	0.0856057	0.579413
SKIC2	ENSG00000204351	-0.465166	-0.230142	0.267191
SKIC3	ENSG00000198677	-0.246929	-0.13075	0.116179
SKIC8	ENSG00000140395	0.377062	0.185442	-0.191619
SKIL	ENSG00000136603	0.722245	-0.373976	-0.752696
SKOR1	ENSG00000188779	-0.427691	-0.499939	-0.45834
SKP1	ENSG00000113558	0.590557	0.203932	-0.678669
SKP2	ENSG00000145604	0.109029	0.332853	-0.241437
SLA	ENSG00000155926	-0.563738	-0.339771	0.233744
SLA2	ENSG00000101082	0.733887	-0.206577	-0.778115
SLAIN1	ENSG00000139737	0.77971	0.150007	-0.643754
SLAIN2	ENSG00000109171	-0.192705	-0.0546667	0.163797
SLAMF1	ENSG00000117090	0.149563	0.356149	0.237094
SLAMF6	ENSG00000162739	-0.384722	0.220586	0.428528
SLAMF7	ENSG00000026751	0.718782	0.302649	-0.416133
SLAMF8	ENSG00000158714	-0.524442	0.493492	0.779293
SLAMF9	ENSG00000162723	-1.44726	0.629455	0.997926
SLBP	ENSG00000163950	-0.130661	-0.285057	-0.222782
SLC10A1	ENSG00000100652	0.408384	0.514995	0.364742
SLC10A3	ENSG00000126903	-0.604124	-0.549671	-0.226435
SLC10A7	ENSG00000120519	0.635113	0.270449	-0.47406
SLC11A1	ENSG00000018280	-0.485975	-0.248321	0.298987
SLC11A2	ENSG00000110911	0.387041	-0.104552	-0.479652
SLC12A1	ENSG00000074803	0.842086	-0.876896	-0.553053
SLC12A2	ENSG00000064651	0.255803	0.407733	0.236677
SLC12A4	ENSG00000124067	0.772676	0.602721	-0.451172
SLC12A6	ENSG00000140199	-0.712556	0.0693584	0.682595
SLC12A7	ENSG00000113504	-0.458081	0.1763	0.377833
SLC12A9	ENSG00000146828	-0.50545	0.204511	0.50678
SLC13A2	ENSG00000007216	-0.27773	-0.511442	-0.23829
SLC13A4	ENSG00000164707	0.388623	-0.136063	-0.445456
SLC13A5	ENSG00000141485	-0.531604	0.701414	0.748921
SLC14A1	ENSG00000141469	1.45544	0.666866	-1.0943
SLC14A2	ENSG00000132874	0.80173	0.407216	-0.985696
SLC15A1	ENSG00000088386	-0.878827	0.158904	0.731377
SLC15A2	ENSG00000163406	0.369432	0.223804	-0.145628
SLC15A3	ENSG00000110446	-0.524298	0.1169	0.443254
SLC15A4	ENSG00000139370	0.487564	-0.241737	-0.443349
SLC15A5	ENSG00000188991	0.631942	0.583067	-0.398955
SLC16A1	ENSG00000155380	-0.420839	0.326822	0.50407
SLC16A10	ENSG00000112394	0.41307	0.465738	0.125651
SLC16A11	ENSG00000174326	-1.17403	-0.58248	0.858931
SLC16A12	ENSG00000152779	-0.781286	0.407275	0.628328
SLC16A13	ENSG00000174327	-0.423205	0.139062	0.525558
SLC16A14	ENSG00000163053	0.631207	0.124487	-0.740512
SLC16A3	ENSG00000141526	-0.549194	-0.309792	0.593895
SLC16A4	ENSG00000168679	-0.538326	0.645811	0.588288
SLC16A5	ENSG00000170190	0.22079	-0.36117	-0.578869
SLC16A6	ENSG00000108932	-0.253159	0.448147	0.531347
SLC16A7	ENSG00000118596	-0.54085	-0.390431	-0.487443
SLC16A9	ENSG00000165449	-0.409381	0.408855	0.481799
SLC17A1	ENSG00000124568	-0.691793	-0.277362	0.572905
SLC17A2	ENSG00000112337	-0.591277	-0.630702	0.262505
SLC17A5	ENSG00000119899	-0.241583	-0.101011	0.153614
SLC17A7	ENSG00000104888	0.527145	0.356626	-0.48449
SLC17A9	ENSG00000101194	-0.186635	0.212905	0.0642842
SLC18A1	ENSG00000036565	-0.435257	-0.158112	0.466585
SLC18A2	ENSG00000165646	-0.547769	-0.499258	0.0877591
SLC18B1	ENSG00000146409	0.344097	0.393358	0.468585
SLC19A1	ENSG00000173638	0.729976	0.163142	-0.56976
SLC19A2	ENSG00000117479	-0.8519	-0.675997	0.415531
SLC1A2	ENSG00000110436	-0.351329	0.192508	-0.214574
SLC1A4	ENSG00000115902	0.399383	0.120548	-0.361297
SLC1A5	ENSG00000105281	0.624204	-0.445018	-0.684041
SLC20A1	ENSG00000144136	0.404482	0.247027	-0.26176
SLC20A2	ENSG00000168575	-0.662611	-0.226417	0.682706
SLC22A13	ENSG00000172940	0.341126	0.424127	0.186757
SLC22A15	ENSG00000163393	-1.08373	0.319075	1.00519
SLC22A16	ENSG00000004809	1.00677	-0.427266	-1.28739
SLC22A17	ENSG00000092096	0.328925	0.356711	0.52804
SLC22A23	ENSG00000137266	0.846511	0.413806	-0.80905
SLC22A3	ENSG00000146477	-0.644894	-0.689196	0.719835
SLC22A4	ENSG00000197208	0.957422	0.540383	-0.521943
SLC22A5	ENSG00000197375	-0.953622	-0.5561	0.430208
SLC22A7	ENSG00000137204	0.652147	0.684868	1.00818
SLC22A9	ENSG00000149742	-0.457402	-0.314106	0.695885
SLC23A1	ENSG00000170482	0.135973	0.36938	0.318076
SLC23A2	ENSG00000089057	-0.142961	-0.324346	-0.181385
SLC24A1	ENSG00000074621	-1.13246	0.885043	0.933853
SLC24A2	ENSG00000155886	-0.916562	0.634397	0.692358
SLC24A3	ENSG00000185052	-0.505366	-0.448882	0.41121
SLC24A4	ENSG00000140090	-1.45817	-0.254284	1.20389
SLC24A5	ENSG00000188467	0.490456	0.46004	0.439103
SLC25A1	ENSG00000100075	0.428516	-0.183689	-0.470573
SLC25A10	ENSG00000183048	0.54796	0.202352	-0.475135
SLC25A11	ENSG00000108528	-0.429957	-0.102794	0.327163
SLC25A12	ENSG00000115840	-0.190414	-0.104933	-0.180323
SLC25A13	ENSG00000004864	-0.690677	0.445149	0.617003
SLC25A14	ENSG00000102078	0.972166	0.618811	-0.353355
SLC25A15	ENSG00000102743	-0.732053	0.396034	0.894245
SLC25A16	ENSG00000122912	-0.168571	-0.3164	-0.359227
SLC25A17	ENSG00000100372	-0.358929	-0.260755	0.160638
SLC25A19	ENSG00000125454	-0.248995	-0.17319	0.219733
SLC25A20	ENSG00000178537	0.416724	-0.373789	-0.482807
SLC25A21	ENSG00000183032	0.798767	-0.257376	-1.05614
SLC25A22	ENSG00000177542	-0.671032	0.203898	0.723402
SLC25A23	ENSG00000125648	0.0479147	0.461101	0.464185
SLC25A24	ENSG00000085491	-0.354925	-0.392843	0.101343
SLC25A25	ENSG00000148339	0.243933	-0.174778	-0.242355
SLC25A26	ENSG00000144741	-0.272239	0.459424	0.304759
SLC25A27	ENSG00000153291	0.153457	0.241583	0.378656
SLC25A28	ENSG00000155287	-0.227421	0.626574	0.853995
SLC25A3	ENSG00000075415	0.115487	-0.177951	-0.21329
SLC25A30	ENSG00000174032	0.062221	-0.159622	-0.199844
SLC25A32	ENSG00000164933	-0.265131	-0.417784	-0.464172
SLC25A33	ENSG00000171612	0.552302	0.44919	-0.506355
SLC25A34	ENSG00000162461	0.788424	-0.59439	-0.993326
SLC25A35	ENSG00000125434	-0.589266	0.598467	0.840636
SLC25A36	ENSG00000114120	0.483058	0.247111	-0.396804
SLC25A37	ENSG00000147454	1.30955	-0.229618	-1.53917
SLC25A38	ENSG00000144659	0.643733	0.4023	-0.523716
SLC25A39	ENSG00000013306	0.941377	-0.213603	-0.777782
SLC25A4	ENSG00000151729	0.614814	0.222155	-0.480212
SLC25A40	ENSG00000075303	0.395327	0.302605	0.135742
SLC25A41	ENSG00000181240	-0.247207	0.197397	0.299455
SLC25A42	ENSG00000181035	0.206277	-0.239621	-0.22505
SLC25A43	ENSG00000077713	-0.715692	-0.261586	0.475921
SLC25A44	ENSG00000160785	-0.600956	-0.359095	0.241862
SLC25A46	ENSG00000164209	0.279887	0.146786	-0.21952
SLC25A47	ENSG00000140107	-0.925766	0.552685	0.951525
SLC25A5	ENSG00000005022	0.130993	-0.229196	-0.321519
SLC25A51	ENSG00000122696	-0.433375	0.292162	0.537877
SLC25A53	ENSG00000269743	0.506609	0.376201	-0.33371
SLC25A6	ENSG00000169100	0.254242	-0.2241	-0.439228
SLC26A1	ENSG00000145217	-0.628822	0.833229	0.571665
SLC26A11	ENSG00000181045	-1.32666	-0.221764	1.1049
SLC26A2	ENSG00000155850	-0.467097	-0.26132	0.459319
SLC26A4	ENSG00000091137	-0.587518	-0.465316	-0.33346
SLC26A5	ENSG00000170615	-0.319939	-0.489171	-0.485975
SLC26A6	ENSG00000225697	-0.487309	0.31341	0.468811
SLC26A8	ENSG00000112053	-0.554891	0.519049	0.925405
SLC27A1	ENSG00000130304	-0.226263	0.189793	0.226373
SLC27A2	ENSG00000140284	-0.664688	0.299848	0.564965
SLC27A3	ENSG00000143554	0.328143	-0.285898	-0.572
SLC27A4	ENSG00000167114	-0.577428	-0.393808	0.218887
SLC27A5	ENSG00000083807	-0.781752	-0.697834	-0.157497
SLC28A1	ENSG00000156222	-1.15364	-0.580678	0.637849
SLC28A2	ENSG00000137860	-0.801372	-0.133367	0.788523
SLC29A1	ENSG00000112759	-0.307229	-0.356495	-0.298394
SLC29A3	ENSG00000198246	-0.75621	-0.201497	0.676995
SLC2A1	ENSG00000117394	-0.528491	-0.373704	-0.224267
SLC2A10	ENSG00000197496	0.259891	0.676682	0.547247
SLC2A11	ENSG00000133460	0.352957	0.198314	0.262038
SLC2A12	ENSG00000146411	-0.656366	-0.867852	-0.511651
SLC2A13	ENSG00000151229	-0.976085	-0.663647	0.312438
SLC2A2	ENSG00000163581	0.506535	0.353289	0.265444
SLC2A4RG	ENSG00000125520	-0.183925	-0.430816	-0.442938
SLC2A5	ENSG00000142583	-0.822128	-0.945561	0.251025
SLC2A6	ENSG00000160326	-0.473375	-0.248258	0.225117
SLC2A8	ENSG00000136856	0.530133	0.377672	-0.219805
SLC2A9	ENSG00000109667	-0.726411	-0.422859	0.714266
SLC30A1	ENSG00000170385	0.341197	-0.136641	-0.367967
SLC30A10	ENSG00000196660	1.66713	0.560875	-1.10626
SLC30A2	ENSG00000158014	0.244847	-0.605487	-0.635755
SLC30A4	ENSG00000104154	0.377976	-0.323205	-0.699449
SLC30A5	ENSG00000145740	-0.120071	-0.239227	-0.196933
SLC30A6	ENSG00000152683	0.439163	0.235241	-0.203921
SLC30A7	ENSG00000162695	-0.458058	0.152754	0.388115
SLC30A9	ENSG00000014824	0.226947	-0.118315	-0.30008
SLC31A1	ENSG00000136868	-0.492962	-0.25694	-0.33548
SLC31A2	ENSG00000136867	-0.529175	-0.202968	0.523789
SLC33A1	ENSG00000169359	-0.24032	-0.23102	-0.155728
SLC34A2	ENSG00000157765	-0.642019	0.543382	0.999737
SLC34A3	ENSG00000198569	-0.364079	0.490934	0.775258
SLC35A1	ENSG00000164414	-0.12558	-0.373103	-0.271494
SLC35A2	ENSG00000102100	-0.581829	-0.289385	0.516197
SLC35A3	ENSG00000117620	-0.276474	-0.259009	-0.125756
SLC35A4	ENSG00000176087	-0.395659	-0.16033	0.378753
SLC35A5	ENSG00000138459	-0.469765	-0.0766486	0.393116
SLC35B1	ENSG00000121073	-0.433109	-0.118907	0.378092
SLC35B2	ENSG00000157593	0.362327	0.129933	-0.232394
SLC35B3	ENSG00000124786	0.253864	0.103146	0.209598
SLC35B4	ENSG00000205060	-0.855248	-0.401874	-1.04317
SLC35C1	ENSG00000181830	-0.431641	0.109869	0.359725
SLC35C2	ENSG00000080189	0.136187	0.216994	0.271355
SLC35D1	ENSG00000116704	-0.261162	-0.244184	0.426018
SLC35D2	ENSG00000130958	-0.28056	0.41995	0.641196
SLC35E1	ENSG00000127526	-0.522354	-0.205418	0.339722
SLC35E2B	ENSG00000189339	-0.55998	-0.499417	0.295628
SLC35E3	ENSG00000175782	0.341552	0.284482	-0.124596
SLC35E4	ENSG00000100036	-0.425008	-0.345019	-0.311753
SLC35F2	ENSG00000110660	0.292662	0.3855	-0.317564
SLC35F5	ENSG00000115084	-0.553775	-0.470138	-0.226635
SLC35F6	ENSG00000213699	-0.575816	-0.421617	0.154199
SLC35G1	ENSG00000176273	-0.733248	-0.367158	0.448535
SLC35G2	ENSG00000168917	-0.700875	-0.685671	0.561025
SLC35G6	ENSG00000259224	0.435088	0.514218	0.886862
SLC36A1	ENSG00000123643	-0.930056	0.114758	1.00826
SLC36A4	ENSG00000180773	-0.353153	0.148699	0.375813
SLC37A1	ENSG00000160190	-0.839052	0.523309	1.36236
SLC37A2	ENSG00000134955	-0.412797	0.162713	0.466575
SLC37A3	ENSG00000157800	-0.306731	-0.212974	0.276985
SLC37A4	ENSG00000137700	-0.484251	-0.166138	0.561515
SLC38A1	ENSG00000111371	0.251659	0.277509	0.289977
SLC38A10	ENSG00000157637	-0.478834	0.0540503	0.442827
SLC38A2	ENSG00000134294	-0.324948	-0.254357	-0.213618
SLC38A3	ENSG00000188338	-0.543804	0.18854	0.413017
SLC38A4	ENSG00000139209	-0.413936	0.344246	0.238912
SLC38A5	ENSG00000017483	0.723717	-0.401764	-0.840274
SLC38A6	ENSG00000139974	-0.660334	-0.423619	0.236716
SLC38A7	ENSG00000103042	-0.577747	-0.142714	0.435034
SLC38A9	ENSG00000177058	-0.186314	0.138059	0.123575
SLC39A1	ENSG00000143570	-0.287585	0.0851685	0.252764
SLC39A10	ENSG00000196950	0.189799	-0.150466	-0.173689
SLC39A11	ENSG00000133195	-0.781444	-0.274667	0.72595
SLC39A13	ENSG00000165915	-0.216935	0.104311	0.321246
SLC39A14	ENSG00000104635	0.397209	-0.712329	-0.86996
SLC39A2	ENSG00000165794	-0.276234	0.315701	0.591935
SLC39A5	ENSG00000139540	-0.525359	0.202052	0.72741
SLC39A6	ENSG00000141424	-0.284391	-0.24517	-0.212886
SLC39A7	ENSG00000112473	-0.188302	-0.206976	-0.0824796
SLC39A8	ENSG00000138821	-0.532504	-0.253065	0.311006
SLC39A9	ENSG00000029364	-0.21538	-0.125495	0.114135
SLC3A1	ENSG00000138079	-1.16328	-0.277333	0.885952
SLC3A2	ENSG00000168003	0.638489	-0.175607	-0.531366
SLC40A1	ENSG00000138449	-0.439764	0.195414	0.389037
SLC41A1	ENSG00000133065	0.677669	-0.280905	-0.615405
SLC41A2	ENSG00000136052	0.791988	0.139132	-0.652856
SLC41A3	ENSG00000114544	-0.416377	-0.525514	0.145425
SLC43A1	ENSG00000149150	0.29142	0.424452	0.276206
SLC43A2	ENSG00000167703	-0.672863	0.245259	0.843849
SLC43A3	ENSG00000134802	-0.780531	0.160367	0.810735
SLC44A1	ENSG00000070214	-0.358647	-0.208862	0.215636
SLC44A2	ENSG00000129353	0.632623	0.215097	-0.457488
SLC44A3	ENSG00000143036	0.469441	-0.454723	-0.521883
SLC45A2	ENSG00000164175	-1.17925	-0.714525	0.690177
SLC45A3	ENSG00000158715	-0.459745	0.205699	0.425322
SLC45A4	ENSG00000022567	-1.16849	-0.177433	1.14903
SLC46A1	ENSG00000076351	-0.3511	0.5147	0.78713
SLC46A2	ENSG00000119457	-1.54382	-0.593489	0.958135
SLC46A3	ENSG00000139508	-0.327418	0.504908	0.598195
SLC48A1	ENSG00000211584	0.631485	-0.347005	-0.670803
SLC49A3	ENSG00000169026	-0.210213	-0.170971	0.242612
SLC49A4	ENSG00000138463	-0.471698	-0.418804	0.129143
SLC4A1	ENSG00000004939	1.20894	-0.489418	-1.34737
SLC4A11	ENSG00000088836	0.640295	0.611326	0.536282
SLC4A1AP	ENSG00000163798	-0.645575	-0.67902	-0.118855
SLC4A2	ENSG00000164889	0.27988	-0.245893	-0.356853
SLC4A4	ENSG00000080493	0.620802	0.124173	-0.496629
SLC4A5	ENSG00000188687	-0.589047	0.624278	0.624602
SLC4A7	ENSG00000033867	0.271915	0.305022	-0.380548
SLC4A8	ENSG00000050438	-0.537444	0.333341	0.790009
SLC4A9	ENSG00000113073	-0.860929	0.418507	1.19074
SLC50A1	ENSG00000169241	0.0506038	0.054747	0.0587278
SLC52A1	ENSG00000132517	-0.186145	-0.128606	-0.314358
SLC52A3	ENSG00000101276	-1.25135	-0.379833	1.15418
SLC5A1	ENSG00000100170	-1.18897	0.756649	0.942654
SLC5A10	ENSG00000154025	-0.890138	0.572811	1.32745
SLC5A3	ENSG00000198743	0.959932	0.532341	-0.480905
SLC5A4	ENSG00000100191	-0.872579	-0.205103	0.667476
SLC5A6	ENSG00000138074	0.130713	0.237565	0.192141
SLC5A8	ENSG00000256870	-0.463641	-0.435279	0.299857
SLC66A1	ENSG00000040487	-0.992074	-0.124528	0.883569
SLC66A2	ENSG00000122490	-0.406865	-0.24032	0.275111
SLC66A3	ENSG00000162976	-0.315196	-0.217223	0.154156
SLC6A12	ENSG00000111181	-1.18925	0.59156	1.16798
SLC6A17	ENSG00000197106	-0.619815	-0.64383	0.2735
SLC6A20	ENSG00000163817	0.35831	0.170229	-0.258017
SLC6A3	ENSG00000142319	0.461944	0.582375	0.954815
SLC6A4	ENSG00000108576	-0.604024	-0.354211	0.584546
SLC6A5	ENSG00000165970	-0.536954	0.38891	0.191914
SLC6A6	ENSG00000131389	-0.488833	0.0462284	0.452836
SLC6A9	ENSG00000196517	-0.7004	0.147017	0.704347
SLC7A1	ENSG00000139514	-0.257443	0.116136	0.316212
SLC7A10	ENSG00000130876	-0.597843	0.577903	0.601543
SLC7A11	ENSG00000151012	0.504446	0.605192	-0.583153
SLC7A13	ENSG00000164893	0.496675	0.390696	0.452588
SLC7A2	ENSG00000003989	-0.292619	-0.295873	-0.2177
SLC7A5	ENSG00000103257	0.398098	0.0736625	-0.378874
SLC7A6	ENSG00000103064	0.584976	0.549369	-0.342354
SLC7A6OS	ENSG00000103061	0.224092	0.266944	0.248332
SLC7A7	ENSG00000155465	-0.432438	-0.255728	0.193808
SLC7A8	ENSG00000092068	-0.671457	0.400513	0.42382
SLC8A1	ENSG00000183023	-0.678446	-0.394757	0.459579
SLC8A2	ENSG00000118160	-0.951185	0.515761	0.880534
SLC8B1	ENSG00000089060	-0.773338	0.138463	0.713637
SLC9A1	ENSG00000090020	-0.641622	0.40446	0.762625
SLC9A5	ENSG00000135740	0.286913	0.847572	0.779441
SLC9A6	ENSG00000198689	0.42384	-0.385463	-0.429868
SLC9A7	ENSG00000065923	0.824194	0.533692	-0.423841
SLC9A8	ENSG00000197818	-0.825794	0.465309	0.992596
SLC9A9	ENSG00000181804	-0.495807	0.221318	0.715154
SLC9B1	ENSG00000164037	-0.378414	-0.253044	0.240719
SLC9B2	ENSG00000164038	0.889056	0.222961	-0.666095
SLCO1A2	ENSG00000084453	-0.586642	-0.246868	0.718595
SLCO1B1	ENSG00000134538	-0.918955	1.19668	1.58314
SLCO2B1	ENSG00000137491	-0.352744	0.515916	0.434396
SLCO3A1	ENSG00000176463	0.969996	0.432254	-0.677864
SLCO4A1	ENSG00000101187	-0.367688	-0.665181	-0.850617
SLCO4C1	ENSG00000173930	-0.706553	0.400885	0.815086
SLCO5A1	ENSG00000137571	0.288561	-0.841864	-0.717834
SLF1	ENSG00000133302	0.457935	-0.360407	-0.618387
SLF2	ENSG00000119906	-0.0880258	0.114366	0.202392
SLFN13	ENSG00000154760	0.317573	0.414753	0.574831
SLFN14	ENSG00000236320	1.14223	0.554528	-1.2523
SLFNL1	ENSG00000171790	0.876105	0.509798	-0.846237
SLIRP	ENSG00000119705	0.418591	0.282576	0.60406
SLIT3	ENSG00000184347	0.415459	0.464473	-0.244973
SLITRK3	ENSG00000121871	-1.03583	-1.141	-0.389684
SLITRK4	ENSG00000179542	-0.499242	-0.249059	0.266402
SLK	ENSG00000065613	-0.157061	-0.451769	-0.332136
SLMAP	ENSG00000163681	-0.442233	-0.166851	0.284994
SLPI	ENSG00000124107	0.900685	0.473486	-0.671155
SLTM	ENSG00000137776	0.176436	-0.261925	-0.419322
SLU7	ENSG00000164609	0.394879	0.275151	0.219914
SLX1A	ENSG00000132207	-0.67049	-0.607449	-0.22405
SLX4	ENSG00000188827	-0.886965	0.375298	0.677279
SLX9	ENSG00000160256	0.104707	0.17242	-0.253567
SMAD1	ENSG00000170365	-0.256245	0.234697	0.384693
SMAD2	ENSG00000175387	-0.241829	-0.189612	-0.176281
SMAD3	ENSG00000166949	0.426606	0.138447	-0.288159
SMAD4	ENSG00000141646	-0.178865	-0.270632	-0.150439
SMAD5	ENSG00000113658	-0.344147	-0.267485	-0.36292
SMAD6	ENSG00000137834	-0.51492	-0.683622	-0.485444
SMAD7	ENSG00000101665	0.87546	-0.384797	-0.808607
SMAD9	ENSG00000120693	-1.34501	-0.306128	1.0886
SMAGP	ENSG00000170545	-0.109749	0.09146	0.178577
SMAP1	ENSG00000112305	0.18386	-0.0990698	-0.251151
SMAP2	ENSG00000084070	-0.654011	-0.317356	0.487555
SMARCA1	ENSG00000102038	0.774596	-0.479616	-1.07723
SMARCA2	ENSG00000080503	0.382539	0.0737973	-0.334805
SMARCA4	ENSG00000127616	-0.34526	-0.495873	-0.22595
SMARCA5	ENSG00000153147	0.308348	-0.176227	-0.484575
SMARCAD1	ENSG00000163104	-0.16467	-0.427683	-0.263013
SMARCAL1	ENSG00000138375	1.0776	0.377919	-0.699677
SMARCB1	ENSG00000099956	0.31286	-0.276621	-0.30488
SMARCC1	ENSG00000173473	0.298681	-0.186245	-0.355766
SMARCC2	ENSG00000139613	0.186007	-0.146338	-0.190358
SMARCD1	ENSG00000066117	0.484355	0.159745	0.352321
SMARCD2	ENSG00000108604	0.281712	-0.17812	-0.166218
SMARCD3	ENSG00000082014	0.617896	0.565641	-0.34502
SMARCE1	ENSG00000073584	0.0229294	-0.138331	-0.159597
SMC1A	ENSG00000072501	0.184017	-0.204272	-0.184608
SMC2	ENSG00000136824	0.719621	-0.814435	-1.34114
SMC3	ENSG00000108055	0.466572	-0.718312	-0.971867
SMC4	ENSG00000113810	0.675246	0.0458976	-0.629348
SMC6	ENSG00000163029	0.430212	-0.520917	-0.650714
SMCHD1	ENSG00000101596	0.234575	-0.230765	-0.251813
SMCO1	ENSG00000214097	-0.715181	-0.293442	0.597633
SMCO4	ENSG00000166002	0.385847	0.491238	0.378654
SMCR8	ENSG00000176994	-0.563006	-0.456708	-0.289556
SMDT1	ENSG00000183172	0.263992	-0.151868	-0.297571
SMG1	ENSG00000157106	-0.225148	-0.0844878	0.204062
SMG5	ENSG00000198952	0.329596	-0.192256	-0.301604
SMG6	ENSG00000070366	0.353947	0.275565	0.356752
SMG7	ENSG00000116698	-0.300906	0.217248	0.366882
SMG8	ENSG00000167447	-0.538401	0.751438	1.01935
SMG9	ENSG00000105771	-0.676492	0.167764	0.724015
SMIM1	ENSG00000235169	1.20526	-0.35046	-1.55572
SMIM11	ENSG00000205670	-0.505227	-0.427056	-0.508673
SMIM12	ENSG00000163866	-0.285392	-0.258322	0.115436
SMIM14	ENSG00000163683	0.0333222	0.260898	0.293192
SMIM15	ENSG00000188725	-0.437688	-0.374841	-0.205867
SMIM17	ENSG00000268182	-0.284094	0.620312	0.572769
SMIM19	ENSG00000176209	-0.465801	-0.21342	0.31806
SMIM20	ENSG00000250317	-0.587941	0.16523	0.544486
SMIM24	ENSG00000095932	-0.857405	0.289981	1.03881
SMIM26	ENSG00000232388	0.798945	0.702722	-0.25206
SMIM29	ENSG00000186577	-0.254307	0.365166	0.619473
SMIM30	ENSG00000214194	-0.320457	0.303262	0.623719
SMIM35	ENSG00000255274	-0.229688	0.404243	0.315276
SMIM5	ENSG00000204323	0.737676	0.194467	-0.702193
SMIM7	ENSG00000214046	-0.149912	-0.0386801	0.175115
SMIM8	ENSG00000111850	-0.190265	0.193029	0.274539
SMIM9	ENSG00000203870	-1.14585	-0.569585	0.614214
SMKR1	ENSG00000240204	-0.234597	0.321441	0.360526
SMN2	ENSG00000205571	-0.274281	0.283119	0.122273
SMNDC1	ENSG00000119953	0.268314	-0.175653	-0.323074
SMOC1	ENSG00000198732	-1.12324	-0.76551	0.623306
SMOX	ENSG00000088826	0.931215	-0.314131	-0.776621
SMPD1	ENSG00000166311	-0.743703	-0.333914	0.409789
SMPD2	ENSG00000135587	-0.475854	0.172427	0.648281
SMPD3	ENSG00000103056	-0.818123	0.762445	1.58057
SMPD4	ENSG00000136699	0.427142	0.146239	0.315889
SMPDL3A	ENSG00000172594	-0.688977	-0.609386	-0.566289
SMPDL3B	ENSG00000130768	-0.248549	-0.567934	0.519666
SMS	ENSG00000102172	0.394039	0.221658	-0.409951
SMTN	ENSG00000183963	-0.722919	-1.00951	-0.353547
SMU1	ENSG00000122692	-0.312613	0.0595245	0.298054
SMUG1	ENSG00000123415	-0.418616	0.29892	0.677939
SMURF1	ENSG00000198742	-0.350129	-0.150037	0.200091
SMURF2	ENSG00000108854	-0.344736	-0.220203	0.219254
SMYD1	ENSG00000115593	0.945748	-0.764242	-0.887767
SMYD2	ENSG00000143499	-0.477839	-0.278844	-0.574028
SMYD3	ENSG00000185420	-0.671037	-0.362757	0.58396
SMYD4	ENSG00000186532	-0.468932	-0.232446	0.349401
SMYD5	ENSG00000135632	0.450435	0.248062	-0.253338
SNAI1	ENSG00000124216	1.21211	-0.766303	-1.95973
SNAI2	ENSG00000019549	0.27912	0.35623	-0.152473
SNAI3	ENSG00000185669	0.752806	0.741076	0.256252
SNAP23	ENSG00000092531	-0.618379	-0.328248	0.373272
SNAP29	ENSG00000099940	-0.419874	-0.267093	0.170481
SNAP47	ENSG00000143740	0.712121	-0.559252	-0.628327
SNAP91	ENSG00000065609	-0.601127	-0.278399	0.4177
SNAPC1	ENSG00000023608	0.802443	-0.506418	-1.05474
SNAPC2	ENSG00000104976	-0.109032	-0.175539	0.161077
SNAPC3	ENSG00000164975	0.272739	0.0594189	-0.21332
SNAPC4	ENSG00000165684	-0.736449	0.0961706	0.782004
SNAPC5	ENSG00000174446	-0.633049	0.447505	0.62651
SNAPIN	ENSG00000143553	-0.324433	-0.168973	0.233294
SNCA	ENSG00000145335	0.329482	0.149844	-0.315235
SNCB	ENSG00000074317	-0.353714	-0.438922	0.213429
SNCG	ENSG00000173267	1.08036	0.509699	-0.769821
SND1	ENSG00000197157	0.529814	-0.457851	-0.568125
SNED1	ENSG00000162804	-0.799839	0.214495	0.694915
SNF8	ENSG00000159210	0.197716	-0.116553	-0.314269
SNIP1	ENSG00000163877	0.207933	-0.216117	-0.234744
SNN	ENSG00000184602	-0.428709	-0.381575	-0.718406
SNRK	ENSG00000163788	-0.198447	-0.0942303	0.117559
SNRNP200	ENSG00000144028	0.299586	-0.280908	0.22815
SNRNP25	ENSG00000161981	0.245112	0.112225	-0.221586
SNRNP27	ENSG00000124380	-0.373746	-0.447635	-0.65176
SNRNP35	ENSG00000184209	-0.347538	-0.14961	0.336486
SNRNP40	ENSG00000060688	0.333567	-0.224547	-0.247685
SNRNP48	ENSG00000168566	-0.24622	0.0681749	0.280433
SNRNP70	ENSG00000104852	-0.275245	0.237496	0.448492
SNRPA	ENSG00000077312	0.262343	-0.138815	-0.268585
SNRPA1	ENSG00000131876	0.325389	-0.163237	-0.272403
SNRPB	ENSG00000125835	0.332598	-0.142908	-0.37211
SNRPB2	ENSG00000125870	0.429264	-0.157874	-0.457805
SNRPC	ENSG00000124562	0.31428	-0.27057	-0.503901
SNRPD1	ENSG00000167088	0.47365	0.355785	0.414817
SNRPD2	ENSG00000125743	0.515848	0.264053	-0.343126
SNRPD3	ENSG00000100028	0.136513	0.152125	0.134043
SNRPE	ENSG00000182004	0.564322	0.313119	-0.330884
SNRPF	ENSG00000139343	0.792984	0.612907	0.206289
SNRPG	ENSG00000143977	0.57694	0.279122	-0.297818
SNRPN	ENSG00000128739	0.468889	0.363128	-0.394328
SNTB1	ENSG00000172164	-0.383918	-0.32175	0.301377
SNTB2	ENSG00000168807	0.271271	-0.278487	-0.34379
SNUPN	ENSG00000169371	0.231506	-0.0914859	-0.322992
SNURF	ENSG00000273173	0.436821	0.123593	-0.508946
SNW1	ENSG00000100603	-0.264145	-0.0477873	0.216357
SNX1	ENSG00000028528	-0.34475	-0.414639	-0.200603
SNX10	ENSG00000086300	0.616232	0.232419	-0.383813
SNX11	ENSG00000002919	-0.195309	-0.110845	0.253286
SNX12	ENSG00000147164	-0.174083	-0.24579	0.180693
SNX13	ENSG00000071189	-0.267354	-0.295268	-0.118818
SNX14	ENSG00000135317	-0.27389	-0.291649	0.100054
SNX15	ENSG00000110025	0.483896	0.241054	-0.557594
SNX16	ENSG00000104497	0.568781	-0.441553	-0.184499
SNX17	ENSG00000115234	-0.273494	-0.262749	-0.145342
SNX18	ENSG00000178996	-0.302807	0.21289	0.482394
SNX19	ENSG00000120451	-0.309327	0.291804	0.541896
SNX2	ENSG00000205302	-0.293396	-0.168505	-0.279824
SNX20	ENSG00000167208	-0.369365	-0.128744	0.340467
SNX21	ENSG00000124104	-0.46275	0.25441	0.71716
SNX22	ENSG00000157734	1.2534	0.306201	-1.41487
SNX24	ENSG00000064652	-0.583358	-0.415011	0.250636
SNX25	ENSG00000109762	0.227374	-0.157015	-0.325611
SNX27	ENSG00000143376	-0.45781	0.0817423	0.451308
SNX29	ENSG00000048471	0.355336	-0.199147	-0.349451
SNX3	ENSG00000112335	-0.21477	-0.156625	-0.135355
SNX30	ENSG00000148158	-0.308732	-0.565498	-0.614231
SNX32	ENSG00000172803	-0.740675	0.354088	0.764319
SNX33	ENSG00000173548	-0.985602	-0.275491	1.00577
SNX4	ENSG00000114520	-0.469966	-0.41372	-0.384591
SNX5	ENSG00000089006	0.528542	-0.177803	-0.530314
SNX6	ENSG00000129515	-0.268336	-0.0913978	0.212695
SNX7	ENSG00000162627	0.346701	-0.56974	-0.501436
SNX8	ENSG00000106266	0.518568	0.117263	-0.401305
SNX9	ENSG00000130340	-0.345279	-0.795601	-0.450321
SOAT1	ENSG00000057252	0.396593	-0.421782	-0.818375
SOCS1	ENSG00000185338	0.332054	-0.406146	-0.567762
SOCS2	ENSG00000120833	0.522103	-0.491942	-0.950198
SOCS3	ENSG00000184557	-0.452024	-0.756956	-0.304932
SOCS4	ENSG00000180008	-0.421527	-0.27443	-0.17523
SOCS5	ENSG00000171150	0.215325	0.21081	-0.172363
SOCS6	ENSG00000170677	-0.619909	0.0785328	0.6257
SOCS7	ENSG00000274211	-0.330141	-0.532812	-0.323356
SOD1	ENSG00000142168	0.499545	-0.146479	-0.5456
SOD2	ENSG00000291237	-0.808826	-0.439141	0.716834
SOD3	ENSG00000109610	-1.26057	-0.728688	0.876121
SOGA1	ENSG00000149639	-0.560588	0.284068	0.670413
SON	ENSG00000159140	0.246489	0.150502	0.208916
SORBS1	ENSG00000095637	0.447579	-0.383615	-0.604862
SORBS2	ENSG00000154556	-0.727481	0.551296	0.698159
SORBS3	ENSG00000120896	0.652685	0.318503	-0.353651
SORCS2	ENSG00000184985	-0.66771	-0.563384	-0.75491
SORD	ENSG00000140263	-0.951153	-0.369704	-0.761665
SORL1	ENSG00000137642	-0.452258	1.01118	1.46343
SORT1	ENSG00000134243	-0.292469	-0.503867	-0.211398
SOS1	ENSG00000115904	-0.194308	-0.27714	-0.133987
SOS2	ENSG00000100485	-0.606375	-0.22589	0.439212
SOWAHB	ENSG00000186212	0.348284	0.179321	-0.199641
SOWAHD	ENSG00000187808	-0.807679	-0.146795	0.796297
SOX12	ENSG00000177732	-0.478506	0.20716	0.473682
SOX13	ENSG00000143842	0.881157	0.280827	0.683479
SOX4	ENSG00000124766	0.630222	-0.127913	-0.689764
SOX5	ENSG00000134532	0.338924	0.767599	0.734343
SOX6	ENSG00000110693	1.07974	0.40072	-1.40367
SP1	ENSG00000185591	-0.558543	-0.463134	0.0954098
SP100	ENSG00000067066	-0.163394	0.170011	0.269604
SP110	ENSG00000135899	-0.426581	0.507844	0.750215
SP140	ENSG00000079263	0.317203	0.221535	0.363506
SP2	ENSG00000167182	-0.880887	-0.418967	0.562859
SP3	ENSG00000172845	-0.268358	-0.302868	-0.236111
SP4	ENSG00000105866	0.690768	-0.413032	-0.7372
SP7	ENSG00000170374	-1.14582	-0.811921	0.808479
SPA17	ENSG00000064199	-0.547451	0.420289	0.947663
SPACDR	ENSG00000185955	-0.351152	0.240013	0.464699
SPAG1	ENSG00000104450	-0.21431	0.382197	0.596507
SPAG4	ENSG00000061656	-0.366318	0.178171	0.506078
SPAG5	ENSG00000076382	0.336062	-0.521704	-0.745046
SPAG7	ENSG00000091640	-0.249075	0.21381	0.43548
SPAG8	ENSG00000137098	-0.159874	0.245887	0.344134
SPAG9	ENSG00000008294	0.37631	-0.29201	-0.283397
SPARC	ENSG00000113140	1.50075	-0.561926	-1.36434
SPARCL1	ENSG00000152583	1.15983	-0.518088	-1.67792
SPART	ENSG00000133104	0.606248	-0.182149	-0.496099
SPAST	ENSG00000021574	-0.249873	0.170619	0.150632
SPATA1	ENSG00000122432	-0.179965	-0.43124	-0.38798
SPATA13	ENSG00000182957	0.803558	-0.387109	-0.770419
SPATA2	ENSG00000158480	-0.277678	-0.20267	0.161038
SPATA21	ENSG00000187144	0.346598	0.706264	0.867968
SPATA24	ENSG00000170469	0.944331	0.903821	0.159761
SPATA2L	ENSG00000158792	-0.675615	-0.0724767	0.66542
SPATA31A6	ENSG00000185775	0.234125	-0.139404	-0.220479
SPATA32	ENSG00000184361	-0.953682	-0.243955	0.709726
SPATA4	ENSG00000150628	-0.544141	0.567412	0.719214
SPATA45	ENSG00000185523	-0.751566	0.472593	0.632069
SPATA48	ENSG00000164500	-0.777027	0.721795	0.809358
SPATA5	ENSG00000145375	0.58912	0.230848	-0.358272
SPATA5L1	ENSG00000171763	0.209376	0.0931321	-0.116244
SPATA6	ENSG00000132122	-0.363983	0.226672	0.590654
SPATA6L	ENSG00000106686	-0.357319	0.371249	0.543897
SPATA7	ENSG00000042317	-0.365113	0.369965	0.543293
SPATA9	ENSG00000145757	0.752689	0.63709	0.418405
SPATS1	ENSG00000249481	-0.583461	0.559011	0.456363
SPATS2	ENSG00000123352	-0.221513	0.179922	0.369042
SPATS2L	ENSG00000196141	-0.699828	-0.613039	0.151745
SPC24	ENSG00000161888	0.306693	-0.262208	-0.552449
SPC25	ENSG00000152253	0.773363	0.317553	-0.625114
SPCS1	ENSG00000114902	0.247058	0.178405	-0.174016
SPCS2	ENSG00000118363	-0.190596	-0.135364	0.126082
SPCS3	ENSG00000129128	-0.241605	-0.114905	0.27267
SPDL1	ENSG00000040275	0.891691	-0.659502	-0.63949
SPDYA	ENSG00000163806	-0.512921	0.723365	0.540608
SPDYC	ENSG00000204710	-0.464478	0.408399	0.425946
SPECC1	ENSG00000128487	-0.521082	-0.60164	-0.269773
SPECC1L	ENSG00000100014	0.333504	-0.140296	-0.358735
SPEF1	ENSG00000101222	-0.217513	0.423401	0.596875
SPEF2	ENSG00000152582	0.858857	-0.332713	-0.710427
SPESP1	ENSG00000258484	-0.643764	-0.508947	0.779834
SPG11	ENSG00000104133	-0.446164	0.0777105	0.476847
SPG21	ENSG00000090487	-0.411204	0.373661	0.596767
SPG7	ENSG00000197912	0.336329	0.317431	-0.423419
SPHK1	ENSG00000176170	-0.490374	-0.362219	0.687721
SPHK2	ENSG00000063176	-0.736673	-0.447191	0.289482
SPHKAP	ENSG00000153820	-0.539826	-0.337306	0.425961
SPI1	ENSG00000066336	-0.645783	-0.147099	0.532438
SPIB	ENSG00000269404	0.378999	0.636793	0.342217
SPIC	ENSG00000166211	0.477479	0.609138	0.4177
SPICE1	ENSG00000163611	-0.344165	-0.447654	0.475729
SPIDR	ENSG00000164808	-0.584843	0.203452	0.700745
SPIN1	ENSG00000106723	0.534826	-0.535048	-0.781527
SPIN2A	ENSG00000147059	-1.08994	-0.351475	0.738465
SPIN3	ENSG00000204271	0.260125	-0.387777	-0.366866
SPINDOC	ENSG00000168005	0.637462	-0.317126	-0.544808
SPINK13	ENSG00000214510	-1.18927	-0.215419	1.19872
SPINK4	ENSG00000122711	0.965591	0.563372	-0.63828
SPINK7	ENSG00000145879	-1.61659	-1.01534	0.601249
SPINT2	ENSG00000167642	-0.703021	-0.278474	0.565928
SPIRE1	ENSG00000134278	-0.703845	-0.490207	0.448214
SPIRE2	ENSG00000204991	-0.832513	-0.414586	0.511979
SPN	ENSG00000197471	0.57176	-0.171955	-0.461445
SPNS1	ENSG00000169682	-0.631035	-0.241552	0.389483
SPNS3	ENSG00000182557	0.900737	-0.320884	-0.95281
SPO11	ENSG00000054796	0.516968	0.623963	0.702417
SPOCK2	ENSG00000107742	0.603785	0.2404	0.497318
SPON1	ENSG00000262655	0.742807	0.438735	-0.381496
SPON2	ENSG00000159674	-0.481594	-0.380583	0.394946
SPOP	ENSG00000121067	0.19937	-0.231351	-0.264813
SPOPL	ENSG00000144228	-0.305257	-0.0601781	0.268929
SPOUT1	ENSG00000198917	-0.414878	-0.256485	0.158393
SPP1	ENSG00000118785	0.258417	-0.670226	-0.928643
SPP2	ENSG00000072080	1.56	1.06151	-0.498486
SPPL2A	ENSG00000138600	-0.218709	-0.257242	-0.151311
SPPL2B	ENSG00000005206	-0.601983	0.139129	0.741111
SPPL3	ENSG00000157837	-0.434747	-0.119382	0.374749
SPR	ENSG00000116096	0.440558	-0.0574386	-0.472076
SPRED1	ENSG00000166068	-0.751	-0.750455	-0.632294
SPRED2	ENSG00000198369	-0.415858	-0.548603	0.410014
SPRING1	ENSG00000111412	-0.3375	-0.106493	-0.282285
SPRN	ENSG00000203772	0.621769	-0.245333	-0.660495
SPRTN	ENSG00000010072	-0.283811	0.177901	0.216697
SPRY1	ENSG00000164056	0.178167	0.571692	0.463584
SPRY2	ENSG00000136158	1.29197	-0.690336	-1.27207
SPRY4	ENSG00000187678	0.203657	0.177012	0.165359
SPRYD3	ENSG00000167778	-0.505873	-0.35439	0.151483
SPRYD4	ENSG00000176422	0.257224	0.146785	-0.173109
SPRYD7	ENSG00000123178	0.232063	-0.200849	-0.432912
SPSB1	ENSG00000171621	0.484177	0.716432	0.494878
SPSB2	ENSG00000111671	-0.551757	-0.152417	0.433211
SPSB3	ENSG00000162032	0.180265	0.301764	-0.415207
SPSB4	ENSG00000175093	-0.61616	0.544391	0.560718
SPTA1	ENSG00000163554	1.31811	-0.756959	-2.07507
SPTAN1	ENSG00000197694	-0.593728	0.353496	0.395331
SPTB	ENSG00000070182	1.35081	-0.93184	-1.38347
SPTBN1	ENSG00000115306	0.29214	-0.339945	0.118145
SPTBN5	ENSG00000137877	-0.488196	-0.286248	0.226452
SPTLC1	ENSG00000090054	-0.404572	-0.31094	0.186317
SPTLC2	ENSG00000100596	-0.485394	0.0980568	0.547314
SPTSSA	ENSG00000165389	0.353668	0.239917	-0.113752
SPTY2D1	ENSG00000179119	0.296238	-0.212718	-0.477221
SPX	ENSG00000134548	-0.361088	-0.583647	-0.247135
SQLE	ENSG00000104549	0.430061	0.374449	0.192486
SQOR	ENSG00000137767	-0.483224	0.0356611	0.517194
SQSTM1	ENSG00000161011	0.166524	-0.114722	-0.210987
SRA1	ENSG00000213523	-0.314213	-0.107368	-0.325637
SRBD1	ENSG00000068784	-0.295781	-0.120638	0.268806
SRC	ENSG00000197122	-0.753841	-0.474111	0.309609
SRCAP	ENSG00000080603	-0.718502	-0.281284	0.536222
SRCIN1	ENSG00000277363	-0.319199	0.245406	0.266812
SRD5A1	ENSG00000145545	0.588419	0.4678	0.347368
SRD5A3	ENSG00000128039	0.35191	-0.146709	-0.401507
SREBF1	ENSG00000072310	-1.01472	-0.246881	1.06433
SREBF2	ENSG00000198911	-0.825784	-0.229227	0.663787
SREK1	ENSG00000153914	0.347021	0.161686	-0.185335
SREK1IP1	ENSG00000153006	0.587962	0.22684	-0.361122
SRF	ENSG00000112658	-0.779	-0.268684	0.510316
SRFBP1	ENSG00000151304	0.59514	-0.0608212	-0.560965
SRGAP1	ENSG00000196935	-0.938984	-0.46853	0.635129
SRGAP2B	ENSG00000196369	-0.407474	-0.157906	0.251685
SRGAP3	ENSG00000196220	0.608191	0.28918	-0.495149
SRGN	ENSG00000122862	-0.568492	-0.154434	0.414058
SRI	ENSG00000075142	-0.344919	0.195326	0.30668
SRM	ENSG00000116649	0.39811	0.163011	-0.273256
SRP14	ENSG00000140319	-0.54723	-0.650686	-0.375714
SRP19	ENSG00000153037	-0.25147	-0.322108	0.388516
SRP54	ENSG00000100883	0.290001	-0.132639	-0.421016
SRP68	ENSG00000167881	0.269983	-0.315418	-0.190167
SRP72	ENSG00000174780	0.217429	-0.316396	-0.387477
SRP9	ENSG00000143742	-0.34797	-0.284961	-0.338472
SRPK1	ENSG00000096063	0.25927	0.153929	-0.32637
SRPK2	ENSG00000135250	-0.345796	-0.487531	-0.325742
SRPK3	ENSG00000184343	-0.423655	0.430263	0.661111
SRPRA	ENSG00000182934	-0.35777	-0.310932	-0.148882
SRPRB	ENSG00000144867	-0.174947	-0.0869919	0.243176
SRR	ENSG00000167720	0.288897	0.304883	0.274549
SRRD	ENSG00000100104	0.514184	-0.535483	-0.521722
SRRM1	ENSG00000133226	0.308657	-0.487012	-0.48964
SRRM2	ENSG00000167978	-0.548013	0.435492	0.600444
SRRT	ENSG00000087087	-0.31074	0.263057	0.155052
SRSF1	ENSG00000136450	0.139346	0.192364	0.126898
SRSF10	ENSG00000188529	0.275001	-0.207739	-0.262093
SRSF11	ENSG00000116754	0.399488	0.134672	-0.264816
SRSF12	ENSG00000154548	0.954586	-0.487416	-0.731097
SRSF2	ENSG00000161547	-0.360236	-0.566885	-0.3253
SRSF3	ENSG00000112081	0.170911	-0.227365	-0.337426
SRSF4	ENSG00000116350	0.252096	-0.134449	-0.19175
SRSF5	ENSG00000100650	-0.260863	0.0613973	0.304464
SRSF6	ENSG00000124193	0.247377	-0.192743	-0.145469
SRSF7	ENSG00000115875	0.263508	0.218799	-0.229431
SRSF9	ENSG00000111786	0.100753	-0.123373	-0.207841
SRXN1	ENSG00000271303	-0.23555	0.307284	0.176934
SS18	ENSG00000141380	0.18595	-0.262677	-0.161426
SS18L1	ENSG00000184402	-0.442872	0.249751	0.580512
SS18L2	ENSG00000008324	0.760352	0.357335	-0.519393
SSB	ENSG00000138385	0.162241	-0.188111	-0.333235
SSBP1	ENSG00000106028	-0.503869	-0.164085	0.448954
SSBP2	ENSG00000145687	0.48828	-0.36978	-0.697987
SSBP3	ENSG00000157216	0.484474	-0.316778	-0.479205
SSBP4	ENSG00000130511	-0.541907	0.14333	0.685236
SSC4D	ENSG00000146700	0.321533	0.701579	0.380047
SSC5D	ENSG00000179954	-0.834576	0.303086	0.87876
SSH1	ENSG00000084112	-0.435739	0.314203	0.44525
SSH2	ENSG00000141298	-0.430758	-0.242525	0.188233
SSH3	ENSG00000172830	-0.72409	-0.351087	0.373004
SSNA1	ENSG00000176101	0.183373	-0.221245	-0.266142
SSR1	ENSG00000124783	0.265737	-0.253569	-0.519306
SSR2	ENSG00000163479	0.0600865	-0.107399	-0.154128
SSR3	ENSG00000114850	-0.415032	-0.294383	0.326221
SSR4	ENSG00000180879	0.35637	-0.238155	-0.415056
SSRP1	ENSG00000149136	0.385969	-0.265717	-0.347722
SSX2IP	ENSG00000117155	-0.177704	-0.167913	0.136512
SSX4	ENSG00000268009	1.23403	0.312116	-0.921916
ST13	ENSG00000100380	0.52797	0.228425	-0.718297
ST14	ENSG00000149418	-0.696753	-0.310807	0.74309
ST18	ENSG00000147488	-0.490117	-0.440919	0.0520189
ST3GAL1	ENSG00000008513	0.661354	0.140455	-0.523321
ST3GAL2	ENSG00000157350	-0.423224	0.0747459	0.469574
ST3GAL3	ENSG00000126091	-0.695699	0.247024	0.814072
ST3GAL4	ENSG00000110080	-0.451636	-0.0725724	0.437221
ST3GAL5	ENSG00000115525	0.166405	-0.29483	-0.240112
ST3GAL6	ENSG00000064225	-0.207233	-0.273082	0.263353
ST6GAL1	ENSG00000073849	-0.589377	0.200184	0.699336
ST6GAL2	ENSG00000144057	-0.799598	0.694695	0.272692
ST6GALNAC1	ENSG00000070526	-0.393959	0.449108	0.400961
ST6GALNAC2	ENSG00000070731	0.225228	-0.119835	-0.287795
ST6GALNAC3	ENSG00000184005	0.520596	0.425544	0.613894
ST6GALNAC4	ENSG00000136840	-0.199781	-0.186103	0.16988
ST6GALNAC5	ENSG00000117069	-0.27437	0.645593	0.412939
ST6GALNAC6	ENSG00000160408	-0.196635	-0.110786	0.0858491
ST7	ENSG00000004866	0.33238	-0.525985	-0.839122
ST7L	ENSG00000007341	-0.388971	0.234761	0.441212
ST8SIA1	ENSG00000111728	-0.197076	-0.16649	0.307874
ST8SIA4	ENSG00000113532	-0.556851	-0.231677	0.325174
ST8SIA5	ENSG00000101638	0.364272	0.431759	0.202033
STAB1	ENSG00000010327	-0.454151	0.265265	0.70226
STAB2	ENSG00000136011	-0.612764	0.370178	0.568123
STAC2	ENSG00000141750	0.565479	0.612267	-0.20003
STAG1	ENSG00000118007	-0.14532	-0.0429056	0.102414
STAG2	ENSG00000101972	-0.390586	-0.0836108	0.306975
STAG3	ENSG00000066923	0.637179	0.307726	-0.329453
STAM	ENSG00000136738	-0.366675	-0.397737	-0.458255
STAM2	ENSG00000115145	0.319414	-0.238584	-0.397748
STAMBP	ENSG00000124356	0.339373	-0.163407	-0.332329
STAMBPL1	ENSG00000138134	0.379336	0.238225	-0.182153
STAP1	ENSG00000035720	-0.090826	0.686052	0.758031
STAR	ENSG00000147465	-0.660379	0.260629	0.860729
STARD10	ENSG00000214530	0.409297	0.189956	-0.230494
STARD13	ENSG00000133121	-0.758974	-0.578858	0.492553
STARD3	ENSG00000131748	-0.362348	0.0787435	0.441092
STARD3NL	ENSG00000010270	0.206712	-0.318285	-0.315737
STARD4	ENSG00000164211	-0.382408	0.310924	0.34465
STARD5	ENSG00000172345	0.38259	0.726524	0.352469
STARD7	ENSG00000084090	-0.416354	-0.26346	0.401061
STARD8	ENSG00000130052	0.845576	0.231649	-0.724842
STAT1	ENSG00000115415	-0.171968	0.119608	0.16166
STAT2	ENSG00000170581	-0.330926	0.337644	0.640577
STAT3	ENSG00000168610	-0.365798	-0.394803	0.177638
STAT4	ENSG00000138378	0.89515	0.45772	-0.849077
STAT5A	ENSG00000126561	-0.40691	-0.204455	0.21112
STAT5B	ENSG00000173757	-0.666553	0.237318	0.647118
STAT6	ENSG00000166888	-0.419541	-0.262408	0.198936
STAU1	ENSG00000124214	-0.245332	-0.199597	-0.137938
STAU2	ENSG00000040341	-0.281489	-0.124823	-0.159104
STBD1	ENSG00000118804	-0.321458	-0.228724	0.309275
STEAP1	ENSG00000164647	0.478816	0.565577	0.354978
STEAP2	ENSG00000157214	-0.708378	-0.356607	0.471919
STEAP3	ENSG00000115107	-0.206572	-0.197188	0.213668
STEAP4	ENSG00000127954	-0.666911	0.311514	0.978425
STEEP1	ENSG00000018610	0.313778	0.191709	-0.12207
STIL	ENSG00000123473	0.326685	-0.32985	-0.403104
STIM1	ENSG00000167323	-0.560888	-0.210231	-0.497145
STIM2	ENSG00000109689	0.449144	-0.352927	-0.501618
STIMATE	ENSG00000213533	-0.251241	0.0758923	0.263996
STING1	ENSG00000184584	-0.380996	0.229513	0.610508
STIP1	ENSG00000168439	0.355609	-0.216763	-0.447519
STK10	ENSG00000072786	-0.291978	-0.366615	-0.0746376
STK11	ENSG00000118046	0.191574	-0.192424	-0.284785
STK11IP	ENSG00000144589	-1.10537	0.325398	1.21503
STK16	ENSG00000115661	-0.147608	-0.154787	-0.114105
STK17A	ENSG00000164543	0.0894623	0.305389	0.314595
STK17B	ENSG00000081320	-0.281942	0.132472	0.260253
STK19	ENSG00000204344	-0.155601	0.152195	0.279618
STK24	ENSG00000102572	-0.65196	-0.377718	0.353149
STK25	ENSG00000115694	-0.329471	-0.18594	-0.224482
STK26	ENSG00000134602	-0.174137	-0.199017	-0.0893057
STK3	ENSG00000104375	-0.741912	-0.33826	0.541692
STK32B	ENSG00000152953	-1.53005	-1.10281	0.521137
STK35	ENSG00000125834	-0.409729	0.124442	0.380282
STK36	ENSG00000163482	-1.10168	-0.396316	0.705361
STK38	ENSG00000112079	0.301367	-0.366846	-0.668213
STK38L	ENSG00000211455	-0.585474	0.200066	0.568582
STK39	ENSG00000198648	0.219855	0.292494	-0.166819
STK4	ENSG00000101109	-0.388616	0.0818107	0.389237
STK40	ENSG00000196182	-0.84845	-0.190356	0.664688
STKLD1	ENSG00000198870	0.508303	-0.415965	-0.400543
STMN1	ENSG00000117632	0.527618	0.223547	-0.42821
STMN3	ENSG00000197457	0.343159	0.582225	-0.309693
STMN4	ENSG00000015592	-1.19485	-0.591457	0.603398
STMP1	ENSG00000243317	0.756556	0.431626	-0.379711
STN1	ENSG00000107960	-0.159757	0.160143	0.3199
STOM	ENSG00000148175	-0.741531	0.29052	0.85494
STOML1	ENSG00000067221	-0.585222	0.30227	0.81715
STOML2	ENSG00000165283	0.543704	-0.140388	-0.573895
STOML3	ENSG00000133115	0.122434	0.601439	0.594631
STON1	ENSG00000243244	-0.867283	-0.327712	0.539571
STON2	ENSG00000140022	-0.682891	0.259648	0.877381
STOX1	ENSG00000165730	0.905938	-0.737354	-0.609408
STOX2	ENSG00000173320	-0.498693	0.127103	0.595718
STPG4	ENSG00000239605	0.236874	1.20178	1.18909
STRADA	ENSG00000266173	-0.644826	0.113935	0.729112
STRADB	ENSG00000082146	0.651789	0.33591	-0.837442
STRAP	ENSG00000023734	-0.17412	-0.263032	-0.267356
STRBP	ENSG00000165209	0.40534	0.232321	-0.252298
STRIP1	ENSG00000143093	-0.297344	-0.27056	0.136366
STRIP2	ENSG00000128578	-0.192521	0.125825	0.120368
STRN	ENSG00000115808	-0.146192	-0.385162	-0.251356
STRN3	ENSG00000196792	-0.113408	-0.439463	-0.550621
STRN4	ENSG00000090372	-0.479375	-0.123076	0.3563
STT3A	ENSG00000134910	-0.143397	-0.272403	-0.200126
STT3B	ENSG00000163527	0.23033	0.0968621	0.227941
STUB1	ENSG00000103266	0.17537	-0.137185	-0.211345
STUM	ENSG00000203685	-0.80582	0.435196	0.544922
STX10	ENSG00000104915	-0.143136	-0.116439	0.0556894
STX11	ENSG00000135604	-0.222235	-0.366225	-0.54767
STX12	ENSG00000117758	0.396628	-0.360892	-0.701837
STX16	ENSG00000124222	-0.604724	-0.0977451	0.506979
STX17	ENSG00000136874	0.417097	0.189419	-0.227678
STX18	ENSG00000168818	-0.358374	-0.174352	-0.371093
STX19	ENSG00000178750	0.324011	0.434233	0.203942
STX1A	ENSG00000106089	0.598073	-0.211709	-0.629166
STX1B	ENSG00000099365	-0.782637	0.113357	0.895993
STX2	ENSG00000111450	-0.228398	-0.426717	-0.467318
STX3	ENSG00000166900	-0.86855	-0.784227	-0.439502
STX4	ENSG00000103496	0.100657	-0.435102	-0.44653
STX5	ENSG00000162236	-0.24308	-0.253821	-0.30505
STX6	ENSG00000135823	-0.317145	-0.245529	0.150836
STX7	ENSG00000079950	-0.586399	-0.351155	0.421547
STX8	ENSG00000170310	0.0821092	0.0663502	0.0886645
STXBP1	ENSG00000136854	-0.346851	-0.374413	-0.425609
STXBP2	ENSG00000076944	-0.40421	0.171035	0.28615
STXBP3	ENSG00000116266	-0.222171	-0.222699	0.148693
STXBP4	ENSG00000166263	-0.508654	0.293653	0.306694
STXBP5	ENSG00000164506	-0.668339	-0.261294	0.5122
STXBP5L	ENSG00000145087	-0.4594	0.718075	0.390255
STXBP6	ENSG00000168952	0.408582	0.405381	0.535761
STYK1	ENSG00000060140	-0.395463	0.827194	1.08796
STYX	ENSG00000198252	-0.467503	-0.350577	-0.402901
STYXL1	ENSG00000127952	-0.527969	0.699576	1.11951
SUB1	ENSG00000113387	0.371033	0.121394	-0.249639
SUCLA2	ENSG00000136143	-0.268573	-0.319913	-0.233309
SUCLG1	ENSG00000163541	0.213579	0.137282	-0.281361
SUCLG2	ENSG00000172340	0.263471	0.214551	-0.0735999
SUCNR1	ENSG00000198829	-0.312875	-0.281255	0.153006
SUCO	ENSG00000094975	0.514508	-0.314489	-0.489408
SUDS3	ENSG00000111707	-0.249141	-0.194716	-0.260389
SUFU	ENSG00000107882	-0.547104	-0.166712	0.380393
SUGCT	ENSG00000175600	-0.837868	-0.87651	-1.08784
SUGP1	ENSG00000105705	-0.156545	0.16662	0.221349
SUGP2	ENSG00000064607	-0.33008	0.303754	0.629468
SUGT1	ENSG00000165416	0.218952	0.109089	0.242322
SULF1	ENSG00000137573	0.539343	-0.456838	-0.983276
SULF2	ENSG00000196562	-0.501623	0.809403	1.31103
SULT1B1	ENSG00000173597	-0.590104	0.826555	0.621577
SULT1C2	ENSG00000198203	-0.684934	-0.408681	0.276253
SULT1C4	ENSG00000198075	0.594743	0.442393	-0.162749
SULT2A1	ENSG00000105398	0.631682	-0.586464	-0.598866
SULT2B1	ENSG00000088002	0.967816	1.15383	-0.636579
SUMF1	ENSG00000144455	-0.63321	-0.339395	0.405196
SUMF2	ENSG00000129103	-0.639772	0.167921	0.780221
SUMO1	ENSG00000116030	-0.231861	0.216772	0.424746
SUMO2	ENSG00000188612	0.489058	0.0747388	-0.414319
SUMO3	ENSG00000184900	0.303916	-0.58583	-0.555334
SUN1	ENSG00000164828	-0.421711	0.151761	0.313485
SUN2	ENSG00000100242	0.472546	-0.127732	-0.479488
SUOX	ENSG00000139531	0.318261	0.208643	0.386218
SUPT16H	ENSG00000092201	0.309803	0.196088	-0.21355
SUPT20H	ENSG00000102710	-0.243315	0.115341	0.148212
SUPT3H	ENSG00000196284	0.732824	0.472233	-0.668
SUPT4H1	ENSG00000213246	0.189375	0.102006	0.240162
SUPT5H	ENSG00000196235	-0.311445	-0.335263	-0.143568
SUPT6H	ENSG00000109111	-0.525127	-0.53265	0.188552
SUPT7L	ENSG00000119760	-0.558968	-0.205712	0.353256
SUPV3L1	ENSG00000156502	0.282108	0.197897	-0.158735
SURF1	ENSG00000148290	0.153197	0.263112	0.125999
SURF2	ENSG00000148291	0.227022	0.326839	0.380776
SURF4	ENSG00000148248	-0.325745	-0.434249	-0.216436
SURF6	ENSG00000148296	0.218446	0.114443	-0.258114
SUSD1	ENSG00000106868	0.769792	0.421499	0.880325
SUSD3	ENSG00000157303	-0.441168	0.387755	0.707582
SUSD5	ENSG00000173705	0.0757908	0.704032	0.668312
SUSD6	ENSG00000100647	-0.681965	-0.143672	0.538294
SUV39H1	ENSG00000101945	-0.311036	0.111799	0.384916
SUV39H2	ENSG00000152455	0.605266	0.345738	-0.259528
SUZ12	ENSG00000178691	0.447864	0.19389	-0.253974
SV2A	ENSG00000159164	1.31083	1.35008	0.425511
SV2B	ENSG00000185518	-0.340117	0.392802	0.389727
SVBP	ENSG00000177868	-0.373362	0.326827	0.546926
SVEP1	ENSG00000165124	-0.952857	0.342172	0.651542
SVIL	ENSG00000197321	-0.651291	-0.2869	0.455272
SVIP	ENSG00000198168	0.534684	-0.616469	-1.15115
SVOP	ENSG00000166111	0.339898	0.604162	0.464824
SWAP70	ENSG00000133789	0.404554	0.164649	-0.239905
SWI5	ENSG00000175854	-0.403117	-0.20571	0.197407
SWSAP1	ENSG00000173928	-0.22831	-0.309432	0.189063
SWT1	ENSG00000116668	-0.41132	-0.407375	-0.405688
SYAP1	ENSG00000169895	-0.239994	-0.156711	-0.340704
SYCE1L	ENSG00000205078	-0.444767	0.113999	0.407856
SYCE2	ENSG00000161860	0.858346	-0.265508	-0.8722
SYCP1	ENSG00000198765	-0.978371	-0.956555	-0.819705
SYCP2	ENSG00000196074	0.604504	-0.547091	-1.1516
SYCP3	ENSG00000139351	-0.913641	0.388571	0.805858
SYDE1	ENSG00000105137	-0.321407	-0.664749	-0.442019
SYF2	ENSG00000117614	0.316456	-0.236772	-0.484221
SYK	ENSG00000165025	-0.481083	0.266887	0.454007
SYMPK	ENSG00000125755	0.369182	-0.165037	-0.314956
SYN1	ENSG00000008056	-0.476301	-0.673736	-0.422518
SYN2	ENSG00000157152	-0.946425	-0.0726374	0.936575
SYNC	ENSG00000162520	1.02957	0.233044	-0.877264
SYNCRIP	ENSG00000135316	-0.185288	-0.20578	-0.20592
SYNE1	ENSG00000131018	0.248606	-0.306843	-0.266384
SYNE2	ENSG00000054654	0.425053	-0.16494	-0.352618
SYNE3	ENSG00000176438	0.443736	0.215867	-0.231836
SYNE4	ENSG00000181392	-0.0732373	0.203498	0.247652
SYNGAP1	ENSG00000197283	0.564206	0.785169	0.536512
SYNGR1	ENSG00000100321	-0.300427	-0.284394	-0.225095
SYNGR2	ENSG00000108639	-0.466617	0.124852	0.59147
SYNGR3	ENSG00000127561	-0.604604	0.546431	0.478086
SYNJ1	ENSG00000159082	0.0345993	-0.341606	-0.319494
SYNJ2	ENSG00000078269	-1.37069	-0.224956	1.35016
SYNJ2BP	ENSG00000213463	0.107531	0.111138	0.0794499
SYNPO	ENSG00000171992	0.379675	-0.708124	-1.0878
SYNPO2	ENSG00000172403	-1.045	-0.591435	0.453566
SYNRG	ENSG00000275066	-0.310951	0.203973	0.158422
SYP	ENSG00000102003	0.396266	-0.239657	-0.635923
SYPL1	ENSG00000008282	0.377844	-0.189443	-0.305831
SYS1	ENSG00000204070	-0.378548	0.196576	0.404619
SYT11	ENSG00000132718	0.837238	0.308393	-0.715388
SYT13	ENSG00000019505	-0.823923	-0.330588	0.493335
SYT16	ENSG00000139973	-0.278851	0.262294	0.367602
SYT17	ENSG00000103528	-0.477149	-0.156182	0.611626
SYT3	ENSG00000213023	-0.467906	0.436955	0.904861
SYT8	ENSG00000149043	0.932269	0.917277	-1.04078
SYTL1	ENSG00000142765	-0.725324	-0.21052	0.655908
SYTL2	ENSG00000137501	0.513959	-0.387289	-0.834537
SYTL3	ENSG00000164674	0.957724	0.32398	-0.778125
SYTL4	ENSG00000102362	-0.310207	-0.126481	-0.276425
SYVN1	ENSG00000162298	-0.594277	-0.215722	0.378554
SZT2	ENSG00000198198	-0.570935	0.368444	0.634935
TAB1	ENSG00000100324	-0.575058	0.0985569	0.651059
TAB2	ENSG00000055208	-0.399087	-0.155924	0.274792
TAB3	ENSG00000157625	-0.340838	-0.333723	0.265607
TAC4	ENSG00000176358	0.495037	0.324161	-0.521383
TACC1	ENSG00000147526	-0.382454	-0.248559	-0.212594
TACC2	ENSG00000138162	0.327716	0.323156	0.159031
TACC3	ENSG00000013810	-0.443916	0.323253	0.700791
TACO1	ENSG00000136463	-0.249711	-0.17748	0.0987209
TACR2	ENSG00000075073	0.540226	0.292288	-0.601645
TADA1	ENSG00000152382	-0.320005	-0.394455	-0.118382
TADA2A	ENSG00000276234	0.410513	0.214324	-0.196189
TADA2B	ENSG00000173011	-0.249947	-0.0988764	0.151071
TADA3	ENSG00000171148	-0.550514	0.133484	0.619888
TAF10	ENSG00000166337	0.188969	0.0598328	-0.145754
TAF11	ENSG00000064995	0.331169	-0.0842677	-0.321649
TAF12	ENSG00000120656	-0.295066	0.114958	0.228249
TAF13	ENSG00000197780	0.258027	-0.212973	-0.471
TAF15	ENSG00000270647	-0.417219	-0.292915	-0.145602
TAF1A	ENSG00000143498	0.459826	-0.337959	-0.444787
TAF1B	ENSG00000115750	0.399198	0.205269	0.267695
TAF1C	ENSG00000103168	0.179823	0.267062	0.429219
TAF1D	ENSG00000166012	0.652478	-0.325071	-0.701031
TAF1L	ENSG00000122728	-0.298049	-0.106813	0.191236
TAF2	ENSG00000064313	-0.252511	-0.528958	-0.349773
TAF3	ENSG00000165632	0.619674	-0.34375	-0.553014
TAF4	ENSG00000130699	-0.320498	-0.321787	-0.082352
TAF4B	ENSG00000141384	0.304032	0.142678	-0.175165
TAF5	ENSG00000148835	0.355471	-0.213687	-0.189167
TAF5L	ENSG00000135801	0.39059	-0.277632	-0.667302
TAF6	ENSG00000106290	-0.441731	-0.322454	-0.181796
TAF6L	ENSG00000162227	-0.538987	-0.171552	0.483584
TAF7	ENSG00000178913	-0.146295	0.12549	0.238531
TAF8	ENSG00000137413	-0.442568	0.132249	0.384557
TAF9	ENSG00000273841	0.271491	-0.196559	-0.402728
TAF9B	ENSG00000187325	-0.219347	-0.171504	0.0683318
TAFA3	ENSG00000184599	-0.722722	0.877017	0.897565
TAFAZZIN	ENSG00000102125	-0.4409	0.292479	0.73338
TAGAP	ENSG00000164691	-0.460493	0.344281	0.804774
TAGLN	ENSG00000149591	1.63842	-0.382617	-1.40542
TAL1	ENSG00000162367	0.878492	0.172498	-0.929974
TALDO1	ENSG00000177156	-0.341553	-0.232136	0.155255
TAMALIN	ENSG00000161835	0.734428	-0.320899	-0.905244
TAMM41	ENSG00000144559	-0.957297	0.428473	1.38577
TANC1	ENSG00000115183	0.514581	0.524091	-0.64912
TANC2	ENSG00000170921	-0.471928	0.332267	0.804196
TANGO2	ENSG00000183597	-0.32432	0.0740945	0.279646
TANGO6	ENSG00000103047	0.698455	0.351881	-0.346573
TANK	ENSG00000136560	0.888245	-0.513665	-1.29831
TAOK1	ENSG00000160551	0.452961	0.115648	-0.384974
TAOK2	ENSG00000149930	-0.210684	0.171527	0.135842
TAOK3	ENSG00000135090	-0.254523	-0.590322	-0.335799
TAP1	ENSG00000168394	-0.24957	0.394598	0.644168
TAP2	ENSG00000204267	-0.710182	0.248685	0.873711
TAPBP	ENSG00000231925	-0.354496	-0.124913	0.321983
TAPBPL	ENSG00000139192	-0.432322	0.218552	0.650874
TAPT1	ENSG00000169762	-0.221017	0.159505	0.380523
TARBP1	ENSG00000059588	-0.317661	0.2809	0.285835
TARBP2	ENSG00000139546	-0.15945	0.309399	0.309142
TARDBP	ENSG00000120948	-0.257739	-0.149551	0.122334
TARM1	ENSG00000248385	-1.23448	-0.633462	0.651864
TARS1	ENSG00000113407	-0.461776	-0.4753	0.249767
TARS2	ENSG00000143374	-0.34506	0.19052	0.451799
TARS3	ENSG00000185418	0.262758	0.353756	0.090998
TAS1R1	ENSG00000173662	-0.334417	-0.242885	0.153963
TAS1R3	ENSG00000169962	-0.216107	-0.299504	-0.218413
TASL	ENSG00000120280	-0.310944	-0.171219	0.228957
TASOR	ENSG00000163946	-0.201717	-0.339428	-0.152594
TASOR2	ENSG00000108021	-0.574191	0.116417	0.690607
TASP1	ENSG00000089123	0.463663	0.32091	0.367544
TATDN1	ENSG00000147687	0.306043	0.430925	0.35566
TATDN2	ENSG00000157014	0.377314	0.143839	-0.299418
TATDN3	ENSG00000203705	0.450912	-0.488259	-0.706371
TAX1BP1	ENSG00000106052	0.522604	-0.214219	-0.736822
TAX1BP3	ENSG00000213977	-0.53857	-0.157633	0.502753
TBC1D1	ENSG00000065882	0.353907	-0.240233	-0.403952
TBC1D10A	ENSG00000099992	0.302519	-0.147942	-0.257125
TBC1D10B	ENSG00000169221	-0.579611	-0.387235	0.192376
TBC1D10C	ENSG00000175463	-0.435641	0.275146	0.646376
TBC1D12	ENSG00000108239	0.614386	-0.944853	-1.24384
TBC1D13	ENSG00000107021	-0.589234	-0.285357	0.404437
TBC1D14	ENSG00000132405	-1.14309	-0.176266	1.06291
TBC1D15	ENSG00000121749	-0.123255	-0.24931	-0.163182
TBC1D16	ENSG00000167291	-0.832196	-0.381299	0.732254
TBC1D17	ENSG00000104946	0.597236	0.250176	-0.34706
TBC1D19	ENSG00000109680	-0.838601	0.718541	0.775731
TBC1D2	ENSG00000095383	-0.601165	-0.914334	-0.50227
TBC1D20	ENSG00000125875	-0.379706	0.215771	0.530878
TBC1D22A	ENSG00000054611	0.132847	-0.185297	-0.233852
TBC1D22B	ENSG00000065491	-0.290657	-0.223721	0.138212
TBC1D23	ENSG00000036054	0.2836	-0.177228	-0.294435
TBC1D24	ENSG00000162065	-0.352431	-0.314479	-0.158053
TBC1D25	ENSG00000068354	-0.394795	-0.302397	-0.298652
TBC1D2B	ENSG00000167202	-0.316098	-0.280383	-0.1208
TBC1D30	ENSG00000111490	-0.664586	-0.328146	0.4385
TBC1D31	ENSG00000156787	0.548337	0.221571	-0.326766
TBC1D32	ENSG00000146350	-1.25674	-0.932076	0.602993
TBC1D4	ENSG00000136111	0.0966991	-0.107331	-0.16253
TBC1D5	ENSG00000131374	0.436716	0.170299	-0.266417
TBC1D7	ENSG00000145979	-0.176342	-0.128093	0.216979
TBC1D8	ENSG00000204634	-0.251999	-0.361554	-0.354128
TBC1D8B	ENSG00000133138	-0.790296	-0.115687	0.674609
TBC1D9	ENSG00000109436	-0.508794	0.188914	0.467924
TBC1D9B	ENSG00000197226	-0.693093	-0.134878	0.771692
TBCA	ENSG00000171530	0.434876	0.252481	-0.2971
TBCB	ENSG00000105254	0.211263	0.222089	0.272741
TBCC	ENSG00000124659	-0.285134	-0.171635	0.289963
TBCCD1	ENSG00000113838	-0.337453	-0.169819	0.242332
TBCD	ENSG00000141556	-0.362384	-0.116608	0.355628
TBCE	ENSG00000284770	0.0903943	0.117068	0.193021
TBCEL	ENSG00000154114	1.14406	-0.228759	-1.35066
TBCK	ENSG00000145348	-0.336058	-0.150548	0.4148
TBK1	ENSG00000183735	-0.402752	-0.252675	-0.356958
TBKBP1	ENSG00000198933	0.902537	0.386452	0.763135
TBL1X	ENSG00000101849	-0.517464	-0.227944	0.494479
TBL1XR1	ENSG00000177565	-0.235686	-0.317455	-0.276812
TBL2	ENSG00000106638	-0.426676	-0.17597	-0.311785
TBL3	ENSG00000183751	0.193898	0.272045	0.28139
TBP	ENSG00000112592	-0.562038	-0.342518	-0.600838
TBPL1	ENSG00000028839	-0.289394	-0.0284409	0.265796
TBRG1	ENSG00000154144	-0.290123	-0.111354	0.178769
TBRG4	ENSG00000136270	0.284752	0.119477	-0.315431
TBX10	ENSG00000167800	-0.582296	-0.295971	0.657811
TBX21	ENSG00000073861	0.664177	0.22897	-0.463863
TBX3	ENSG00000135111	0.479672	0.645246	0.552783
TBX5	ENSG00000089225	0.670689	0.447197	-0.463986
TBX6	ENSG00000149922	-0.81659	0.682237	1.4754
TBXA2R	ENSG00000006638	0.331207	0.358366	-0.388487
TBXAS1	ENSG00000059377	-0.830763	-0.483547	0.550814
TC2N	ENSG00000165929	0.957891	0.88007	-0.244882
TCAF1	ENSG00000198420	1.14874	0.268575	-0.880163
TCAF2	ENSG00000170379	-0.670825	0.161067	0.821324
TCAIM	ENSG00000179152	0.609414	0.268373	-0.344764
TCAP	ENSG00000173991	-0.870571	0.717963	1.1225
TCEA1	ENSG00000187735	0.305855	-0.312998	-0.38871
TCEA2	ENSG00000171703	-0.250936	0.192414	0.342066
TCEA3	ENSG00000204219	-0.194718	-0.411101	-0.216382
TCEAL1	ENSG00000172465	0.679333	0.812796	-0.347417
TCEAL4	ENSG00000133142	-0.155345	-0.159447	0.120903
TCEAL8	ENSG00000180964	0.382277	-0.51913	-0.461672
TCEANC	ENSG00000176896	-0.331602	0.227812	0.456027
TCEANC2	ENSG00000116205	-0.608642	-0.18488	0.423762
TCERG1	ENSG00000113649	0.209074	-0.252647	-0.461011
TCF12	ENSG00000140262	0.272557	-0.376613	-0.298703
TCF19	ENSG00000137310	0.514818	-0.300617	-0.791097
TCF20	ENSG00000100207	-0.638233	-0.686744	-0.459066
TCF23	ENSG00000163792	-0.365608	-0.617547	-0.341752
TCF25	ENSG00000141002	-0.227764	-0.199728	0.332183
TCF3	ENSG00000071564	0.21579	-0.0849146	-0.300704
TCF4	ENSG00000196628	0.645404	-0.194926	-0.714219
TCF7	ENSG00000081059	0.638651	0.243528	-0.395123
TCF7L2	ENSG00000148737	-0.860333	-0.636583	0.291654
TCFL5	ENSG00000101190	-0.507815	0.203125	0.71094
TCHHL1	ENSG00000182898	-0.572954	0.375536	0.371709
TCIRG1	ENSG00000110719	-0.615319	0.240413	0.544044
TCN1	ENSG00000134827	-1.51512	-0.747563	0.970546
TCN2	ENSG00000185339	-1.27159	-0.540235	0.957387
TCOF1	ENSG00000070814	0.588123	0.529571	0.369548
TCP1	ENSG00000120438	0.134327	0.177109	-0.216199
TCP11	ENSG00000124678	-1.03066	0.553793	0.888483
TCP11L1	ENSG00000176148	0.312317	-0.191216	-0.18652
TCP11L2	ENSG00000166046	0.114976	-0.17599	-0.290966
TCTA	ENSG00000145022	-0.0982742	0.228516	0.220525
TCTE1	ENSG00000146221	1.16163	0.644188	-0.636321
TCTN1	ENSG00000204852	-0.179486	-0.111949	0.154212
TCTN2	ENSG00000168778	-0.697801	0.220253	0.849343
TCTN3	ENSG00000119977	0.413168	0.324087	0.430211
TDG	ENSG00000139372	-0.389801	-0.391437	-0.421006
TDO2	ENSG00000151790	-1.27445	0.526045	1.27871
TDP1	ENSG00000042088	0.5662	-0.119661	-0.609297
TDP2	ENSG00000111802	-0.108108	-0.120919	-0.149872
TDRD1	ENSG00000095627	0.112264	-0.689081	-0.609743
TDRD10	ENSG00000163239	-1.11056	0.524549	1.55661
TDRD3	ENSG00000083544	0.153652	0.205579	0.127891
TDRD7	ENSG00000196116	-0.516223	-0.111835	0.536096
TDRKH	ENSG00000182134	0.439274	0.474415	0.20777
TDRP	ENSG00000180190	0.765805	0.474759	0.681679
TEAD2	ENSG00000074219	-0.517929	0.123938	0.444771
TEAD3	ENSG00000007866	-1.14613	-0.528253	0.640626
TEAD4	ENSG00000197905	-0.726932	0.330852	0.62361
TEC	ENSG00000135605	-0.900145	0.322981	0.924495
TECPR1	ENSG00000205356	-0.536834	-0.278252	0.436178
TECPR2	ENSG00000196663	-0.471292	-0.308409	0.276876
TECR	ENSG00000099797	-0.333631	-0.315652	-0.0721512
TECRL	ENSG00000205678	-0.577599	0.647222	1.22482
TECTA	ENSG00000109927	0.800497	0.285579	-0.572077
TEDC1	ENSG00000185347	0.205564	0.418526	0.527147
TEDC2	ENSG00000162062	-0.519912	0.202066	0.721979
TEF	ENSG00000167074	0.726181	0.52695	0.648805
TEFM	ENSG00000172171	0.587203	0.371364	0.294342
TEK	ENSG00000120156	-0.284908	-0.410742	0.313754
TEKT5	ENSG00000153060	0.536047	0.384322	0.497791
TELO2	ENSG00000100726	-0.613083	-0.13184	0.741571
TEN1	ENSG00000257949	-0.458058	-0.253181	0.658719
TENM1	ENSG00000009694	-0.830799	0.479251	0.858926
TENT2	ENSG00000164329	0.318803	-0.116097	-0.238565
TENT4A	ENSG00000112941	0.466421	-0.136191	-0.444443
TENT4B	ENSG00000121274	-0.153391	-0.306091	-0.290058
TENT5A	ENSG00000112773	-0.445925	-0.247485	0.260259
TENT5C	ENSG00000183508	0.808732	0.428316	-0.939056
TEP1	ENSG00000129566	-0.722501	0.301551	0.703
TEPSIN	ENSG00000167302	-0.418363	0.127143	0.326553
TERB1	ENSG00000249961	-0.481029	-0.113228	0.418943
TERF1	ENSG00000147601	0.219106	-0.235717	-0.294358
TERF2	ENSG00000132604	0.34366	-0.20947	-0.21034
TERF2IP	ENSG00000166848	-0.265541	-0.144318	0.135941
TERT	ENSG00000164362	-0.296975	0.350246	0.64722
TES	ENSG00000135269	0.336283	0.197064	-0.157956
TESC	ENSG00000088992	0.547358	0.0960089	-0.493502
TESK1	ENSG00000107140	-0.528775	-0.167739	0.486338
TESK2	ENSG00000070759	0.496466	-0.601395	-0.62618
TESPA1	ENSG00000135426	0.168865	-0.108658	-0.277523
TET1	ENSG00000138336	0.203817	-0.270949	-0.472484
TET2	ENSG00000168769	-0.832701	-0.564134	0.268567
TET3	ENSG00000187605	-0.513154	0.293114	0.655141
TEX10	ENSG00000136891	0.130535	-0.0507988	-0.151724
TEX101	ENSG00000131126	-0.673317	0.418181	0.496759
TEX12	ENSG00000150783	-0.442446	-0.364862	-0.268625
TEX14	ENSG00000121101	0.604877	-0.487752	-0.916314
TEX15	ENSG00000133863	0.761218	-0.522951	-1.05885
TEX2	ENSG00000136478	0.254287	0.200909	0.285281
TEX26	ENSG00000175664	-0.604948	-0.397817	0.724424
TEX261	ENSG00000144043	-0.25014	0.109141	0.249426
TEX264	ENSG00000164081	-0.0504047	0.11697	0.167374
TEX30	ENSG00000151287	0.345602	-0.352219	-0.323188
TEX37	ENSG00000172073	-1.38035	0.196534	1.57374
TEX52	ENSG00000283297	-0.800934	-0.403007	0.432141
TEX53	ENSG00000230054	-0.180909	0.513978	0.479464
TEX9	ENSG00000151575	0.85604	1.09616	-0.358413
TF	ENSG00000091513	-0.660118	0.146994	0.601382
TFAM	ENSG00000108064	0.0932438	-0.175694	-0.265341
TFAP2A	ENSG00000137203	0.580575	0.607158	0.606489
TFAP4	ENSG00000090447	-0.511322	0.13429	0.486862
TFB1M	ENSG00000029639	0.335034	0.374376	0.079574
TFB2M	ENSG00000162851	-0.317111	-0.409219	-0.333158
TFCP2	ENSG00000135457	-0.304301	-0.131174	0.173127
TFCP2L1	ENSG00000115112	-0.289341	0.438864	0.258033
TFDP1	ENSG00000198176	0.244813	-0.42045	-0.359002
TFDP2	ENSG00000114126	0.735855	0.405128	-0.770632
TFE3	ENSG00000068323	-0.399154	-0.241175	0.261369
TFEB	ENSG00000112561	-0.822515	0.335292	0.882217
TFEC	ENSG00000105967	-0.539226	-0.401509	0.396086
TFG	ENSG00000114354	-0.265679	-0.390385	-0.270489
TFIP11	ENSG00000100109	0.297659	-0.201258	-0.233079
TFPI	ENSG00000003436	-0.508192	-0.757921	-0.24973
TFPI2	ENSG00000105825	-1.18207	-0.780859	0.66828
TFPT	ENSG00000105619	-0.356646	-0.186959	0.207064
TFR2	ENSG00000106327	-1.096	-0.550775	0.562312
TFRC	ENSG00000072274	0.653824	0.241433	-0.622228
TG	ENSG00000042832	-0.576653	0.399362	0.472749
TGDS	ENSG00000088451	-0.236516	-0.0903458	0.160515
TGFA	ENSG00000163235	-0.644384	0.284032	0.658691
TGFB1	ENSG00000105329	-0.313675	-0.145004	-0.266881
TGFB1I1	ENSG00000140682	0.476211	-0.439938	-0.59214
TGFB2	ENSG00000092969	0.63797	0.165321	-0.559394
TGFB3	ENSG00000119699	-0.617956	-0.48193	0.400263
TGFBI	ENSG00000120708	-1.494	0.49553	1.93354
TGFBR1	ENSG00000106799	-0.487326	-0.194052	0.293274
TGFBR2	ENSG00000163513	-0.267344	0.201298	0.431158
TGFBR3	ENSG00000069702	-0.404798	-0.44867	-0.703433
TGFBR3L	ENSG00000260001	-0.426557	-0.770276	-0.403831
TGFBRAP1	ENSG00000135966	0.225579	-0.076084	-0.23279
TGIF1	ENSG00000177426	0.469517	-0.176675	-0.388363
TGIF2	ENSG00000118707	0.712874	-0.220058	-0.932931
TGM1	ENSG00000092295	-0.426915	-0.422106	0.198167
TGM2	ENSG00000198959	0.790413	-0.840346	-0.937598
TGM3	ENSG00000125780	-0.485047	-0.627885	0.337668
TGM5	ENSG00000104055	-0.501172	0.475377	0.972185
TGM7	ENSG00000159495	-0.739275	-0.4781	0.749638
TGOLN2	ENSG00000152291	-0.22966	-0.155195	0.165501
TGS1	ENSG00000137574	-0.347054	-0.510152	-0.475337
THADA	ENSG00000115970	-0.544208	0.155079	0.419956
THAP1	ENSG00000131931	-0.832128	-0.225733	0.789953
THAP11	ENSG00000168286	0.382418	-0.2234	-0.353342
THAP12	ENSG00000137492	-0.365814	-0.36789	-0.380961
THAP2	ENSG00000173451	0.471194	0.163114	0.357222
THAP3	ENSG00000041988	-0.216227	0.333384	0.279578
THAP4	ENSG00000176946	-0.415887	-0.217499	0.301253
THAP5	ENSG00000177683	-0.303742	-0.23466	0.204166
THAP6	ENSG00000174796	-0.521382	0.124206	0.628344
THAP7	ENSG00000184436	-0.260599	0.202155	0.216258
THAP8	ENSG00000161277	-0.434938	1.03036	1.12426
THAP9	ENSG00000168152	0.408429	-0.137963	-0.534191
THBD	ENSG00000178726	-0.924836	-0.316423	1.13482
THBS1	ENSG00000137801	1.35035	-0.287324	-1.59349
THBS2	ENSG00000186340	0.419557	-0.15547	-0.392969
THBS3	ENSG00000169231	0.840206	0.607191	-0.248567
THEM5	ENSG00000196407	1.22325	0.714865	-0.508381
THEM6	ENSG00000130193	-0.80061	0.234567	0.828442
THEMIS	ENSG00000172673	-1.09231	-0.705459	-1.04778
THEMIS2	ENSG00000130775	-0.836214	-0.3355	0.781426
THG1L	ENSG00000113272	0.190432	-0.110252	-0.256094
THNSL1	ENSG00000185875	-0.406104	0.491634	0.711429
THNSL2	ENSG00000144115	0.49898	-0.330487	-0.217055
THOC1	ENSG00000079134	-0.107627	-0.201919	-0.0942921
THOC2	ENSG00000125676	0.495849	0.0644495	-0.435702
THOC3	ENSG00000051596	0.339344	-0.307409	-0.355684
THOC5	ENSG00000100296	0.295777	0.0688407	-0.226937
THOC6	ENSG00000131652	-0.128765	-0.117396	-0.0751124
THOC7	ENSG00000163634	-0.314109	-0.0935505	0.310075
THOP1	ENSG00000172009	-0.670885	-0.211205	0.45968
THPO	ENSG00000090534	-1.19102	-0.543218	0.647803
THRA	ENSG00000126351	-1.01041	-0.222352	0.788058
THRAP3	ENSG00000054118	0.200394	-0.370757	-0.220355
THRB	ENSG00000151090	0.827479	0.573249	0.601835
THRSP	ENSG00000151365	-0.490571	0.214394	0.322163
THSD4	ENSG00000187720	-0.627597	-0.680671	0.645376
THSD7B	ENSG00000144229	-0.483741	-0.534584	0.836584
THTPA	ENSG00000259431	-0.393035	0.232133	0.487606
THUMPD1	ENSG00000066654	0.294585	0.127791	-0.166794
THUMPD2	ENSG00000138050	0.227795	-0.196199	-0.120819
THUMPD3	ENSG00000134077	-0.207589	-0.215819	0.101486
THY1	ENSG00000154096	-0.814647	-0.395582	0.468395
THYN1	ENSG00000151500	-0.307362	-0.154957	0.194597
TIA1	ENSG00000116001	0.385638	-0.273586	-0.273749
TIAL1	ENSG00000151923	0.183038	0.104996	0.146659
TIAM1	ENSG00000156299	-0.461116	0.117622	0.552237
TIAM2	ENSG00000146426	-0.627725	-0.426986	0.700508
TICAM1	ENSG00000127666	0.346527	-0.452931	-0.465778
TICRR	ENSG00000140534	0.532918	-0.333173	-0.648233
TIE1	ENSG00000066056	-1.35884	-0.330917	1.29151
TIFA	ENSG00000145365	-0.163398	-0.233305	-0.169368
TIFAB	ENSG00000255833	-0.499859	0.41447	0.735734
TIGAR	ENSG00000078237	-0.331936	-0.152801	0.179135
TIGD1	ENSG00000221944	-0.31512	0.276883	0.315819
TIGD2	ENSG00000180346	-0.975074	-0.263568	0.95083
TIGD4	ENSG00000169989	-0.367011	-0.249596	0.507623
TIGD5	ENSG00000179886	-0.245298	-0.198153	0.375654
TIGD7	ENSG00000140993	-0.684781	0.792642	0.653194
TIGIT	ENSG00000181847	-0.141857	0.335183	0.410123
TIMELESS	ENSG00000111602	0.411241	-0.513317	-0.447979
TIMM10	ENSG00000134809	0.285756	0.199595	-0.162633
TIMM10B	ENSG00000132286	0.437063	-0.205714	-0.329315
TIMM13	ENSG00000099800	0.133313	0.271354	0.173971
TIMM17A	ENSG00000134375	0.196897	0.162707	-0.21716
TIMM17B	ENSG00000126768	-0.207458	-0.171471	-0.136771
TIMM21	ENSG00000075336	-0.408824	-0.331287	-0.101398
TIMM22	ENSG00000177370	-0.330704	-0.239982	0.0955114
TIMM23B	ENSG00000204152	0.34243	0.135608	-0.2248
TIMM29	ENSG00000142444	0.177975	0.128746	0.184426
TIMM44	ENSG00000104980	0.366863	0.371457	0.26615
TIMM50	ENSG00000105197	0.147929	0.151843	-0.0924953
TIMM8A	ENSG00000126953	0.209021	0.139082	-0.0699393
TIMM8B	ENSG00000150779	-0.456972	0.168085	0.603767
TIMMDC1	ENSG00000113845	-0.160297	0.187596	0.211634
TIMP1	ENSG00000102265	0.651942	-0.758403	-1.26624
TIMP2	ENSG00000035862	-0.705795	0.222381	0.871846
TIMP3	ENSG00000100234	0.498298	-0.488141	-0.746364
TIMP4	ENSG00000157150	-0.681824	-0.23885	-0.515237
TINAG	ENSG00000137251	-0.477658	0.80417	1.1618
TINAGL1	ENSG00000142910	-1.02418	-0.241091	1.21891
TINCR	ENSG00000223573	-0.692237	0.101368	0.693428
TINF2	ENSG00000092330	0.0390129	-0.11904	-0.145253
TIPARP	ENSG00000163659	-0.322498	0.103619	0.327719
TIPIN	ENSG00000075131	0.352155	0.397661	-0.45034
TIPRL	ENSG00000143155	0.0833628	-0.189834	-0.197128
TIRAP	ENSG00000150455	-0.323735	0.128645	0.214216
TJAP1	ENSG00000137221	-0.323793	-0.203385	0.43913
TJP1	ENSG00000104067	-0.286183	0.214451	0.3461
TJP2	ENSG00000119139	0.690322	0.687315	-1.24074
TJP3	ENSG00000105289	0.8152	0.577789	0.933791
TK1	ENSG00000167900	0.704351	-0.100499	-0.80485
TK2	ENSG00000166548	-0.333305	0.198376	0.407917
TKFC	ENSG00000149476	-0.466596	0.120588	0.531289
TKT	ENSG00000163931	-0.445241	-0.271582	-0.394487
TKTL2	ENSG00000151005	-0.952471	0.179162	1.02705
TLCD1	ENSG00000160606	0.190215	0.495642	0.381342
TLCD2	ENSG00000185561	-0.510208	-0.266229	-0.538906
TLCD3A	ENSG00000167695	-0.627029	-0.694661	1.18842
TLCD3B	ENSG00000149926	-0.718948	-0.288284	0.430664
TLCD4	ENSG00000152078	1.07033	-0.577815	-1.64815
TLDC2	ENSG00000101342	0.402936	0.369946	0.313663
TLE1	ENSG00000196781	0.644983	-0.474435	-0.96427
TLE2	ENSG00000065717	0.406706	0.495588	-0.542173
TLE3	ENSG00000140332	-0.318714	-0.247815	0.32836
TLE4	ENSG00000106829	-0.487759	-0.0666185	0.458262
TLE5	ENSG00000104964	0.261157	-0.160841	-0.331601
TLE6	ENSG00000104953	-0.6987	0.531272	-0.390799
TLK1	ENSG00000198586	0.123102	-0.100572	-0.0856826
TLK2	ENSG00000146872	0.146434	-0.191888	-0.338322
TLL2	ENSG00000095587	0.361772	0.551051	0.652998
TLN1	ENSG00000137076	-0.849078	-0.564409	0.457685
TLN2	ENSG00000171914	0.450852	0.356216	-0.0946361
TLNRD1	ENSG00000140406	-0.597198	-0.662876	-0.201691
TLR1	ENSG00000174125	-0.702894	0.210048	0.553616
TLR10	ENSG00000174123	-0.252288	0.571946	0.602994
TLR2	ENSG00000137462	-0.415231	-0.192235	0.421982
TLR3	ENSG00000164342	-0.977534	-0.361956	0.615578
TLR4	ENSG00000136869	-0.324387	-0.278357	-0.325755
TLR5	ENSG00000187554	0.768891	0.175414	-0.593477
TLR6	ENSG00000174130	-0.797389	-0.360949	0.4865
TLR7	ENSG00000196664	-0.410326	-0.287998	0.373869
TLR8	ENSG00000101916	-0.994023	-0.380941	0.68171
TLR9	ENSG00000239732	-0.782815	-0.508274	0.34946
TLX2	ENSG00000115297	-0.62717	-0.299521	0.483591
TM2D1	ENSG00000162604	-0.409037	-0.146002	0.263035
TM2D2	ENSG00000169490	-0.379361	-0.320378	-0.241507
TM2D3	ENSG00000184277	-0.311651	0.108619	0.338083
TM4SF1	ENSG00000169908	-0.455039	-0.165599	0.289439
TM4SF20	ENSG00000168955	-0.71109	0.2499	0.937074
TM4SF4	ENSG00000169903	0.534748	0.295901	-0.579054
TM6SF1	ENSG00000136404	-1.10702	0.278452	1.30294
TM7SF2	ENSG00000149809	1.30334	1.02342	0.725295
TM7SF3	ENSG00000064115	0.384862	0.172043	-0.212819
TM9SF1	ENSG00000100926	-0.133858	0.0970274	0.230886
TM9SF2	ENSG00000125304	-0.392047	-0.195021	0.243582
TM9SF3	ENSG00000077147	-0.283734	-0.210788	0.220838
TM9SF4	ENSG00000101337	-0.395913	-0.0751902	0.331816
TMA16	ENSG00000198498	-0.405157	-0.566357	0.460014
TMA7	ENSG00000232112	0.309913	0.217027	0.345602
TMBIM1	ENSG00000135926	-0.144304	-0.270378	-0.170033
TMBIM4	ENSG00000155957	-0.23432	-0.307082	0.223457
TMBIM6	ENSG00000139644	-0.122859	0.149206	0.212725
TMC1	ENSG00000165091	-0.799592	-0.494606	0.743061
TMC3	ENSG00000188869	0.202727	0.681279	0.482873
TMC4	ENSG00000167608	-0.817147	0.637553	1.4547
TMC5	ENSG00000103534	0.353296	0.525231	0.315539
TMC6	ENSG00000141524	-0.244616	0.105524	0.35014
TMC7	ENSG00000170537	-0.498739	-0.272969	0.348875
TMC8	ENSG00000167895	-0.634783	-0.215574	0.509052
TMCC1	ENSG00000172765	-0.355968	-0.147926	0.474271
TMCC2	ENSG00000133069	1.29452	-0.449745	-1.43124
TMCC3	ENSG00000057704	-0.505596	-0.456567	0.282922
TMCO1	ENSG00000143183	-0.587903	0.21209	0.501245
TMCO2	ENSG00000188800	0.408198	0.595488	0.616355
TMCO3	ENSG00000150403	-0.394528	-0.202525	0.215232
TMCO4	ENSG00000162542	0.432342	-0.143133	-0.406689
TMCO5A	ENSG00000166069	0.716093	0.633981	-0.335179
TMCO6	ENSG00000113119	-0.447321	-0.187363	0.341171
TMED1	ENSG00000099203	-0.5738	0.274449	0.727101
TMED10	ENSG00000170348	0.286773	-0.259543	-0.480325
TMED2	ENSG00000086598	-0.294581	-0.28579	-0.195516
TMED3	ENSG00000166557	-0.8952	-0.569685	0.373841
TMED4	ENSG00000158604	-0.387112	-0.187241	0.302626
TMED5	ENSG00000117500	0.145021	-0.16865	-0.227698
TMED7	ENSG00000134970	-0.349325	-0.274953	0.119481
TMED8	ENSG00000100580	-0.224965	-0.114645	-0.185286
TMED9	ENSG00000184840	-0.173953	-0.263825	-0.11979
TMEM100	ENSG00000166292	0.309005	0.537659	0.686763
TMEM101	ENSG00000091947	-0.152478	0.177644	0.215285
TMEM102	ENSG00000181284	-0.739528	-0.496153	-0.346729
TMEM104	ENSG00000109066	-0.941913	-0.338665	0.60877
TMEM106A	ENSG00000184988	-1.23853	0.104787	1.32607
TMEM106B	ENSG00000106460	-0.211255	0.129368	0.254778
TMEM106C	ENSG00000134291	-0.259222	-0.32139	-0.066371
TMEM107	ENSG00000179029	1.13194	-0.578671	-0.918909
TMEM109	ENSG00000110108	0.333316	-0.213695	-0.449349
TMEM11	ENSG00000178307	0.381102	-0.225463	-0.596454
TMEM115	ENSG00000126062	-0.201096	-0.234772	0.0576663
TMEM116	ENSG00000198270	-0.278046	0.434926	0.712972
TMEM117	ENSG00000139173	-0.879493	-0.22737	0.66734
TMEM119	ENSG00000183160	-1.05913	0.694015	0.803077
TMEM120A	ENSG00000189077	-0.745152	-0.256752	0.610757
TMEM120B	ENSG00000188735	-0.659623	0.1282	0.675644
TMEM123	ENSG00000152558	0.35332	0.291475	-0.32419
TMEM126A	ENSG00000171202	0.348257	-0.0669409	0.351057
TMEM126B	ENSG00000171204	-0.533355	-0.345069	0.342759
TMEM127	ENSG00000135956	-0.839761	-0.15613	0.683631
TMEM128	ENSG00000132406	-0.367231	-0.31296	-0.29188
TMEM129	ENSG00000168936	-0.263358	-0.191664	0.0935651
TMEM131	ENSG00000075568	-0.595385	-0.508979	0.323961
TMEM131L	ENSG00000121210	-0.357593	0.182679	0.280788
TMEM132A	ENSG00000006118	-0.597155	0.0501662	0.614308
TMEM132B	ENSG00000139364	0.515521	0.760993	0.750764
TMEM132D	ENSG00000151952	-0.978182	0.725208	0.627699
TMEM134	ENSG00000172663	0.138159	0.266341	-0.276359
TMEM135	ENSG00000166575	-0.423553	-0.581187	-0.394299
TMEM138	ENSG00000149483	-0.475198	0.479475	0.823859
TMEM139	ENSG00000178826	-0.466493	-0.627767	-0.285348
TMEM140	ENSG00000146859	-0.708628	0.447523	1.13061
TMEM141	ENSG00000244187	-0.650335	-0.359349	0.404044
TMEM143	ENSG00000161558	-0.668964	0.285215	0.954179
TMEM144	ENSG00000164124	-0.414712	-0.452671	-0.299239
TMEM145	ENSG00000167619	-0.515681	0.29516	0.715415
TMEM147	ENSG00000105677	0.349542	-0.178058	-0.257504
TMEM14A	ENSG00000096092	-0.340314	-0.185988	-0.233034
TMEM14C	ENSG00000111843	0.228691	-0.161687	-0.216903
TMEM150A	ENSG00000168890	-0.187409	0.434321	-0.349195
TMEM150B	ENSG00000180061	-0.49267	-0.16223	0.336185
TMEM150C	ENSG00000249242	-0.811615	-0.532336	0.705875
TMEM151B	ENSG00000178233	0.828787	0.284873	-0.795578
TMEM154	ENSG00000170006	-0.412553	0.443491	0.842837
TMEM156	ENSG00000121895	0.326184	0.651165	0.324982
TMEM158	ENSG00000249992	-1.54043	-0.689774	1.22972
TMEM160	ENSG00000130748	0.168979	-0.191922	-0.206274
TMEM161A	ENSG00000064545	-0.389807	0.357963	0.540414
TMEM161B	ENSG00000164180	0.343722	-0.294432	-0.632003
TMEM163	ENSG00000152128	0.890289	0.899052	1.46174
TMEM164	ENSG00000157600	-1.13057	0.0985139	1.1333
TMEM165	ENSG00000134851	-0.297541	0.0473257	0.311056
TMEM167A	ENSG00000174695	-0.451465	-0.248828	0.363875
TMEM167B	ENSG00000215717	-0.355287	-0.125506	0.299152
TMEM168	ENSG00000146802	-0.379066	-0.29932	-0.252569
TMEM17	ENSG00000186889	-0.96572	-0.767241	0.405451
TMEM170A	ENSG00000166822	-0.327024	-0.492972	-0.396325
TMEM170B	ENSG00000205269	-0.844241	-0.263825	0.682478
TMEM171	ENSG00000157111	0.328641	-0.386975	-0.502232
TMEM175	ENSG00000127419	-0.71948	-0.329669	0.875888
TMEM176A	ENSG00000002933	-0.693231	0.509557	0.841095
TMEM176B	ENSG00000106565	-0.589196	0.259413	0.598714
TMEM177	ENSG00000144120	0.536875	0.58442	-0.601802
TMEM179B	ENSG00000185475	-0.162659	-0.236585	-0.0739267
TMEM18	ENSG00000151353	-0.0993242	-0.143336	-0.112433
TMEM181	ENSG00000146433	0.350893	-0.160228	-0.51112
TMEM182	ENSG00000170417	-0.691847	0.776968	0.791749
TMEM183A	ENSG00000163444	0.245831	-0.141823	-0.277575
TMEM184A	ENSG00000164855	-0.439701	0.0839832	0.523684
TMEM184B	ENSG00000198792	-0.576417	-0.0249618	0.583003
TMEM184C	ENSG00000164168	-0.290713	-0.1584	0.182125
TMEM185A	ENSG00000269556	-0.51156	-0.209851	0.484514
TMEM185B	ENSG00000226479	-0.848076	-0.540787	0.63293
TMEM186	ENSG00000184857	0.200397	0.383679	0.210022
TMEM187	ENSG00000177854	-0.662939	-0.480609	0.70865
TMEM19	ENSG00000139291	0.413682	0.197837	-0.215845
TMEM192	ENSG00000170088	-0.369768	0.206869	0.545075
TMEM196	ENSG00000173452	0.502651	0.955715	1.18125
TMEM199	ENSG00000244045	-0.482557	-0.273354	0.458361
TMEM200A	ENSG00000164484	0.707914	0.396605	-0.384443
TMEM200B	ENSG00000253304	1.17587	0.979268	-0.838134
TMEM201	ENSG00000188807	-1.17081	0.225556	1.23642
TMEM202	ENSG00000187806	-1.11423	-0.321726	0.796173
TMEM203	ENSG00000187713	-0.279649	0.209896	0.234016
TMEM204	ENSG00000131634	-0.211411	0.432294	-0.369564
TMEM205	ENSG00000105518	-0.398473	-0.197985	0.200488
TMEM208	ENSG00000168701	-0.552379	-0.22547	0.32691
TMEM209	ENSG00000146842	-0.554166	-0.272924	0.281242
TMEM213	ENSG00000214128	0.546125	0.330351	-0.505997
TMEM214	ENSG00000119777	-0.224557	-0.259264	-0.179198
TMEM216	ENSG00000187049	0.774922	0.855623	0.339982
TMEM218	ENSG00000150433	-1.17095	-0.645978	0.970128
TMEM219	ENSG00000149932	-0.458243	-0.212307	0.355545
TMEM220	ENSG00000187824	-0.605069	-0.468215	-0.447922
TMEM222	ENSG00000186501	-0.527985	0.204486	0.732471
TMEM223	ENSG00000168569	0.233986	0.277594	-0.313407
TMEM225B	ENSG00000244219	1.76171	0.387989	-1.60358
TMEM229B	ENSG00000198133	-0.512901	0.36982	0.403703
TMEM231	ENSG00000205084	0.316062	0.379708	-0.233712
TMEM233	ENSG00000224982	0.366761	0.570291	0.887695
TMEM234	ENSG00000160055	-0.496396	-0.182559	0.514844
TMEM236	ENSG00000148483	-0.84624	-0.338798	0.507443
TMEM237	ENSG00000155755	-0.675875	0.449832	0.39314
TMEM238	ENSG00000233493	0.442945	-0.522721	-0.503003
TMEM241	ENSG00000134490	0.50268	0.60995	0.2799
TMEM242	ENSG00000215712	-0.509945	-0.635969	-0.474796
TMEM243	ENSG00000135185	-0.503222	-0.254922	0.2483
TMEM245	ENSG00000106771	0.304984	0.106745	-0.262324
TMEM248	ENSG00000106609	-0.135515	-0.260711	-0.125196
TMEM249	ENSG00000261587	0.332009	0.312013	0.506531
TMEM25	ENSG00000149582	-1.13895	0.152998	1.15299
TMEM250	ENSG00000238227	-0.869846	-0.939846	0.753635
TMEM254	ENSG00000133678	-0.384235	0.334656	0.591227
TMEM255A	ENSG00000125355	-0.434546	0.330734	0.279396
TMEM255B	ENSG00000184497	0.565418	0.527964	0.859033
TMEM258	ENSG00000134825	0.185597	0.290671	0.413386
TMEM259	ENSG00000182087	-0.610553	-0.0528515	0.61459
TMEM26	ENSG00000196932	0.257363	-0.362835	-0.293833
TMEM260	ENSG00000070269	-0.520249	-0.0356137	0.525621
TMEM263	ENSG00000151135	0.554108	0.262054	-0.292054
TMEM267	ENSG00000151881	-1.33796	-0.285281	1.05494
TMEM268	ENSG00000157693	-0.872185	-0.353631	0.593386
TMEM273	ENSG00000204161	0.13667	-0.290077	-0.426747
TMEM276	ENSG00000291317	-0.663567	-0.227779	0.759404
TMEM30A	ENSG00000112697	-0.40447	-0.3073	-0.583514
TMEM31	ENSG00000179363	-0.674297	0.858377	0.612746
TMEM33	ENSG00000109133	-0.259168	-0.191647	0.0901999
TMEM35B	ENSG00000243749	-0.938556	-0.453759	0.597246
TMEM37	ENSG00000171227	-1.05614	1.20524	2.26138
TMEM38B	ENSG00000095209	-0.41471	-0.36821	-0.221674
TMEM39A	ENSG00000176142	-0.519349	-0.414993	0.411534
TMEM39B	ENSG00000121775	-0.706112	0.113172	0.666088
TMEM40	ENSG00000088726	-0.743909	-0.668381	0.515343
TMEM41A	ENSG00000163900	0.511718	0.23949	-0.272228
TMEM41B	ENSG00000166471	-0.581264	-0.210028	0.407944
TMEM42	ENSG00000169964	-0.26237	0.165033	0.340965
TMEM43	ENSG00000170876	-0.878248	-0.135332	0.853084
TMEM44	ENSG00000145014	0.528683	0.421402	-0.436871
TMEM45B	ENSG00000151715	0.506181	-0.56616	-1.02324
TMEM47	ENSG00000147027	-1.54792	-0.577597	1.20313
TMEM50A	ENSG00000183726	-0.251041	-0.154045	0.166696
TMEM50B	ENSG00000142188	-0.738415	-0.135272	0.603143
TMEM51	ENSG00000171729	-0.485913	-0.382029	-0.450533
TMEM52B	ENSG00000165685	-0.323542	-0.593622	-0.27008
TMEM53	ENSG00000126106	-0.49639	-0.528431	0.285506
TMEM54	ENSG00000121900	0.770314	0.686411	-0.34338
TMEM59	ENSG00000116209	0.479051	0.0752536	-0.403797
TMEM60	ENSG00000135211	-0.527526	0.244235	0.568776
TMEM62	ENSG00000137842	-0.657552	0.122687	0.716168
TMEM63A	ENSG00000196187	0.294166	0.173831	-0.329829
TMEM63B	ENSG00000137216	0.44734	-0.21094	-0.627739
TMEM63C	ENSG00000165548	-0.967991	-0.488111	0.47988
TMEM64	ENSG00000180694	-0.558349	-0.649518	-0.371092
TMEM65	ENSG00000164983	0.536338	-0.271876	-0.301776
TMEM67	ENSG00000164953	0.572256	-0.590578	-0.382214
TMEM68	ENSG00000167904	-0.449527	-0.292053	0.217441
TMEM69	ENSG00000159596	-0.356365	-0.322146	0.163951
TMEM70	ENSG00000175606	-0.689959	0.245077	0.712593
TMEM71	ENSG00000165071	-0.652839	0.513644	0.900023
TMEM72	ENSG00000187783	0.322249	0.476685	0.314983
TMEM74	ENSG00000164841	-0.535871	-0.272921	0.655525
TMEM80	ENSG00000177042	-0.211469	0.359051	0.541628
TMEM86A	ENSG00000151117	-0.204623	0.422195	0.572101
TMEM86B	ENSG00000180089	0.817389	0.269982	-0.585249
TMEM87A	ENSG00000103978	-0.458087	-0.147255	0.36947
TMEM87B	ENSG00000153214	0.35308	-0.205081	-0.408697
TMEM88	ENSG00000167874	-0.544514	0.516945	0.538622
TMEM8B	ENSG00000137103	-0.825326	-0.446368	0.702622
TMEM9	ENSG00000116857	0.407641	-0.129202	-0.481205
TMEM91	ENSG00000142046	-0.636073	-0.401693	0.313113
TMEM92	ENSG00000167105	-0.574393	0.353709	0.658251
TMEM94	ENSG00000177728	-0.761051	0.0908604	0.71631
TMEM95	ENSG00000182896	-0.312008	0.74918	1.02808
TMEM97	ENSG00000109084	0.4343	-0.176039	-0.409827
TMEM98	ENSG00000006042	-0.485996	0.504571	0.318666
TMEM9B	ENSG00000175348	-0.119312	-0.279092	-0.280701
TMF1	ENSG00000144747	0.406844	-0.28937	-0.696214
TMIGD1	ENSG00000182271	-0.568224	0.473565	0.65246
TMIGD2	ENSG00000167664	-0.409614	0.66257	0.646828
TMIGD3	ENSG00000121933	0.636314	-0.237163	-0.873477
TMLHE	ENSG00000185973	-0.279907	-0.130727	0.277186
TMOD1	ENSG00000136842	0.487893	-0.502129	-0.672238
TMOD3	ENSG00000138594	-0.434954	-0.363038	-0.365972
TMOD4	ENSG00000163157	1.29747	0.667577	-0.629891
TMPPE	ENSG00000188167	0.287694	-0.196183	-0.416927
TMPRSS11B	ENSG00000185873	-0.805077	-0.884431	0.716944
TMPRSS11E	ENSG00000087128	0.797613	-0.400094	-0.99842
TMPRSS13	ENSG00000137747	-0.232424	0.680002	0.882953
TMPRSS3	ENSG00000160183	-0.96086	0.782691	1.0112
TMPRSS4	ENSG00000137648	-1.08424	-0.29327	0.843582
TMPRSS6	ENSG00000187045	0.221723	0.451561	0.229838
TMPRSS9	ENSG00000178297	-0.565017	0.781426	0.897837
TMSB4X	ENSG00000205542	-0.348589	-0.118097	0.25727
TMTC1	ENSG00000133687	-0.853492	-0.440965	0.750457
TMTC2	ENSG00000179104	-1.02213	0.394032	1.17985
TMTC3	ENSG00000139324	0.496632	-0.378017	-0.622626
TMTC4	ENSG00000125247	-0.174109	-0.292222	-0.21441
TMUB1	ENSG00000164897	-0.249202	-0.160032	0.265424
TMUB2	ENSG00000168591	-0.293455	-0.189246	0.151198
TMX1	ENSG00000139921	0.415812	-0.213819	-0.316803
TMX2	ENSG00000213593	-0.243055	0.0674741	0.263262
TMX3	ENSG00000166479	-0.468674	-0.482875	0.311421
TMX4	ENSG00000125827	-0.336868	0.253145	0.50019
TNC	ENSG00000041982	-0.938992	-0.636373	-0.60355
TNF	ENSG00000232810	0.389381	-0.215935	-0.548452
TNFAIP1	ENSG00000109079	0.288154	0.184713	0.300589
TNFAIP2	ENSG00000185215	0.861006	-0.431632	-1.05035
TNFAIP3	ENSG00000118503	1.76584	-0.587913	-2.35376
TNFAIP6	ENSG00000123610	0.945387	-1.03595	-1.97521
TNFAIP8	ENSG00000145779	-0.276815	-0.245055	-0.192935
TNFAIP8L1	ENSG00000185361	0.439551	0.436633	-0.194277
TNFAIP8L2	ENSG00000163154	-0.665943	-0.205715	0.505145
TNFRSF10A	ENSG00000104689	-0.479517	0.14802	0.484379
TNFRSF11A	ENSG00000141655	-0.418685	-0.20914	0.233948
TNFRSF13B	ENSG00000240505	0.396748	0.310337	-0.440593
TNFRSF13C	ENSG00000159958	0.466078	0.426799	0.363445
TNFRSF17	ENSG00000048462	0.576788	-0.162254	-0.589953
TNFRSF18	ENSG00000186891	0.736037	0.287015	-0.659246
TNFRSF19	ENSG00000127863	-0.445148	-0.283303	0.387593
TNFRSF1A	ENSG00000067182	-0.598506	0.138296	0.601596
TNFRSF1B	ENSG00000028137	-0.362229	0.200607	0.340196
TNFRSF21	ENSG00000146072	-0.744003	-0.327428	0.53955
TNFRSF25	ENSG00000215788	-0.521842	0.462834	0.984676
TNFRSF4	ENSG00000186827	0.445484	0.540981	-0.455022
TNFRSF8	ENSG00000120949	-0.905886	-0.231486	1.01577
TNFRSF9	ENSG00000049249	-1.1039	-0.440747	0.663154
TNFSF11	ENSG00000120659	0.548736	-0.476962	-0.63074
TNFSF12	ENSG00000239697	-0.574123	-0.274069	0.690449
TNFSF13	ENSG00000161955	-0.736405	-0.112468	0.703615
TNFSF13B	ENSG00000102524	-1.09822	-0.0864307	1.13822
TNFSF14	ENSG00000125735	-0.872034	0.671002	1.48131
TNFSF15	ENSG00000181634	-0.492982	-0.426638	-0.335064
TNFSF18	ENSG00000120337	-0.699717	-0.485206	0.298231
TNFSF4	ENSG00000117586	0.289763	0.213727	-0.239847
TNFSF8	ENSG00000106952	-0.314519	0.19293	0.319052
TNFSF9	ENSG00000125657	-0.314209	-0.223704	-0.432717
TNIK	ENSG00000154310	0.415498	-0.369199	-0.385462
TNIP1	ENSG00000145901	0.331617	-0.157875	-0.252558
TNIP2	ENSG00000168884	-0.355474	-0.108563	0.253651
TNIP3	ENSG00000050730	-0.85281	-0.515093	-1.17595
TNK1	ENSG00000174292	-0.559751	0.298448	0.759961
TNK2	ENSG00000061938	-0.489318	-0.14659	0.426487
TNKS	ENSG00000173273	-0.212161	-0.144762	-0.145009
TNKS1BP1	ENSG00000149115	0.522252	-0.496116	-0.473449
TNKS2	ENSG00000107854	-0.228366	-0.199823	0.042357
TNNC2	ENSG00000101470	-0.762501	0.562288	0.615792
TNNI1	ENSG00000159173	-0.588816	-0.461943	0.333716
TNNI2	ENSG00000130598	-0.925559	-0.393482	1.06959
TNNT1	ENSG00000105048	-0.524245	0.201161	0.725405
TNPO1	ENSG00000083312	-0.17919	-0.105863	0.119756
TNPO2	ENSG00000105576	0.347081	0.253242	-0.115347
TNPO3	ENSG00000064419	-0.281254	0.187037	0.467706
TNRC18	ENSG00000182095	-0.860175	0.206428	1.00342
TNRC6A	ENSG00000090905	0.352291	-0.22965	-0.541891
TNRC6B	ENSG00000100354	-0.248441	0.425796	0.320726
TNRC6C	ENSG00000078687	0.199453	0.165793	-0.213439
TNS1	ENSG00000079308	-0.819398	-0.483909	0.33549
TNS3	ENSG00000136205	-0.553787	-0.288217	0.291377
TNXB	ENSG00000168477	1.07451	0.662747	0.611106
TOB2	ENSG00000183864	-0.0494281	-0.331625	-0.375236
TOE1	ENSG00000132773	-0.288017	-0.283686	-0.247603
TOGARAM1	ENSG00000198718	0.234322	0.250344	-0.145378
TOGARAM2	ENSG00000189350	0.553881	0.561438	0.799383
TOLLIP	ENSG00000078902	0.256975	-0.284997	-0.323094
TOM1	ENSG00000100284	-0.333167	0.209643	0.252519
TOM1L1	ENSG00000141198	-0.383489	-0.443326	-0.258389
TOM1L2	ENSG00000175662	-0.533028	-0.0573098	0.475719
TOMM20	ENSG00000173726	0.399718	0.324999	-0.255884
TOMM20L	ENSG00000196860	0.607976	-0.222425	-0.411119
TOMM22	ENSG00000100216	0.217092	-0.0981466	-0.309285
TOMM34	ENSG00000025772	0.611439	0.424081	0.223229
TOMM40	ENSG00000130204	0.19379	-0.177486	-0.371276
TOMM40L	ENSG00000158882	-0.283335	-0.159713	-0.245957
TOMM5	ENSG00000175768	-1.00544	-0.212747	0.983222
TOMM7	ENSG00000196683	0.272768	-0.135673	-0.174375
TOMM70	ENSG00000154174	0.284822	0.221254	-0.323188
TOMT	ENSG00000284844	-0.477229	0.29808	0.766277
TONSL	ENSG00000160949	0.321573	0.150682	-0.356766
TOP1	ENSG00000198900	0.286805	-0.526473	-0.664775
TOP1MT	ENSG00000184428	-0.566481	0.459819	0.414989
TOP2A	ENSG00000131747	0.652306	-0.505195	-1.09778
TOP2B	ENSG00000077097	-0.145522	-0.0747908	0.0923513
TOP3A	ENSG00000177302	0.470261	0.0785275	-0.391734
TOP3B	ENSG00000100038	-0.149667	-0.0804189	-0.181229
TOPAZ1	ENSG00000173769	0.991538	0.620486	-1.15274
TOPBP1	ENSG00000163781	0.241594	-0.352362	-0.45798
TOPORS	ENSG00000197579	-0.376095	-0.425238	-0.307958
TOR1A	ENSG00000136827	-0.151281	-0.221387	0.0837072
TOR1AIP1	ENSG00000143337	-0.307649	-0.14375	0.242408
TOR1AIP2	ENSG00000169905	-0.319536	-0.103689	0.223326
TOR1B	ENSG00000136816	-0.328928	-0.170001	0.158927
TOR2A	ENSG00000160404	-0.422163	-0.204229	0.217934
TOR3A	ENSG00000186283	0.223748	-0.411468	-0.547081
TOR4A	ENSG00000198113	-0.651331	-0.385632	0.557746
TOX	ENSG00000198846	0.343436	-0.279159	-0.61046
TOX2	ENSG00000124191	-0.731156	-0.411895	-0.400161
TP53	ENSG00000141510	0.530093	0.147784	-0.440882
TP53BP1	ENSG00000067369	0.449391	0.441562	-0.164088
TP53BP2	ENSG00000143514	0.46007	-0.272666	-0.717155
TP53I11	ENSG00000175274	-0.333306	0.263583	0.343474
TP53I13	ENSG00000167543	0.406888	0.293014	-0.389165
TP53I3	ENSG00000115129	-0.454211	0.507706	0.449942
TP53INP1	ENSG00000164938	-0.664544	0.240564	0.502082
TP53INP2	ENSG00000078804	0.535804	-0.452536	-0.988327
TP53RK	ENSG00000172315	-0.252603	-0.11086	0.141744
TP53TG5	ENSG00000124251	-0.857422	-0.451727	-0.788825
TP63	ENSG00000073282	0.306296	0.594145	0.518802
TP73	ENSG00000078900	-0.587054	-0.709664	-0.593866
TPBG	ENSG00000146242	-0.469913	0.179904	0.543967
TPCN1	ENSG00000186815	-0.459064	0.126193	0.544335
TPCN2	ENSG00000162341	-0.784388	0.217369	0.811846
TPD52	ENSG00000076554	0.441206	0.158153	-0.283054
TPD52L1	ENSG00000111907	-1.07382	-0.846167	0.836943
TPD52L2	ENSG00000101150	-0.213601	-0.1432	-0.1888
TPGS1	ENSG00000141933	-0.228177	0.196196	0.424373
TPGS2	ENSG00000134779	-0.477827	-0.127008	-0.504271
TPH1	ENSG00000129167	0.406299	0.591885	0.501949
TPI1	ENSG00000111669	0.191425	-0.571556	-0.677783
TPK1	ENSG00000196511	0.580273	-0.503947	-0.782855
TPM1	ENSG00000140416	-0.288255	-0.603206	-0.386412
TPM2	ENSG00000198467	-0.269338	0.729171	0.936608
TPM4	ENSG00000167460	-0.441785	-0.565646	-0.396557
TPMT	ENSG00000137364	0.532837	-0.617727	-1.15056
TPP1	ENSG00000166340	-0.592334	0.149004	0.495172
TPP2	ENSG00000134900	0.319436	-0.178843	-0.22588
TPPP	ENSG00000171368	0.709991	0.670469	1.04104
TPPP2	ENSG00000179636	-0.392418	0.506264	0.48893
TPPP3	ENSG00000159713	-1.03093	0.648067	1.31834
TPR	ENSG00000047410	-0.237957	-0.372376	-0.199216
TPRA1	ENSG00000163870	-0.351187	-0.118558	0.443848
TPRG1L	ENSG00000158109	-0.486797	-0.348833	0.384233
TPRKB	ENSG00000144034	-0.515187	-0.208339	0.488486
TPRN	ENSG00000176058	0.448358	0.183702	-0.300139
TPSD1	ENSG00000095917	-2.1968	0.620024	2.81682
TPST1	ENSG00000169902	-0.423588	-0.569631	-0.261351
TPST2	ENSG00000128294	0.873569	1.80363	1.01222
TPT1	ENSG00000133112	0.586234	0.196831	-0.684682
TPTE	ENSG00000274391	0.451526	0.275557	0.321718
TPX2	ENSG00000088325	0.757001	-0.284297	-1.0413
TRA2A	ENSG00000164548	0.295801	0.275158	-0.273087
TRA2B	ENSG00000136527	0.331037	-0.114588	-0.390849
TRABD	ENSG00000170638	-0.169641	-0.18532	-0.237745
TRAC	ENSG00000277734	0.560046	0.207981	-0.521798
TRADD	ENSG00000102871	-0.335442	-0.180983	0.269581
TRAF1	ENSG00000056558	0.80914	0.36391	-0.848017
TRAF2	ENSG00000127191	0.226714	-0.231379	-0.451607
TRAF3	ENSG00000131323	0.288774	-0.295655	-0.524333
TRAF3IP1	ENSG00000204104	0.365139	-0.376244	-0.453718
TRAF3IP2	ENSG00000056972	-0.550841	0.288629	0.765118
TRAF3IP3	ENSG00000009790	-0.298692	0.187386	0.486078
TRAF4	ENSG00000076604	0.541747	0.205933	-0.579934
TRAF5	ENSG00000082512	0.312847	0.297809	-0.0760108
TRAF6	ENSG00000175104	0.143369	0.109462	0.143689
TRAF7	ENSG00000131653	-0.446817	-0.157009	0.391125
TRAFD1	ENSG00000135148	-0.26475	-0.180556	0.0989985
TRAIP	ENSG00000183763	-0.322775	0.474854	0.7547
TRAK1	ENSG00000182606	-0.406341	0.133887	0.540227
TRAK2	ENSG00000115993	0.745568	0.399876	-0.582546
TRAM1	ENSG00000067167	-0.212669	-0.160703	0.248369
TRAM2	ENSG00000065308	-0.933478	-0.666593	0.286781
TRANK1	ENSG00000168016	-0.794754	0.569622	1.25326
TRAP1	ENSG00000126602	0.354834	-0.172904	-0.427043
TRAPPC10	ENSG00000160218	-0.386375	-0.27346	-0.216561
TRAPPC11	ENSG00000168538	0.214242	-0.285614	-0.284191
TRAPPC12	ENSG00000171853	-0.494237	-0.0657998	0.429143
TRAPPC13	ENSG00000113597	0.138917	-0.226515	-0.193679
TRAPPC14	ENSG00000146826	-0.324494	-0.181923	0.219937
TRAPPC2B	ENSG00000256060	-0.452875	-0.2386	-0.260169
TRAPPC2L	ENSG00000167515	-0.492233	0.383318	0.546861
TRAPPC3	ENSG00000054116	0.0713433	0.111579	-0.170502
TRAPPC4	ENSG00000196655	-0.628817	-0.117351	0.600065
TRAPPC5	ENSG00000181029	0.30214	-0.284333	-0.18932
TRAPPC6A	ENSG00000007255	0.61226	0.208643	-0.403617
TRAPPC6B	ENSG00000182400	0.533716	-0.115448	-0.457115
TRAPPC8	ENSG00000153339	-0.357596	-0.291874	-0.228547
TRAPPC9	ENSG00000167632	0.691511	-0.333079	-0.623091
TRAT1	ENSG00000163519	0.706188	0.303637	-0.517491
TRAV12-1	ENSG00000211785	-0.803142	-0.443488	1.03367
TRAV14DV4	ENSG00000211792	1.28634	1.29609	0.212504
TRAV2	ENSG00000211776	-0.134666	-0.359582	-0.249398
TRAV21	ENSG00000211801	0.216648	0.253982	0.275163
TRAV22	ENSG00000211802	-0.562692	-0.554833	-0.150572
TRAV23DV6	ENSG00000211803	0.407065	-0.187515	-0.554268
TRAV24	ENSG00000211805	0.467872	0.422745	0.627271
TRAV26-1	ENSG00000211807	0.697156	0.828746	0.526723
TRAV4	ENSG00000211778	-1.10732	-0.510534	0.976864
TRAV6	ENSG00000211780	-1.36473	-0.486602	0.878124
TRAV8-1	ENSG00000211782	0.752189	-0.297219	-0.924127
TRAV8-4	ENSG00000211790	0.65588	-0.262474	-0.701896
TRBC2	ENSG00000211772	0.214345	0.511095	0.29675
TRBV11-3	ENSG00000276597	-0.403177	0.412882	-0.518016
TRBV12-4	ENSG00000276953	-1.06094	0.638095	1.12939
TRBV19	ENSG00000211746	0.263667	0.57869	0.43852
TRBV2	ENSG00000226660	-0.549045	-0.289976	0.502851
TRBV25-1	ENSG00000282499	1.25871	0.817897	-0.440811
TRBV27	ENSG00000211752	-0.714001	0.170993	-0.71886
TRBV30	ENSG00000237254	0.467688	0.902541	0.434853
TRBV3-1	ENSG00000237702	-0.479051	0.48893	0.154916
TRBV4-2	ENSG00000211745	-1.49721	-0.615148	0.882064
TRBV5-3	ENSG00000211715	-0.38876	0.530867	0.919628
TRBV7-1	ENSG00000211707	-0.833054	0.412602	0.930363
TRDC	ENSG00000211829	0.679137	0.489066	-0.330402
TRDMT1	ENSG00000107614	-0.244834	0.225788	0.273477
TRDV1	ENSG00000211804	1.0092	0.393233	1.13651
TRDV2	ENSG00000211821	-0.700803	-0.639861	0.299187
TRDV3	ENSG00000256590	0.646407	-0.240579	-0.687831
TREH	ENSG00000118094	-0.754586	-0.532831	-0.430534
TREM1	ENSG00000124731	-0.517388	0.277652	0.717411
TREM2	ENSG00000095970	-1.13818	0.62896	1.18824
TREML1	ENSG00000161911	-1.20632	-0.971216	-0.694991
TREML2	ENSG00000112195	-0.606145	0.212395	0.703319
TRERF1	ENSG00000124496	0.562652	0.0905867	-0.53384
TREX1	ENSG00000213689	-0.389201	0.289871	0.410857
TRGC1	ENSG00000211689	0.657583	0.19925	-0.667817
TRHR	ENSG00000174417	-0.617635	-0.238351	0.480214
TRIB1	ENSG00000173334	0.323619	-0.240193	-0.563812
TRIB2	ENSG00000071575	1.35078	-0.448444	-1.09448
TRIB3	ENSG00000101255	0.508424	0.314573	-0.428193
TRIM10	ENSG00000204613	1.29901	0.512319	-1.41486
TRIM11	ENSG00000154370	-0.255091	0.182522	0.363951
TRIM13	ENSG00000204977	-0.0931963	0.210624	0.30382
TRIM14	ENSG00000106785	-0.433535	0.457746	0.475026
TRIM15	ENSG00000204610	1.94752	1.1477	-0.959464
TRIM16	ENSG00000221926	0.692323	0.304516	-0.910317
TRIM17	ENSG00000162931	-0.951484	0.219046	0.956635
TRIM2	ENSG00000109654	0.726662	-0.205363	-0.709656
TRIM21	ENSG00000132109	-0.359026	0.507325	0.758777
TRIM22	ENSG00000132274	-0.357091	0.297832	0.519253
TRIM23	ENSG00000113595	-0.114484	-0.335402	-0.291262
TRIM24	ENSG00000122779	0.336142	-0.264683	-0.286228
TRIM25	ENSG00000121060	0.341048	0.132805	-0.236627
TRIM26	ENSG00000234127	0.542393	0.205648	-0.475151
TRIM27	ENSG00000204713	-0.259813	-0.204681	0.0863549
TRIM28	ENSG00000130726	0.393955	0.122821	-0.271134
TRIM3	ENSG00000110171	-0.411098	-0.350558	0.120687
TRIM31	ENSG00000204616	-0.79743	0.696434	0.552513
TRIM32	ENSG00000119401	0.0805375	-0.475813	-0.55635
TRIM33	ENSG00000197323	0.219802	0.177294	0.181005
TRIM34	ENSG00000258659	0.145314	0.607703	0.666181
TRIM35	ENSG00000104228	0.264215	0.301142	0.229521
TRIM36	ENSG00000152503	-0.633772	-0.31368	0.405371
TRIM37	ENSG00000108395	0.311246	-0.24232	-0.288701
TRIM38	ENSG00000112343	-0.12018	0.292024	0.333327
TRIM39	ENSG00000204599	-0.0992947	0.265907	0.317205
TRIM4	ENSG00000146833	0.447777	0.209876	-0.251572
TRIM40	ENSG00000204614	0.793058	0.307976	-0.759912
TRIM41	ENSG00000146063	-0.696592	0.153146	0.57201
TRIM44	ENSG00000166326	0.747954	-0.195701	-0.943654
TRIM45	ENSG00000134253	-0.427513	0.140126	0.567638
TRIM46	ENSG00000163462	0.678179	0.586149	-0.358464
TRIM47	ENSG00000132481	-0.34628	-0.201844	0.3416
TRIM52	ENSG00000183718	-0.450118	0.150056	0.486134
TRIM56	ENSG00000169871	0.311999	0.365279	0.460769
TRIM58	ENSG00000162722	0.893847	0.342739	-1.01528
TRIM59	ENSG00000213186	0.316087	-0.144386	-0.344529
TRIM6	ENSG00000121236	-0.456318	0.78305	0.496446
TRIM62	ENSG00000116525	-0.983849	-0.587966	0.395882
TRIM65	ENSG00000141569	0.117056	-0.174455	-0.270599
TRIM66	ENSG00000166436	-0.847467	-0.208802	0.788177
TRIM67	ENSG00000119283	-0.365151	0.286182	0.651333
TRIM68	ENSG00000167333	-0.488169	-0.59404	-0.192572
TRIM69	ENSG00000185880	-0.445035	-0.322661	0.489431
TRIM7	ENSG00000146054	-0.942459	-0.770044	0.657072
TRIM71	ENSG00000206557	1.12253	0.561768	-0.560761
TRIM72	ENSG00000177238	-0.691478	-0.260777	0.938908
TRIM77	ENSG00000214414	-0.629482	-0.42988	0.645884
TRIM8	ENSG00000171206	-0.456014	-0.191066	0.264948
TRIM9	ENSG00000100505	-0.437195	0.428167	0.841726
TRIO	ENSG00000038382	-0.344944	-0.174387	0.226543
TRIOBP	ENSG00000100106	-0.256391	-0.117517	0.182513
TRIP10	ENSG00000125733	0.705526	-1.09629	-1.34721
TRIP11	ENSG00000100815	-0.376508	-0.210688	-0.325891
TRIP12	ENSG00000153827	-0.381953	-0.340361	0.409114
TRIP13	ENSG00000071539	0.346691	0.175185	-0.234945
TRIP4	ENSG00000103671	-0.163951	0.161106	0.0907567
TRIP6	ENSG00000087077	-0.751003	0.636179	1.10168
TRIQK	ENSG00000205133	-0.480772	-0.344535	0.411544
TRIR	ENSG00000123144	-0.0957659	-0.0821662	-0.061522
TRIT1	ENSG00000043514	-0.251546	0.109616	0.237507
TRMT1	ENSG00000104907	0.337068	0.287451	-0.133764
TRMT10A	ENSG00000145331	-0.128787	-0.0711012	-0.166838
TRMT10B	ENSG00000165275	0.385976	-0.129913	-0.43948
TRMT10C	ENSG00000174173	0.446664	0.0827406	-0.363924
TRMT11	ENSG00000066651	0.345407	-0.345057	-0.449076
TRMT112	ENSG00000173113	0.309979	0.226028	-0.167605
TRMT13	ENSG00000122435	0.660787	0.203812	-0.456975
TRMT1L	ENSG00000121486	0.0998551	-0.15043	-0.250285
TRMT2A	ENSG00000099899	0.274025	0.158544	-0.227176
TRMT2B	ENSG00000188917	-0.246815	-0.4234	0.222706
TRMT44	ENSG00000155275	-0.133023	0.239301	0.372324
TRMT5	ENSG00000126814	0.152096	-0.0740474	-0.183611
TRMT6	ENSG00000089195	-0.074453	0.0685908	0.143044
TRMT61A	ENSG00000166166	-0.296091	-0.255308	-0.40021
TRMT61B	ENSG00000171103	0.262378	0.11422	-0.236607
TRMU	ENSG00000100416	0.348781	0.147057	-0.322485
TRNAU1AP	ENSG00000180098	0.28738	-0.318662	-0.155655
TRNP1	ENSG00000253368	-0.242956	0.122677	0.30454
TRNT1	ENSG00000072756	0.262284	0.1015	0.260119
TRO	ENSG00000067445	0.47931	-0.159608	-0.51764
TROAP	ENSG00000135451	0.686236	-0.270755	-0.956991
TRPC1	ENSG00000144935	0.695062	0.667336	0.388727
TRPC3	ENSG00000138741	0.362965	0.472003	-0.338287
TRPC4	ENSG00000133107	-0.772525	-0.414817	0.512961
TRPC4AP	ENSG00000100991	-0.225682	-0.184778	0.14145
TRPC5	ENSG00000072315	-0.856542	0.682242	0.706551
TRPM2	ENSG00000142185	-0.375996	0.296178	0.2412
TRPM3	ENSG00000083067	-1.10782	-0.777127	0.330696
TRPM4	ENSG00000130529	-0.77075	-0.542965	0.829296
TRPM6	ENSG00000119121	-0.301154	-0.542637	0.634564
TRPM7	ENSG00000092439	0.165182	-0.302367	-0.332656
TRPS1	ENSG00000104447	-0.479047	-0.345478	0.457676
TRPT1	ENSG00000149743	0.238649	0.195334	0.364991
TRPV2	ENSG00000187688	0.316806	0.356288	0.395265
TRPV3	ENSG00000167723	-0.435953	0.604188	0.621783
TRPV5	ENSG00000127412	-0.878065	-1.21719	-1.53794
TRPV6	ENSG00000165125	-0.921964	-0.58818	0.333784
TRRAP	ENSG00000196367	0.625692	0.366857	0.442923
TRUB1	ENSG00000165832	0.32499	0.398756	-0.115958
TRUB2	ENSG00000167112	-0.421709	-0.081181	0.446973
TSC1	ENSG00000165699	-0.337854	0.291142	0.561565
TSC2	ENSG00000103197	-0.457031	0.26332	0.447427
TSC22D2	ENSG00000196428	0.387629	-0.202255	-0.208976
TSC22D3	ENSG00000157514	-0.492832	0.454617	0.947449
TSC22D4	ENSG00000166925	-0.347985	-0.190945	0.15704
TSEN15	ENSG00000198860	0.147468	-0.516112	-0.446205
TSEN2	ENSG00000154743	-0.153265	0.120564	0.190432
TSEN34	ENSG00000170892	-0.460212	-0.18887	0.438544
TSEN54	ENSG00000182173	0.117927	0.137503	-0.113077
TSFM	ENSG00000123297	0.588148	0.203726	-0.384421
TSGA10	ENSG00000135951	-0.491313	0.116781	0.481574
TSGA13	ENSG00000213265	-0.621341	-0.658622	0.391709
TSHZ1	ENSG00000179981	0.563152	-0.519526	-0.470293
TSKS	ENSG00000126467	0.27533	0.913399	1.06549
TSKU	ENSG00000182704	0.859725	-0.319608	-0.596354
TSN	ENSG00000211460	0.403629	0.209314	-0.194315
TSNARE1	ENSG00000171045	-1.26142	0.555865	1.81729
TSNAX	ENSG00000116918	0.339917	-0.201806	-0.244312
TSNAXIP1	ENSG00000102904	-0.56237	0.271215	0.446615
TSPAN10	ENSG00000182612	0.663432	0.571481	0.269693
TSPAN11	ENSG00000110900	-0.226056	0.546705	0.753521
TSPAN12	ENSG00000106025	-0.717563	-0.20725	0.547058
TSPAN13	ENSG00000106537	-0.5315	-0.397965	0.331052
TSPAN14	ENSG00000108219	-0.506972	-0.170573	0.394642
TSPAN16	ENSG00000130167	-0.321551	0.495953	0.453264
TSPAN17	ENSG00000048140	-0.174223	0.227385	0.224082
TSPAN2	ENSG00000134198	-0.972677	-0.0933632	1.02194
TSPAN3	ENSG00000140391	0.221372	-0.201598	-0.190879
TSPAN31	ENSG00000135452	1.08105	0.269545	-0.811507
TSPAN32	ENSG00000064201	-0.376284	-0.128129	0.37931
TSPAN33	ENSG00000158457	1.19163	-0.55526	-1.74689
TSPAN4	ENSG00000214063	0.824068	0.200176	-0.685536
TSPAN5	ENSG00000168785	0.268788	0.398561	0.129773
TSPAN6	ENSG00000000003	0.996282	0.675637	-0.924996
TSPAN7	ENSG00000156298	0.770848	0.334194	0.494183
TSPAN9	ENSG00000011105	-0.595533	-0.370085	0.464499
TSPEAR	ENSG00000175894	0.808958	0.459228	-0.378925
TSPO	ENSG00000100300	-0.757799	-0.353881	0.428412
TSPO2	ENSG00000112212	0.6994	0.0747749	-0.707918
TSPOAP1	ENSG00000005379	-0.248059	-0.50634	-0.656323
TSPYL1	ENSG00000189241	-0.781856	-0.75349	-0.687643
TSPYL2	ENSG00000184205	0.499346	0.516997	-0.624917
TSPYL4	ENSG00000187189	0.698237	-0.198251	-0.538625
TSPYL5	ENSG00000180543	-0.499489	0.78646	1.28595
TSR1	ENSG00000167721	0.381761	0.617756	0.287415
TSR2	ENSG00000158526	-0.202144	-0.136853	-0.136569
TSR3	ENSG00000007520	-0.194032	0.178637	0.37267
TSSC4	ENSG00000184281	-0.251807	-0.150161	0.388944
TSSK3	ENSG00000162526	1.22391	0.430754	-0.964979
TSSK4	ENSG00000139908	-0.900848	0.307519	0.799358
TST	ENSG00000128311	-0.442149	-0.200185	0.318928
TSTD1	ENSG00000215845	0.812934	-0.114745	-0.871477
TSTD2	ENSG00000136925	0.100508	-0.286924	-0.387433
TTBK1	ENSG00000146216	-0.720288	-0.363966	0.356322
TTBK2	ENSG00000128881	0.503316	0.254697	-0.291288
TTC1	ENSG00000113312	0.490013	0.203875	-0.28689
TTC12	ENSG00000149292	-0.918255	-0.751375	0.257526
TTC13	ENSG00000143643	-0.977656	0.312217	1.22824
TTC14	ENSG00000163728	0.238734	-0.218963	-0.249477
TTC16	ENSG00000167094	-1.23714	0.32725	1.3867
TTC17	ENSG00000052841	0.306496	-0.222729	-0.184087
TTC19	ENSG00000011295	0.341852	-0.13614	-0.402836
TTC21A	ENSG00000168026	-0.878284	0.848577	1.58771
TTC21B	ENSG00000123607	-0.500379	-0.20274	0.297639
TTC22	ENSG00000006555	0.645423	-0.140357	-0.600268
TTC24	ENSG00000187862	-0.672715	-0.591264	0.0814508
TTC26	ENSG00000105948	-0.190096	0.341742	0.427793
TTC27	ENSG00000018699	0.254305	0.182	0.37352
TTC28	ENSG00000100154	-1.19234	0.623586	1.25306
TTC3	ENSG00000182670	-0.616841	-0.493487	-0.535415
TTC31	ENSG00000115282	-0.293093	0.411878	0.661638
TTC32	ENSG00000183891	-0.455072	-0.287172	0.264794
TTC33	ENSG00000113638	-0.144686	-0.187164	-0.164803
TTC38	ENSG00000075234	-0.690933	0.117411	0.795185
TTC39A	ENSG00000085831	-0.577212	-0.558643	0.616913
TTC39B	ENSG00000155158	-0.64504	-0.404166	0.37843
TTC39C	ENSG00000168234	0.350359	-0.412836	-0.45033
TTC4	ENSG00000243725	-0.319343	0.0809878	0.259421
TTC5	ENSG00000136319	0.349736	0.264033	-0.0857031
TTC7A	ENSG00000068724	0.554996	0.143516	-0.41148
TTC7B	ENSG00000165914	-0.339342	-0.660756	-0.427222
TTC9	ENSG00000133985	-0.716418	-0.493987	-0.624769
TTC9C	ENSG00000162222	0.449817	0.269412	-0.243095
TTF1	ENSG00000125482	0.293141	0.157455	-0.140704
TTF2	ENSG00000116830	0.75381	-0.244995	-0.660612
TTI1	ENSG00000101407	-0.673662	0.243713	0.718637
TTI2	ENSG00000129696	0.191628	-0.175754	-0.215521
TTK	ENSG00000112742	1.11475	-0.222778	-0.999611
TTLL1	ENSG00000100271	-0.793908	-0.36973	0.535683
TTLL12	ENSG00000100304	-0.350265	-0.32288	-0.197656
TTLL13	ENSG00000213471	0.329934	0.714921	0.883287
TTLL3	ENSG00000214021	-0.335524	-0.185365	0.303056
TTLL4	ENSG00000135912	-0.40925	0.322526	0.156518
TTLL5	ENSG00000119685	0.560135	-0.246242	-0.553468
TTLL7	ENSG00000137941	0.225294	-0.503638	-0.625519
TTPA	ENSG00000137561	-0.496224	0.328665	0.372736
TTPAL	ENSG00000124120	0.377454	0.170497	-0.223822
TTYH1	ENSG00000167614	-0.843367	-0.451966	0.908656
TTYH2	ENSG00000141540	-0.918139	0.144209	0.826335
TTYH3	ENSG00000136295	-0.812669	-0.300423	0.816973
TUBA1A	ENSG00000167552	-0.473343	0.220319	0.659662
TUBA1B	ENSG00000123416	-0.255382	0.219694	-0.182296
TUBA3C	ENSG00000198033	-0.545441	-0.254535	0.382841
TUBA4A	ENSG00000127824	0.660324	0.292777	-0.411064
TUBA4B	ENSG00000243910	0.321984	-0.909658	-1.10478
TUBA8	ENSG00000183785	-0.46394	0.519143	0.964039
TUBAL3	ENSG00000178462	-0.583488	0.206053	0.734749
TUBB	ENSG00000196230	0.609028	-0.355912	-0.802115
TUBB1	ENSG00000101162	-0.755645	-0.90281	-0.623322
TUBB2A	ENSG00000137267	0.637056	0.285412	-0.439834
TUBB2B	ENSG00000137285	0.440415	0.340591	0.424166
TUBB4B	ENSG00000188229	0.53944	0.164132	-0.56254
TUBB6	ENSG00000176014	1.36208	0.560355	-1.26554
TUBD1	ENSG00000108423	-0.493923	0.230129	0.536193
TUBE1	ENSG00000074935	-0.527407	-0.211266	-0.575638
TUBG1	ENSG00000131462	0.0910366	-0.151573	-0.209865
TUBG2	ENSG00000037042	-0.427123	-0.173526	-0.384548
TUBGCP2	ENSG00000130640	-0.131539	0.109601	0.111603
TUBGCP3	ENSG00000126216	-0.327102	-0.290405	-0.38164
TUBGCP4	ENSG00000137822	0.277206	0.202624	-0.257697
TUBGCP5	ENSG00000275835	-0.349354	-0.269325	-0.454715
TUBGCP6	ENSG00000128159	-0.359772	0.206679	0.380014
TUFM	ENSG00000178952	0.384547	-0.197262	-0.359967
TUFT1	ENSG00000143367	0.743333	0.615564	0.529272
TULP2	ENSG00000104804	-0.604939	0.507518	0.444225
TULP3	ENSG00000078246	-0.780662	-0.633851	-0.435121
TULP4	ENSG00000130338	-0.163673	-0.325785	0.430265
TUSC1	ENSG00000198680	-0.185601	0.210991	0.364283
TUT1	ENSG00000149016	-0.421126	0.155415	0.573309
TUT4	ENSG00000134744	0.208016	-0.382789	-0.248195
TUT7	ENSG00000083223	-0.418741	0.298628	0.457608
TVP23A	ENSG00000166676	0.691745	0.637795	0.293369
TVP23B	ENSG00000171928	-0.282273	-0.389143	-0.390274
TWF1	ENSG00000151239	-0.544926	-0.287432	0.310782
TWF2	ENSG00000247596	-0.401958	-0.1822	0.324587
TWNK	ENSG00000107815	0.241793	0.0863653	-0.176013
TWSG1	ENSG00000128791	0.490226	-0.291166	-0.310988
TXK	ENSG00000074966	0.659699	0.158954	-0.556051
TXLNA	ENSG00000084652	-0.305231	-0.358406	-0.424512
TXLNB	ENSG00000164440	-0.767972	0.494665	1.26264
TXLNG	ENSG00000086712	0.357617	0.111548	-0.376732
TXN2	ENSG00000100348	0.280056	-0.22127	-0.501326
TXNDC11	ENSG00000153066	0.275709	0.0892174	-0.186491
TXNDC12	ENSG00000117862	-0.126171	-0.1634	-0.178234
TXNDC15	ENSG00000113621	-0.143374	0.174416	0.186713
TXNDC16	ENSG00000087301	-0.127793	-0.144431	0.111282
TXNDC17	ENSG00000129235	0.284424	0.189971	0.261438
TXNDC2	ENSG00000168454	-1.13795	0.350511	0.935514
TXNDC5	ENSG00000239264	0.461263	-0.278399	-0.470167
TXNDC9	ENSG00000115514	0.18927	0.296973	0.176001
TXNIP	ENSG00000265972	-0.429782	0.209688	0.582308
TXNL1	ENSG00000091164	0.299664	0.0776987	-0.238262
TXNL4A	ENSG00000141759	0.23251	0.183042	-0.21186
TXNL4B	ENSG00000140830	-0.630132	0.536044	0.989101
TXNRD1	ENSG00000198431	-0.484134	-0.459899	0.13107
TXNRD2	ENSG00000184470	0.0835108	0.11337	0.149478
TXNRD3	ENSG00000197763	-0.240935	0.0997787	0.291843
TYK2	ENSG00000105397	-0.833931	0.0896646	0.884494
TYMS	ENSG00000176890	0.282818	0.228835	-0.253324
TYRO3	ENSG00000092445	-1.00832	-1.19075	-0.320853
TYROBP	ENSG00000011600	-0.643802	-0.211094	0.438887
TYRP1	ENSG00000107165	-0.733535	-0.751655	-0.261707
TYSND1	ENSG00000156521	0.46689	0.375155	0.371682
TYW1B	ENSG00000277149	-0.257312	-0.368296	-0.26751
TYW3	ENSG00000162623	0.451288	-0.0556859	-0.410738
TYW5	ENSG00000162971	0.320251	-0.163735	-0.172633
U2AF1	ENSG00000160201	0.184123	0.071157	-0.180831
U2AF1L4	ENSG00000161265	-0.250636	0.241735	0.312775
U2AF2	ENSG00000063244	-0.361827	-0.236544	-0.308897
U2SURP	ENSG00000163714	0.326596	-0.33213	-0.452567
UACA	ENSG00000137831	0.563342	-0.338061	-0.542005
UAP1	ENSG00000117143	-0.358342	-0.330593	-0.551037
UAP1L1	ENSG00000197355	-0.580807	-0.357176	-0.264346
UBA1	ENSG00000130985	-0.36766	-0.3951	0.128245
UBA3	ENSG00000144744	-0.341751	-0.246079	0.235876
UBA5	ENSG00000081307	0.207168	-0.230965	-0.397069
UBA52	ENSG00000221983	0.744153	0.220235	-0.639932
UBA6	ENSG00000033178	0.127351	-0.220855	-0.153351
UBA7	ENSG00000182179	-0.496169	0.732103	1.16616
UBAC1	ENSG00000130560	0.741788	-0.114241	-0.844233
UBAC2	ENSG00000134882	0.346678	-0.269531	-0.457098
UBALD1	ENSG00000153443	0.934928	0.229643	-0.819278
UBALD2	ENSG00000185262	-0.26921	-0.095994	0.174718
UBAP1	ENSG00000165006	-0.16402	-0.305738	-0.141718
UBAP1L	ENSG00000246922	-0.325657	0.616369	0.794655
UBAP2	ENSG00000137073	0.337624	-0.400886	-0.36194
UBAP2L	ENSG00000143569	0.372081	-0.29278	-0.258516
UBASH3A	ENSG00000160185	-0.282243	0.36354	0.607557
UBASH3B	ENSG00000154127	0.385403	-0.233428	-0.336639
UBB	ENSG00000170315	0.667438	0.380168	-0.489567
UBC	ENSG00000150991	0.123302	0.265738	0.265186
UBD	ENSG00000213886	0.801352	-0.254356	-0.782484
UBE2A	ENSG00000077721	0.169127	-0.218916	-0.312234
UBE2B	ENSG00000119048	0.416017	0.137558	-0.352976
UBE2C	ENSG00000175063	0.878373	0.247394	-1.02279
UBE2D1	ENSG00000072401	-0.620234	0.140855	0.542826
UBE2D2	ENSG00000131508	-0.211032	-0.188041	-0.339285
UBE2D4	ENSG00000078967	-0.1359	0.361421	0.497321
UBE2E1	ENSG00000170142	-0.328293	-0.321306	0.19004
UBE2E2	ENSG00000182247	0.156828	-0.348412	-0.465717
UBE2E3	ENSG00000170035	0.3301	-0.246143	-0.500308
UBE2F	ENSG00000184182	0.349039	-0.369338	-0.540758
UBE2G1	ENSG00000132388	0.307736	-0.224596	-0.354348
UBE2G2	ENSG00000184787	-0.241087	-0.198504	-0.208842
UBE2H	ENSG00000186591	0.0839433	-0.208266	-0.271873
UBE2I	ENSG00000103275	0.413297	-0.200471	-0.301386
UBE2J1	ENSG00000198833	0.0763023	-0.0995772	-0.118306
UBE2J2	ENSG00000160087	0.180318	-0.228704	-0.3583
UBE2K	ENSG00000078140	0.146276	0.164537	0.206917
UBE2L6	ENSG00000156587	-0.148284	0.485512	0.579297
UBE2M	ENSG00000130725	0.122296	-0.0834373	-0.187813
UBE2O	ENSG00000175931	0.998166	-1.06086	-1.33959
UBE2Q1	ENSG00000160714	-0.334615	-0.265845	0.239045
UBE2Q2	ENSG00000140367	0.292473	-0.132182	-0.409212
UBE2R2	ENSG00000107341	0.703525	0.368052	-0.799798
UBE2S	ENSG00000108106	0.563509	-0.264859	-0.646049
UBE2T	ENSG00000077152	0.866079	-0.561493	-1.08927
UBE2W	ENSG00000104343	-0.413258	-0.157602	0.317971
UBE2Z	ENSG00000159202	0.107366	-0.167262	-0.229449
UBE3A	ENSG00000114062	0.305814	0.121018	0.21937
UBE3B	ENSG00000151148	-0.370722	0.159807	0.270537
UBE3C	ENSG00000009335	-0.768758	0.127641	0.75667
UBE3D	ENSG00000118420	-0.72742	-0.371576	0.719097
UBE4A	ENSG00000110344	-0.412116	-0.100953	0.423751
UBE4B	ENSG00000130939	-0.258565	-0.309266	-0.220878
UBFD1	ENSG00000103353	0.368298	0.180649	-0.232116
UBIAD1	ENSG00000120942	-1.01401	0.403737	1.41775
UBL3	ENSG00000122042	-0.156576	0.111425	0.252253
UBL4A	ENSG00000102178	-0.28079	-0.104365	-0.227779
UBL5	ENSG00000198258	0.579997	0.323485	-0.39295
UBL7	ENSG00000138629	0.502567	0.104059	-0.427526
UBLCP1	ENSG00000164332	0.336794	0.271667	0.293056
UBN1	ENSG00000118900	-0.400838	-0.286986	0.113852
UBN2	ENSG00000157741	0.146806	-0.508467	-0.471524
UBOX5	ENSG00000185019	-0.147158	-0.126476	-0.210239
UBP1	ENSG00000153560	-0.39829	-0.110402	0.384748
UBQLN1	ENSG00000135018	0.215803	-0.147091	-0.343571
UBQLN2	ENSG00000188021	-0.426581	-0.275327	0.196703
UBQLN4	ENSG00000160803	0.626114	0.424923	-0.277854
UBR1	ENSG00000159459	-0.331097	-0.0971937	0.375484
UBR2	ENSG00000024048	-0.208941	0.188088	0.372742
UBR3	ENSG00000144357	-0.201637	-0.239402	-0.179084
UBR4	ENSG00000127481	-0.380618	0.327588	0.0939886
UBR5	ENSG00000104517	-0.130781	-0.278125	-0.25085
UBR7	ENSG00000012963	0.361026	-0.195667	-0.33904
UBTD1	ENSG00000165886	-0.87737	-0.155534	0.721837
UBTD2	ENSG00000168246	-0.236249	-0.297106	-0.386561
UBTF	ENSG00000108312	-0.281002	0.109231	0.272067
UBXN1	ENSG00000162191	0.316558	0.083222	-0.273172
UBXN11	ENSG00000158062	-0.923238	0.365764	1.25875
UBXN2A	ENSG00000173960	0.409117	-0.129781	-0.379426
UBXN2B	ENSG00000215114	-0.242679	0.0663435	0.227973
UBXN4	ENSG00000144224	0.242279	-0.0822509	-0.304744
UBXN6	ENSG00000167671	0.322286	-0.138461	-0.456285
UBXN8	ENSG00000104691	-0.331267	0.10484	0.405451
UCHL1	ENSG00000154277	0.852625	-0.524035	-0.849939
UCHL3	ENSG00000118939	0.28121	0.145732	-0.197325
UCHL5	ENSG00000116750	-0.441658	-0.136412	0.331743
UCK1	ENSG00000130717	-0.123793	0.134953	0.250985
UCK2	ENSG00000143179	0.417943	0.159521	-0.260622
UCKL1	ENSG00000198276	0.388165	0.104725	-0.292807
UCP2	ENSG00000175567	0.440609	-0.156697	-0.471717
UEVLD	ENSG00000151116	-0.597834	-0.567417	-0.635746
UFC1	ENSG00000143222	-0.261658	0.146628	0.247227
UFD1	ENSG00000070010	0.28627	-0.136425	-0.333321
UFL1	ENSG00000014123	-0.164816	-0.352583	-0.259406
UFM1	ENSG00000120686	0.375163	-0.375183	-0.436608
UFSP1	ENSG00000176125	-0.550542	-0.230944	0.475511
UFSP2	ENSG00000109775	0.407708	-0.298112	-0.42059
UGCG	ENSG00000148154	-0.374878	-0.601347	-0.621412
UGDH	ENSG00000109814	0.238985	-0.225922	-0.216257
UGGT1	ENSG00000136731	-0.0452039	0.0565178	0.0978519
UGGT2	ENSG00000102595	1.56455	0.897288	-0.667259
UGP2	ENSG00000169764	-0.545566	-0.712921	-0.723692
UGT1A5	ENSG00000288705	-1.11789	-1.16417	-0.231494
UGT2A3	ENSG00000135220	0.393587	0.269306	0.504569
UHMK1	ENSG00000152332	0.46032	-0.12381	-0.373624
UHRF1	ENSG00000276043	0.4279	-0.471486	-0.650137
UHRF2	ENSG00000147854	0.33653	-0.154035	-0.319794
UIMC1	ENSG00000087206	-0.317058	-0.142442	-0.294616
ULBP3	ENSG00000131019	-0.598676	-0.379587	0.503993
ULK1	ENSG00000177169	-0.42766	0.160018	0.451327
ULK2	ENSG00000083290	-0.436678	-0.179778	0.2569
ULK3	ENSG00000140474	-0.211762	-0.124333	0.168441
ULK4	ENSG00000168038	-0.191227	0.290684	0.261108
UMAD1	ENSG00000219545	0.357012	-0.235673	-0.49836
UMODL1	ENSG00000177398	-0.553892	0.505192	0.744039
UMPS	ENSG00000114491	0.226293	0.183403	-0.0766676
UNC119	ENSG00000109103	0.14957	-0.0663226	0.14616
UNC119B	ENSG00000175970	0.172382	-0.229181	-0.234166
UNC13B	ENSG00000198722	-0.74426	0.688177	0.49449
UNC13D	ENSG00000092929	-0.97516	0.312552	1.11058
UNC45A	ENSG00000140553	-0.347871	0.213696	0.321507
UNC45B	ENSG00000141161	-0.408247	0.634056	1.01558
UNC50	ENSG00000115446	-0.406491	-0.222147	0.421013
UNC5B	ENSG00000107731	-0.979904	-0.311026	0.791922
UNC5C	ENSG00000182168	-0.846063	-0.906698	0.453052
UNC5CL	ENSG00000124602	0.413672	-0.327989	-0.32984
UNC5D	ENSG00000156687	-0.722467	0.333047	0.933076
UNC93B1	ENSG00000110057	0.366649	0.30086	0.396067
UNG	ENSG00000076248	0.235609	-0.25978	-0.426473
UNK	ENSG00000132478	-0.298419	-0.259543	-0.200473
UNKL	ENSG00000059145	-0.23465	0.177118	0.411768
UPB1	ENSG00000100024	-0.245478	-0.200761	0.225458
UPF1	ENSG00000005007	-0.323292	0.215245	0.323989
UPF2	ENSG00000151461	0.325856	0.167689	-0.249136
UPF3A	ENSG00000169062	-1.06377	-0.461866	1.31066
UPF3B	ENSG00000125351	0.431371	0.166572	-0.4337
UPK1A	ENSG00000105668	-0.227243	-0.570095	-0.370563
UPK1B	ENSG00000114638	-0.675335	-0.490646	0.249089
UPK3A	ENSG00000100373	-1.14738	-0.307696	1.00242
UPK3B	ENSG00000243566	-0.475818	0.451379	0.838624
UPK3BL2	ENSG00000284981	0.198903	0.533454	0.64829
UPP1	ENSG00000183696	-0.565537	0.227846	0.553857
UPRT	ENSG00000094841	0.218119	0.185866	-0.35329
UQCC1	ENSG00000101019	-0.180182	0.195183	0.0929988
UQCC2	ENSG00000137288	-0.29884	0.263376	0.561955
UQCC3	ENSG00000204922	0.500335	0.302455	-0.19788
UQCC4	ENSG00000174109	-0.144316	0.0697348	0.164022
UQCC5	ENSG00000168273	0.492677	-0.244051	0.482085
UQCC6	ENSG00000204954	0.107031	0.182379	0.164013
UQCR10	ENSG00000184076	0.772482	0.224535	-0.550493
UQCR11	ENSG00000127540	-0.214217	0.541913	0.474503
UQCRB	ENSG00000156467	0.550975	0.19029	-0.395904
UQCRC1	ENSG00000010256	0.140972	-0.159993	-0.15279
UQCRC2	ENSG00000140740	-0.205445	-0.111711	0.14193
UQCRFS1	ENSG00000169021	-0.245973	-0.234628	-0.193953
UQCRHL	ENSG00000233954	-0.227204	0.160002	0.387206
UQCRQ	ENSG00000164405	0.13292	0.328244	0.252813
URB1	ENSG00000142207	0.69681	0.425524	-0.421033
URB2	ENSG00000135763	0.191564	-0.20515	-0.147651
URGCP	ENSG00000106608	-0.26378	-0.192227	0.23354
URI1	ENSG00000105176	0.226119	0.118364	0.12095
URM1	ENSG00000167118	-0.176629	0.110754	0.197782
UROC1	ENSG00000159650	-0.715411	-0.366498	0.811885
UROD	ENSG00000126088	1.09077	0.302022	-1.03607
UROS	ENSG00000188690	0.763033	-0.239038	-1.00207
USB1	ENSG00000103005	-0.234106	-0.279342	-0.0638063
USE1	ENSG00000053501	-0.281725	-0.0664336	0.215291
USF1	ENSG00000158773	-0.22754	0.151962	0.244904
USF2	ENSG00000105698	0.337546	-0.378414	-0.499232
USF3	ENSG00000176542	-0.386532	0.137872	0.513135
USHBP1	ENSG00000130307	-0.470875	0.583305	0.566019
USO1	ENSG00000138768	-0.16581	-0.357316	-0.229905
USP1	ENSG00000162607	0.248498	-0.415846	-0.572322
USP10	ENSG00000103194	-0.752863	-0.381756	0.439556
USP11	ENSG00000102226	-0.304572	-0.193102	-0.259033
USP12	ENSG00000152484	-0.0930697	-0.202712	-0.166952
USP13	ENSG00000058056	-0.397363	0.219788	0.334003
USP14	ENSG00000101557	0.65518	0.375272	-0.665317
USP15	ENSG00000135655	-0.432611	-0.0818259	0.350786
USP16	ENSG00000156256	0.303734	-0.115002	-0.307763
USP18	ENSG00000184979	0.232765	0.553614	0.751042
USP19	ENSG00000172046	-0.336107	0.147492	0.312568
USP2	ENSG00000036672	0.125657	0.482748	0.401423
USP20	ENSG00000136878	-0.600188	0.190402	0.748333
USP21	ENSG00000143258	-0.360298	-0.169712	0.190586
USP22	ENSG00000124422	0.289658	0.0840545	-0.205604
USP24	ENSG00000162402	0.129221	-0.364728	-0.391699
USP25	ENSG00000155313	-0.41375	-0.235813	0.209956
USP28	ENSG00000048028	-0.202557	-0.070269	0.132288
USP3	ENSG00000140455	-0.201343	-0.0838849	0.189871
USP30	ENSG00000135093	0.43114	0.0969744	-0.334166
USP33	ENSG00000077254	-0.3139	-0.277205	-0.270724
USP34	ENSG00000115464	-0.1683	-0.291618	-0.167041
USP35	ENSG00000118369	-0.555664	0.6497	1.20536
USP36	ENSG00000055483	-0.328916	0.166705	0.230416
USP37	ENSG00000135913	0.284889	-0.220164	-0.293051
USP38	ENSG00000170185	-0.386067	-0.385045	0.196491
USP39	ENSG00000168883	0.421871	-0.176781	-0.42499
USP4	ENSG00000114316	-0.214841	-0.105339	0.163547
USP40	ENSG00000085982	-0.358329	0.372598	0.647736
USP42	ENSG00000106346	-1.54373	-0.809459	0.734273
USP44	ENSG00000136014	0.457126	-0.306089	-0.751594
USP45	ENSG00000123552	-0.382366	0.3177	0.197865
USP46	ENSG00000109189	0.51869	-0.289979	-0.249278
USP47	ENSG00000170242	-0.230611	-0.177234	-0.230118
USP48	ENSG00000090686	0.138512	0.116299	0.0321599
USP49	ENSG00000164663	0.364017	-0.512421	-0.442924
USP5	ENSG00000111667	0.565063	-0.168922	-0.508379
USP53	ENSG00000145390	0.881433	0.54519	-0.726588
USP54	ENSG00000166348	-0.55574	-0.109098	0.446641
USP6	ENSG00000129204	-0.246924	0.260337	0.435488
USP6NL	ENSG00000148429	0.410423	0.512319	-0.291885
USP7	ENSG00000187555	0.314466	-0.22647	-0.250007
USP8	ENSG00000138592	0.334351	-0.327303	-0.652762
USP9X	ENSG00000124486	-0.233788	-0.233437	-0.137149
USP9Y	ENSG00000114374	-0.804138	-0.4415	-0.668526
USPL1	ENSG00000132952	-0.144217	0.23972	0.197817
UST	ENSG00000111962	-0.627858	-0.330119	-0.378036
UTP11	ENSG00000183520	-0.453505	-0.171373	0.330063
UTP14A	ENSG00000156697	0.518412	0.251099	-0.383108
UTP15	ENSG00000164338	-0.170302	-0.133354	-0.163888
UTP18	ENSG00000011260	0.396989	0.247828	-0.14916
UTP20	ENSG00000120800	-0.0773983	0.239046	0.196803
UTP23	ENSG00000147679	-0.2979	-0.159142	-0.358427
UTP25	ENSG00000117597	0.293476	0.371469	0.28389
UTP3	ENSG00000132467	-0.174118	-0.0421781	0.13194
UTP4	ENSG00000141076	0.598285	0.345905	-0.25238
UTP6	ENSG00000108651	0.285385	0.179366	-0.106019
UTRN	ENSG00000152818	0.32322	0.217067	0.248525
UTY	ENSG00000183878	0.475059	0.570272	-0.142951
UVRAG	ENSG00000198382	0.649005	-0.229174	-0.608423
UVSSA	ENSG00000163945	-0.621905	0.409906	0.720931
UXS1	ENSG00000115652	0.15655	-0.144855	-0.153613
UXT	ENSG00000126756	-0.357102	-0.074817	0.292344
VAC14	ENSG00000103043	-0.642875	-0.128903	0.513972
VAMP1	ENSG00000139190	0.230569	0.446135	0.592365
VAMP2	ENSG00000220205	0.130371	0.241605	0.13016
VAMP3	ENSG00000049245	-0.220782	-0.206668	0.193928
VAMP4	ENSG00000117533	-0.247124	-0.122038	0.162785
VAMP5	ENSG00000168899	0.325043	0.202932	-0.194484
VAMP7	ENSG00000124333	-0.271112	-0.220166	0.136175
VAMP8	ENSG00000118640	0.21809	-0.0942077	-0.312298
VANGL1	ENSG00000173218	-0.32075	0.245246	0.551214
VANGL2	ENSG00000162738	-1.26799	-0.38883	1.22887
VAPA	ENSG00000101558	-0.108448	-0.310209	-0.255524
VAPB	ENSG00000124164	0.154664	-0.297323	-0.232177
VARS1	ENSG00000204394	0.607575	-0.2237	-0.492982
VARS2	ENSG00000137411	-0.434208	0.176823	0.583747
VASH1	ENSG00000071246	-0.735462	0.350785	0.525433
VASH2	ENSG00000143494	0.838192	-0.671132	-0.830686
VASN	ENSG00000168140	-1.07804	0.444378	1.141
VASP	ENSG00000125753	-0.396344	-0.23508	0.292256
VAT1	ENSG00000108828	-0.58662	-0.660826	0.164983
VAT1L	ENSG00000171724	0.776374	0.893285	0.513761
VAV1	ENSG00000141968	-0.416665	-0.209818	0.348325
VAV2	ENSG00000160293	0.379689	0.189219	0.524745
VAV3	ENSG00000134215	-0.450334	-0.54433	-0.144838
VBP1	ENSG00000155959	0.159223	-0.0813226	0.201067
VCAM1	ENSG00000162692	0.445109	-0.524712	-0.488338
VCAN	ENSG00000038427	-0.628531	-0.622936	-0.695615
VCL	ENSG00000035403	-0.388036	-0.264492	0.337702
VCP	ENSG00000165280	0.290709	-0.456019	-0.207354
VCPIP1	ENSG00000175073	-0.246075	0.246633	0.275742
VCPKMT	ENSG00000100483	-0.359042	0.471011	0.408824
VDAC2	ENSG00000165637	-0.173012	-0.28265	-0.126111
VDR	ENSG00000111424	-0.653189	0.421683	0.812631
VEGFA	ENSG00000112715	-0.820981	-0.553525	0.658094
VEGFB	ENSG00000173511	0.465777	0.192709	-0.366161
VEPH1	ENSG00000197415	0.635944	0.583113	0.37079
VEZF1	ENSG00000136451	-0.329999	0.228795	0.394136
VEZT	ENSG00000028203	0.501619	-0.648552	-0.824957
VGLL4	ENSG00000144560	0.0846649	-0.155238	-0.216562
VHLL	ENSG00000189030	0.204658	-0.220602	-0.220158
VIL1	ENSG00000127831	-0.672847	-0.404406	0.605627
VIM	ENSG00000026025	-0.659764	-0.255971	0.432162
VIP	ENSG00000146469	-0.369939	-0.336413	0.396839
VIPAS39	ENSG00000151445	-0.349493	0.112038	0.390867
VIPR1	ENSG00000114812	-0.375675	-0.332803	0.323507
VIRMA	ENSG00000164944	-0.180031	-0.105144	0.0999911
VIT	ENSG00000205221	-0.500928	0.457712	0.93578
VKORC1	ENSG00000167397	0.252518	0.358592	-0.548307
VKORC1L1	ENSG00000196715	0.341218	0.203279	-0.264544
VLDLR	ENSG00000147852	0.221043	-0.374994	-0.313875
VMA21	ENSG00000160131	-0.370956	-0.18268	0.223628
VMAC	ENSG00000187650	-1.02551	0.221849	0.808583
VMO1	ENSG00000182853	-0.452465	0.518735	0.943276
VMP1	ENSG00000062716	-0.602445	-0.341113	-0.611428
VNN1	ENSG00000112299	-0.476089	1.72994	1.99206
VNN2	ENSG00000112303	-0.698667	0.489221	1.18789
VOPP1	ENSG00000154978	0.506103	0.295026	-0.284083
VPREB1	ENSG00000169575	0.810065	-0.150772	-0.767526
VPREB3	ENSG00000128218	0.372256	0.613238	0.244758
VPS11	ENSG00000160695	-0.834405	-0.629839	0.572007
VPS13A	ENSG00000197969	0.434625	-0.129713	-0.432036
VPS13B	ENSG00000132549	0.276206	-0.174441	-0.450646
VPS13C	ENSG00000129003	-0.113164	-0.234043	-0.186841
VPS13D	ENSG00000048707	-0.496822	0.275341	0.500007
VPS16	ENSG00000215305	-0.349067	0.165134	0.319842
VPS18	ENSG00000104142	0.231092	-0.203927	-0.241726
VPS25	ENSG00000131475	-0.225376	-0.193964	0.143383
VPS26A	ENSG00000122958	0.24821	-0.138448	-0.380875
VPS26B	ENSG00000151502	-0.759129	0.238889	0.836472
VPS26C	ENSG00000157538	-0.221577	-0.357451	-0.158698
VPS28	ENSG00000160948	0.136533	-0.0933165	-0.157614
VPS29	ENSG00000111237	0.261011	0.140485	0.228734
VPS33A	ENSG00000139719	-0.318081	-0.114922	0.219896
VPS33B	ENSG00000184056	0.344786	0.220779	0.296443
VPS35	ENSG00000069329	-0.355818	-0.458861	-0.166233
VPS35L	ENSG00000103544	0.246299	-0.200061	-0.114706
VPS36	ENSG00000136100	-0.229547	-0.393315	-0.291125
VPS37A	ENSG00000155975	0.383117	-0.289301	-0.434968
VPS37B	ENSG00000139722	-0.479123	-0.346172	0.390153
VPS37C	ENSG00000167987	0.348112	-0.284867	-0.401401
VPS37D	ENSG00000176428	0.384015	0.338774	-0.339651
VPS39	ENSG00000166887	-0.196595	0.245664	0.288537
VPS41	ENSG00000006715	-0.32505	-0.357469	-0.230934
VPS45	ENSG00000136631	-0.754953	-0.378063	0.806215
VPS4A	ENSG00000132612	0.470891	-0.214327	-0.412083
VPS4B	ENSG00000119541	-0.423636	-0.222245	-0.288308
VPS50	ENSG00000004766	-0.227422	-0.342367	-0.129028
VPS51	ENSG00000149823	-0.481299	-0.14141	0.486054
VPS52	ENSG00000223501	-0.421715	0.319526	0.594301
VPS53	ENSG00000141252	-0.515828	0.136632	0.451173
VPS54	ENSG00000143952	-0.288623	-0.280731	-0.228513
VPS72	ENSG00000163159	0.145648	0.0393566	-0.113937
VPS8	ENSG00000156931	-0.304195	-0.190141	0.162451
VPS9D1	ENSG00000075399	-0.643728	-0.256714	0.742473
VRK1	ENSG00000100749	0.188675	-0.101265	-0.271631
VRK2	ENSG00000028116	-0.17685	-0.197853	0.130801
VRK3	ENSG00000105053	-0.658203	0.15205	0.808055
VSIG10	ENSG00000176834	0.526889	0.341367	-0.299687
VSIG4	ENSG00000155659	-0.719167	0.24758	0.672423
VSTM1	ENSG00000189068	-1.42435	0.756738	2.18109
VSTM4	ENSG00000165633	-0.441478	-0.328779	0.562617
VSTM5	ENSG00000214376	-0.455105	0.210305	0.66541
VTA1	ENSG00000009844	-0.232999	-0.200259	-0.132612
VTCN1	ENSG00000134258	-0.829319	-0.283115	1.03276
VTI1A	ENSG00000151532	-0.142583	-0.191922	-0.180968
VTI1B	ENSG00000100568	0.299708	0.153983	0.245736
VTN	ENSG00000109072	0.44955	0.438043	0.137453
VWA1	ENSG00000179403	0.615618	0.678725	-0.451765
VWA2	ENSG00000165816	-0.756604	-0.225811	0.83773
VWA3B	ENSG00000168658	-1.27445	-0.63992	0.634531
VWA5A	ENSG00000110002	-0.382669	0.227247	0.302662
VWA5B2	ENSG00000145198	-0.224084	0.783457	0.940197
VWA7	ENSG00000204396	-0.701235	-0.420293	0.629588
VWA8	ENSG00000102763	0.223294	0.215019	0.233982
VWCE	ENSG00000167992	0.327777	0.669756	0.539452
VWF	ENSG00000110799	-1.35873	-1.30431	0.649293
VXN	ENSG00000169085	-0.805333	0.916151	1.34936
WAC	ENSG00000095787	-0.273881	-0.196542	0.209368
WAPL	ENSG00000062650	0.375959	-0.290657	-0.666616
WARS1	ENSG00000140105	-0.502995	-0.240107	0.266997
WARS2	ENSG00000116874	0.182965	-0.158089	-0.130665
WAS	ENSG00000015285	-0.793665	0.231073	0.832832
WASF2	ENSG00000158195	-0.56932	-0.261758	0.359981
WASF3	ENSG00000132970	0.40324	-0.375122	-0.778361
WASH6P	ENSG00000182484	-0.353518	-0.0851179	0.291833
WASHC2A	ENSG00000099290	-0.211021	-0.330182	0.207067
WASHC3	ENSG00000120860	-0.156175	-0.0903611	-0.0894539
WASHC4	ENSG00000136051	-0.464197	-0.238612	0.308153
WASHC5	ENSG00000164961	-0.237741	-0.337012	-0.146856
WASL	ENSG00000106299	-0.235014	-0.247994	-0.211981
WBP1	ENSG00000239779	-0.236082	-0.250943	-0.119121
WBP1L	ENSG00000166272	-0.182295	-0.153458	0.0968985
WBP2	ENSG00000132471	-0.263005	-0.198275	0.087739
WBP2NL	ENSG00000183066	-0.576352	0.28382	0.782709
WBP4	ENSG00000120688	0.340168	-0.494071	-0.784427
WDCP	ENSG00000163026	-0.60017	-0.109079	0.491091
WDFY1	ENSG00000085449	-0.399573	-0.221495	-0.42776
WDFY2	ENSG00000139668	-0.456625	-0.207582	0.269292
WDFY3	ENSG00000163625	-0.967535	0.348247	0.970377
WDFY4	ENSG00000128815	-0.73739	0.4218	0.857938
WDHD1	ENSG00000198554	0.392275	-0.200396	-0.493938
WDPCP	ENSG00000143951	0.780362	0.260702	-0.599057
WDR1	ENSG00000071127	-0.350477	-0.517925	-0.203561
WDR11	ENSG00000120008	-0.946725	-0.209559	0.88232
WDR12	ENSG00000138442	0.249576	0.297879	-0.143615
WDR13	ENSG00000101940	-0.564855	-0.192932	0.432286
WDR17	ENSG00000150627	0.514604	0.283417	-0.34737
WDR18	ENSG00000065268	0.478568	0.0964088	-0.382159
WDR19	ENSG00000157796	0.369949	-0.223705	-0.443717
WDR20	ENSG00000140153	-0.432843	-0.217158	0.397114
WDR24	ENSG00000127580	-0.473634	0.334103	0.807737
WDR25	ENSG00000176473	-0.898651	0.130441	0.779972
WDR26	ENSG00000162923	0.279181	-0.2473	-0.52648
WDR3	ENSG00000065183	-0.3884	-0.214303	0.235191
WDR31	ENSG00000148225	-0.460556	0.454615	0.524181
WDR33	ENSG00000136709	0.499483	-0.34477	-0.765362
WDR35	ENSG00000118965	0.831413	-0.211292	-1.04271
WDR36	ENSG00000134987	-0.331584	0.190393	0.412436
WDR37	ENSG00000047056	-0.559829	-0.150861	0.408968
WDR4	ENSG00000160193	-0.328478	0.178268	0.481076
WDR41	ENSG00000164253	-0.318711	-0.221537	0.313051
WDR43	ENSG00000163811	0.212919	0.179427	-0.261739
WDR44	ENSG00000131725	-0.215188	-0.17064	-0.349348
WDR45	ENSG00000196998	0.117846	0.0860615	-0.0687761
WDR45B	ENSG00000141580	-0.651057	-0.349986	0.301071
WDR46	ENSG00000227057	0.438959	0.196665	-0.242294
WDR47	ENSG00000085433	-0.335747	-0.386422	-0.3101
WDR48	ENSG00000114742	0.117536	-0.174007	-0.154466
WDR5	ENSG00000196363	-0.191431	-0.144601	-0.216536
WDR53	ENSG00000185798	-0.211288	0.159918	0.19191
WDR54	ENSG00000005448	0.339077	0.29916	-0.418021
WDR55	ENSG00000120314	0.160454	0.174239	0.107573
WDR59	ENSG00000103091	-0.197916	-0.282881	-0.33442
WDR5B	ENSG00000196981	-0.133041	0.15074	0.232556
WDR6	ENSG00000178252	0.639375	0.446591	0.239962
WDR62	ENSG00000075702	0.378525	0.198932	0.324937
WDR64	ENSG00000162843	-0.927572	0.366872	0.851724
WDR7	ENSG00000091157	-0.376986	-0.233343	-0.334263
WDR70	ENSG00000082068	-0.482297	-0.29345	0.279005
WDR73	ENSG00000177082	-0.248766	0.284669	0.177092
WDR74	ENSG00000133316	0.298393	0.0358743	-0.262519
WDR75	ENSG00000115368	-0.143162	-0.20262	0.110184
WDR76	ENSG00000092470	0.421917	-0.19873	-0.370407
WDR77	ENSG00000116455	-0.416991	-0.1784	0.238591
WDR81	ENSG00000167716	-0.739252	0.394561	0.741178
WDR82	ENSG00000164091	-0.245304	-0.280638	0.214125
WDR83	ENSG00000123154	-0.465253	0.300778	0.676712
WDR83OS	ENSG00000105583	-0.31089	-0.0840836	0.226806
WDR89	ENSG00000140006	-0.214555	0.286135	0.279642
WDR90	ENSG00000161996	0.348472	1.26528	1.50163
WDR91	ENSG00000105875	-0.27194	0.113634	0.34592
WDSUB1	ENSG00000196151	0.318804	0.156064	-0.170685
WDTC1	ENSG00000142784	-0.224137	-0.532893	-0.308756
WEE1	ENSG00000166483	-0.230548	-0.36079	-0.289347
WEE2	ENSG00000214102	-0.767078	-0.419088	0.608591
WFDC1	ENSG00000103175	-0.70624	-0.50703	-0.793935
WFDC12	ENSG00000168703	1.17197	-0.130661	-1.27673
WFDC2	ENSG00000101443	0.390483	-0.158823	-0.44264
WFDC3	ENSG00000124116	0.845569	0.250421	-0.688829
WFDC8	ENSG00000158901	-0.706998	0.274949	0.833306
WFS1	ENSG00000109501	-1.06618	0.586904	1.18386
WHAMM	ENSG00000156232	0.297944	-0.259126	-0.381807
WHRN	ENSG00000095397	0.695066	-0.832062	-1.03211
WIPF2	ENSG00000171475	-0.567887	-0.244197	0.323689
WIPI1	ENSG00000070540	-0.579838	-0.21135	0.558878
WIPI2	ENSG00000157954	-0.41408	0.130439	0.46225
WIZ	ENSG00000011451	-0.394734	-0.152397	0.255601
WLS	ENSG00000116729	-0.787485	-0.37336	0.451729
WNK1	ENSG00000060237	-0.116893	-0.639293	-0.5224
WNK4	ENSG00000126562	-0.995343	-1.26795	-0.272611
WNT10B	ENSG00000169884	-1.00203	0.491538	1.24551
WNT16	ENSG00000002745	0.299444	0.293666	0.148535
WNT2B	ENSG00000134245	-0.306904	0.394094	0.595114
WNT5B	ENSG00000111186	-0.856996	0.473231	1.29336
WNT8B	ENSG00000075290	0.418432	0.596994	-0.32036
WNT9A	ENSG00000143816	-1.10748	-0.43248	0.835388
WNT9B	ENSG00000158955	-0.592648	0.137457	0.564041
WRAP53	ENSG00000141499	-0.310414	-0.150136	0.160278
WRAP73	ENSG00000116213	-0.364178	-0.232064	0.431568
WRN	ENSG00000165392	0.33058	0.232605	-0.301524
WRNIP1	ENSG00000124535	-0.32387	-0.27756	-0.318543
WSB1	ENSG00000109046	0.407533	-0.513277	-0.744084
WSB2	ENSG00000176871	-0.295937	0.137621	0.293274
WSCD1	ENSG00000179314	0.550181	-0.220395	-0.659416
WTAP	ENSG00000146457	0.28907	0.0383794	-0.316298
WTIP	ENSG00000142279	0.648503	0.424457	-0.498357
WWC1	ENSG00000113645	0.34742	-0.305713	-0.188425
WWC2	ENSG00000151718	-0.621604	-0.387342	-0.50008
WWC3	ENSG00000047644	-0.786319	0.345139	0.498909
WWOX	ENSG00000186153	-0.573814	0.352544	-0.375085
WWP1	ENSG00000123124	-0.322193	-0.122141	0.343365
WWP2	ENSG00000198373	-0.568703	0.194743	0.43682
WWTR1	ENSG00000018408	-1.19879	-0.85662	0.342173
XAB2	ENSG00000076924	-0.282905	0.106158	0.275672
XAF1	ENSG00000132530	0.36054	0.425908	0.0718426
XBP1	ENSG00000100219	-0.115436	-0.254283	-0.265439
XCL2	ENSG00000143185	1.22144	0.702606	-0.518832
XCR1	ENSG00000173578	-0.994344	-0.181677	0.965122
XDH	ENSG00000158125	-0.602507	0.575493	0.438955
XG	ENSG00000124343	-1.04853	-0.317216	0.791566
XIAP	ENSG00000101966	0.186885	-0.0994062	-0.260677
XIRP2	ENSG00000163092	0.487331	-0.355427	-0.6455
XK	ENSG00000047597	0.534721	-0.372898	-0.669857
XKR5	ENSG00000275591	0.567185	-0.389145	-0.571722
XKR8	ENSG00000158156	-0.314182	-0.509337	-0.37684
XKRX	ENSG00000182489	-0.322323	0.226592	0.548915
XNDC1N	ENSG00000254469	-0.918627	-0.297772	0.791503
XPA	ENSG00000136936	-0.405556	0.146361	0.336877
XPC	ENSG00000154767	0.368206	0.23926	0.457251
XPNPEP1	ENSG00000108039	0.345256	0.278181	-0.176988
XPNPEP2	ENSG00000122121	-0.356551	0.599547	0.54971
XPNPEP3	ENSG00000196236	-0.355435	0.233558	0.322087
XPO1	ENSG00000082898	0.184481	-0.171302	-0.264135
XPO4	ENSG00000132953	-0.161811	0.323845	0.308498
XPO5	ENSG00000124571	0.347341	-0.284394	-0.286063
XPO6	ENSG00000169180	-0.912682	0.209917	0.821795
XPO7	ENSG00000130227	0.975855	-0.388815	-1.36467
XPOT	ENSG00000184575	0.0926223	-0.210957	-0.205862
XPR1	ENSG00000143324	0.366942	-0.254388	-0.41609
XRCC1	ENSG00000073050	-0.416999	0.156027	0.363201
XRCC2	ENSG00000196584	0.609298	0.391841	-0.217457
XRCC3	ENSG00000126215	-0.391013	0.180813	0.571826
XRCC5	ENSG00000079246	0.233524	0.172756	0.135698
XRCC6	ENSG00000196419	0.190046	-0.395677	-0.481514
XRN1	ENSG00000114127	0.308051	-0.114242	-0.380845
XRN2	ENSG00000088930	-0.438978	-0.393129	-0.477741
XRRA1	ENSG00000166435	-0.269597	0.628279	0.858381
XXYLT1	ENSG00000173950	0.310839	0.344381	0.349789
XYLB	ENSG00000093217	-0.28067	0.369142	0.319579
XYLT1	ENSG00000103489	-0.613921	0.216085	0.621292
XYLT2	ENSG00000015532	-0.484452	0.142482	0.626933
YAE1	ENSG00000241127	0.48941	0.321273	-0.604946
YAF2	ENSG00000015153	0.509046	-0.158256	-0.483967
YAP1	ENSG00000137693	0.53543	0.267773	0.359546
YARS1	ENSG00000134684	0.252453	-0.161217	-0.196997
YARS2	ENSG00000139131	-0.511215	-0.0823672	0.469756
YBEY	ENSG00000182362	-0.419663	-0.159943	0.345655
YBX2	ENSG00000006047	0.576162	0.507818	-0.473138
YBX3	ENSG00000060138	0.491022	0.189125	-0.454132
YDJC	ENSG00000161179	0.565855	0.276823	-0.725565
YEATS2	ENSG00000163872	0.499078	-0.176762	-0.342643
YEATS4	ENSG00000127337	-0.227294	-0.247077	0.169697
YIF1A	ENSG00000174851	-0.421155	0.151537	0.320239
YIF1B	ENSG00000167645	-0.323281	-0.309885	0.260294
YIPF1	ENSG00000058799	-0.509625	-0.334006	0.227546
YIPF2	ENSG00000130733	-0.1816	0.114466	0.292567
YIPF3	ENSG00000137207	0.265452	0.0381574	-0.286408
YIPF4	ENSG00000119820	-0.139398	-0.178169	-0.24287
YIPF5	ENSG00000145817	-0.247243	-0.125045	0.176328
YIPF6	ENSG00000181704	-0.301996	-0.143451	0.339536
YJU2	ENSG00000105248	-0.129386	0.177877	0.20474
YJU2B	ENSG00000104957	-0.0947561	-0.189398	-0.0946419
YKT6	ENSG00000106636	-0.175995	-0.18467	-0.0810264
YLPM1	ENSG00000119596	0.306578	0.264902	0.226096
YOD1	ENSG00000180667	-0.169843	0.183514	0.317091
YPEL1	ENSG00000100027	-0.409162	0.608593	0.699504
YPEL2	ENSG00000175155	0.365745	-0.199448	-0.527493
YPEL3	ENSG00000090238	-0.127899	0.207699	0.317754
YPEL4	ENSG00000166793	0.917555	0.246937	-1.01452
YPEL5	ENSG00000119801	0.3366	-0.155091	-0.477607
YRDC	ENSG00000196449	0.175984	0.200745	-0.0447961
YTHDC1	ENSG00000083896	0.295635	-0.182248	-0.477882
YTHDC2	ENSG00000047188	-0.0764847	-0.229045	-0.302594
YTHDF1	ENSG00000149658	0.706177	-0.23082	-0.553421
YTHDF2	ENSG00000198492	-0.29624	-0.364399	-0.230106
YTHDF3	ENSG00000185728	-0.30743	-0.143865	0.201591
YWHAB	ENSG00000166913	-0.158581	-0.303707	-0.182799
YWHAE	ENSG00000108953	-0.212498	-0.272576	-0.0821084
YWHAG	ENSG00000170027	-0.230371	-0.210419	0.276717
YWHAH	ENSG00000128245	0.573999	-0.161873	-0.672629
YWHAQ	ENSG00000134308	0.367878	-0.27431	-0.570868
YY1	ENSG00000100811	-0.251246	-0.129567	0.162258
YY2	ENSG00000230797	-0.262243	0.149674	0.333347
ZACN	ENSG00000186919	0.245702	0.277351	-0.442482
ZAP70	ENSG00000115085	0.659309	0.13796	-0.705296
ZBED1	ENSG00000214717	-0.371974	-0.149555	-0.287291
ZBED2	ENSG00000177494	-0.557898	-0.547018	0.681758
ZBED5	ENSG00000236287	-0.428118	0.25835	0.298604
ZBED6	ENSG00000257315	0.371075	0.520374	-0.488279
ZBP1	ENSG00000124256	-0.266197	0.625695	0.860722
ZBTB1	ENSG00000126804	0.302144	-0.288046	-0.29976
ZBTB10	ENSG00000205189	0.571424	-0.1836	-0.755024
ZBTB11	ENSG00000066422	-0.287174	-0.281896	-0.133198
ZBTB12	ENSG00000204366	0.28438	-0.162278	0.247516
ZBTB14	ENSG00000198081	-0.38791	0.0831104	0.438861
ZBTB16	ENSG00000109906	0.833147	0.257155	-0.761309
ZBTB17	ENSG00000116809	-0.310937	-0.098707	0.31513
ZBTB18	ENSG00000179456	0.0509815	-0.213617	-0.221186
ZBTB2	ENSG00000181472	0.141755	0.132592	-0.0794723
ZBTB20	ENSG00000181722	0.50397	0.388073	-0.528836
ZBTB22	ENSG00000236104	-0.603488	-0.280568	0.3919
ZBTB24	ENSG00000112365	-0.189938	0.228351	0.418289
ZBTB25	ENSG00000089775	0.501185	0.30316	-0.198026
ZBTB26	ENSG00000171448	-0.502608	0.151795	0.378034
ZBTB32	ENSG00000011590	0.277835	0.63553	0.599051
ZBTB33	ENSG00000177485	0.503302	0.191349	-0.311953
ZBTB34	ENSG00000177125	-0.78761	-0.373541	0.455153
ZBTB37	ENSG00000185278	-0.316558	0.333696	0.445386
ZBTB38	ENSG00000177311	0.313229	-0.255367	-0.251312
ZBTB4	ENSG00000174282	0.42746	0.228813	-0.292963
ZBTB40	ENSG00000184677	-0.650734	0.304427	0.475242
ZBTB41	ENSG00000177888	0.409734	-0.464862	-0.774791
ZBTB42	ENSG00000179627	-0.827362	-0.44077	0.573624
ZBTB43	ENSG00000169155	-0.220215	-0.185761	0.256455
ZBTB44	ENSG00000196323	0.389602	0.140105	-0.440971
ZBTB45	ENSG00000119574	-0.492844	0.41148	0.904324
ZBTB46	ENSG00000130584	-0.395789	0.265373	0.472985
ZBTB47	ENSG00000114853	0.544546	0.48456	0.476012
ZBTB48	ENSG00000204859	0.478374	0.49401	0.306272
ZBTB49	ENSG00000168826	0.395761	-0.261423	-0.426972
ZBTB5	ENSG00000168795	0.401873	0.458832	-0.482734
ZBTB6	ENSG00000186130	-0.29699	-0.204444	0.280856
ZBTB7A	ENSG00000178951	-0.336989	-0.444304	-0.374131
ZBTB7B	ENSG00000160685	-0.548278	-0.318303	0.299571
ZBTB8OS	ENSG00000176261	-0.20094	0.221143	0.310047
ZBTB9	ENSG00000213588	0.235895	0.172407	0.340916
ZC2HC1A	ENSG00000104427	-0.434905	-0.183438	0.251467
ZC2HC1C	ENSG00000119703	-0.881192	-0.605668	0.275524
ZC3H10	ENSG00000135482	-0.0683788	-0.138307	0.144947
ZC3H11A	ENSG00000058673	-0.292611	-0.302182	-0.314026
ZC3H12A	ENSG00000163874	0.977025	-0.47249	-1.40454
ZC3H12C	ENSG00000149289	0.633346	-0.46751	-0.427203
ZC3H12D	ENSG00000178199	0.292481	0.324956	-0.266637
ZC3H13	ENSG00000123200	0.281786	-0.681961	-0.490504
ZC3H14	ENSG00000100722	0.247318	-0.0965883	-0.219625
ZC3H15	ENSG00000065548	0.275978	-0.229474	-0.423607
ZC3H18	ENSG00000158545	-0.319561	-0.350794	-0.377015
ZC3H3	ENSG00000014164	-0.373161	0.192371	0.565532
ZC3H4	ENSG00000130749	-0.73404	0.186024	0.673846
ZC3H6	ENSG00000188177	0.469394	-0.545027	-1.01442
ZC3H7A	ENSG00000122299	-0.248294	-0.284152	-0.0931222
ZC3H7B	ENSG00000100403	-0.602971	0.108647	0.541915
ZC3H8	ENSG00000144161	0.572468	-0.324351	-0.425936
ZC3HAV1	ENSG00000105939	-0.237985	0.281721	0.377123
ZC3HAV1L	ENSG00000146858	-0.321283	0.400366	0.348903
ZC3HC1	ENSG00000091732	0.572201	0.227347	-0.344854
ZC4H2	ENSG00000126970	0.397899	-0.188625	-0.273361
ZCCHC10	ENSG00000155329	-0.24085	-0.419682	-0.255386
ZCCHC14	ENSG00000140948	-1.15563	-0.295409	0.860218
ZCCHC17	ENSG00000121766	0.215459	-0.180136	-0.362882
ZCCHC18	ENSG00000166707	0.511434	0.620268	-0.162005
ZCCHC2	ENSG00000141664	-0.258574	-0.119163	0.13941
ZCCHC24	ENSG00000165424	-0.281725	0.190653	0.41233
ZCCHC3	ENSG00000247315	-0.531448	-0.393789	0.434354
ZCCHC4	ENSG00000168228	-0.343795	0.502084	0.303626
ZCCHC7	ENSG00000147905	0.161982	-0.170195	-0.187343
ZCCHC8	ENSG00000033030	0.0550557	-0.0610854	-0.115044
ZCCHC9	ENSG00000131732	0.63147	-0.448978	-0.692019
ZCRB1	ENSG00000139168	0.358644	-0.138451	-0.403729
ZCWPW1	ENSG00000078487	-0.404531	0.814304	0.606815
ZDHHC1	ENSG00000159714	0.245106	0.509218	0.624203
ZDHHC12	ENSG00000160446	-0.515476	-0.268342	0.248751
ZDHHC13	ENSG00000177054	-0.383111	-0.224792	0.289735
ZDHHC14	ENSG00000175048	0.993742	0.226983	-0.821496
ZDHHC15	ENSG00000102383	-0.708702	-0.226227	0.56279
ZDHHC16	ENSG00000171307	-0.231389	0.156121	0.303131
ZDHHC17	ENSG00000186908	-0.683878	-0.485085	0.198793
ZDHHC18	ENSG00000204160	-0.603853	0.290493	0.72551
ZDHHC19	ENSG00000163958	0.508452	0.328645	-0.70041
ZDHHC2	ENSG00000104219	-0.693116	-0.374322	0.356817
ZDHHC20	ENSG00000180776	-0.423961	-0.445271	0.264753
ZDHHC21	ENSG00000175893	-0.67402	-0.884058	-0.366587
ZDHHC22	ENSG00000177108	0.929694	0.724606	0.356746
ZDHHC23	ENSG00000184307	-0.609549	0.183041	0.507167
ZDHHC3	ENSG00000163812	-0.456388	-0.127624	0.433798
ZDHHC4	ENSG00000136247	-0.395301	-0.14179	0.253512
ZDHHC5	ENSG00000156599	-0.290752	-0.140706	0.150046
ZDHHC6	ENSG00000023041	-0.20695	-0.174411	-0.253101
ZDHHC7	ENSG00000153786	-0.662548	-0.300685	0.72424
ZDHHC8	ENSG00000099904	-1.2145	0.145759	1.36026
ZDHHC9	ENSG00000188706	0.422168	-0.259046	-0.40582
ZEB1	ENSG00000148516	-0.216637	0.257618	0.407814
ZEB2	ENSG00000169554	-0.340439	-0.382951	-0.32612
ZER1	ENSG00000160445	-0.4098	-0.289998	-0.182166
ZFAND1	ENSG00000104231	0.194848	0.529819	0.399262
ZFAND2A	ENSG00000178381	0.764086	-0.179438	-0.868346
ZFAND2B	ENSG00000158552	0.254559	0.174807	-0.276402
ZFAND3	ENSG00000156639	-0.18218	-0.247644	0.140619
ZFAND4	ENSG00000172671	-0.669763	-0.496467	-0.207516
ZFAND5	ENSG00000107372	0.189105	-0.333549	-0.522654
ZFAND6	ENSG00000086666	0.414018	-0.273527	-0.671872
ZFAT	ENSG00000066827	-0.285435	0.278961	0.539187
ZFC3H1	ENSG00000133858	-0.415323	-0.253157	-0.317229
ZFHX2	ENSG00000136367	0.870557	0.582492	-0.323041
ZFHX3	ENSG00000140836	-0.998867	-0.847572	0.5233
ZFP1	ENSG00000184517	0.478502	-0.21812	-0.610946
ZFP14	ENSG00000142065	0.743546	-0.384216	-0.789996
ZFP2	ENSG00000198939	0.318456	-0.114014	-0.414296
ZFP28	ENSG00000196867	0.314715	-0.137307	-0.418259
ZFP30	ENSG00000120784	0.461291	0.338028	0.35381
ZFP36	ENSG00000128016	-0.584889	-0.172324	0.412565
ZFP36L1	ENSG00000185650	-0.236236	-0.0963884	0.144562
ZFP36L2	ENSG00000152518	0.710707	0.316223	-0.463982
ZFP57	ENSG00000204644	-1.26621	-0.794404	0.506098
ZFP62	ENSG00000196670	-0.434013	-0.352422	0.0815917
ZFP64	ENSG00000020256	-0.324397	0.107048	0.308096
ZFP69B	ENSG00000187801	-0.355563	0.172498	0.453738
ZFP82	ENSG00000181007	0.34929	0.599135	0.404337
ZFP90	ENSG00000184939	-0.38764	-0.354773	0.386881
ZFP91	ENSG00000186660	0.329677	-0.252605	-0.577405
ZFPL1	ENSG00000162300	-0.344977	-0.120693	0.405692
ZFPM1	ENSG00000179588	0.500181	-0.534345	-0.709075
ZFPM2	ENSG00000169946	0.594741	0.256554	-0.338187
ZFR	ENSG00000056097	-0.234374	-0.22666	-0.357343
ZFR2	ENSG00000105278	0.965678	0.909323	1.39015
ZFTA	ENSG00000188070	1.05739	0.61842	-0.509547
ZFTRAF1	ENSG00000187954	-0.240289	0.176632	0.401749
ZFYVE1	ENSG00000165861	-0.509679	0.075711	0.518971
ZFYVE16	ENSG00000039319	-0.502714	-0.340597	0.306061
ZFYVE19	ENSG00000166140	0.419191	0.274313	0.455994
ZFYVE21	ENSG00000100711	-0.422954	0.108477	0.409994
ZFYVE26	ENSG00000072121	0.354653	0.251527	0.137918
ZFYVE27	ENSG00000155256	-0.388177	-0.181402	0.283331
ZFYVE9	ENSG00000157077	-0.26707	-0.336301	0.169217
ZGPAT	ENSG00000197114	-0.0507883	-0.179068	-0.185743
ZGRF1	ENSG00000138658	1.07089	0.222771	-0.947105
ZHX1	ENSG00000165156	-0.971038	-0.533395	0.437644
ZHX2	ENSG00000178764	0.469029	-0.392915	-0.504127
ZHX3	ENSG00000174306	-0.386583	-0.25708	-0.345343
ZIC1	ENSG00000152977	-0.263411	-0.343283	0.444934
ZIK1	ENSG00000171649	-0.278489	0.230923	0.342062
ZKSCAN1	ENSG00000106261	-0.422462	-0.233893	0.188568
ZKSCAN4	ENSG00000187626	0.65114	-0.180177	-0.611763
ZKSCAN5	ENSG00000196652	-0.26954	0.162653	0.375273
ZKSCAN7	ENSG00000196345	0.569337	0.409729	0.359968
ZKSCAN8	ENSG00000198315	-0.118106	0.390683	0.425371
ZKSCAN8P1	ENSG00000226314	-0.176535	-0.142703	-0.199219
ZMAT2	ENSG00000146007	0.437847	0.137557	-0.483946
ZMAT3	ENSG00000172667	0.485718	-0.153392	-0.639109
ZMAT4	ENSG00000165061	-0.433742	-0.370548	0.529719
ZMAT5	ENSG00000100319	1.12093	0.229908	-0.89102
ZMIZ1	ENSG00000108175	-0.592825	-0.412436	-0.295003
ZMIZ2	ENSG00000122515	-0.564036	0.094042	0.575404
ZMPSTE24	ENSG00000084073	0.335265	0.25389	0.266394
ZMYM1	ENSG00000197056	-0.128577	0.10578	0.161931
ZMYM2	ENSG00000121741	-0.194411	-0.225224	-0.31285
ZMYM3	ENSG00000147130	0.491215	-0.237753	-0.255903
ZMYM4	ENSG00000146463	0.233914	-0.146912	-0.174121
ZMYM5	ENSG00000132950	-0.169966	-0.440473	-0.491743
ZMYM6	ENSG00000163867	-0.438575	-0.26139	0.177185
ZMYND10	ENSG00000004838	0.603627	0.774813	0.287324
ZMYND11	ENSG00000015171	0.180625	-0.241038	-0.418959
ZMYND19	ENSG00000165724	0.25985	-0.132181	-0.306667
ZMYND8	ENSG00000101040	-0.463384	-0.204085	0.403497
ZNF10	ENSG00000256223	-0.293852	0.618382	0.416987
ZNF106	ENSG00000103994	0.354905	-0.214751	-0.569657
ZNF12	ENSG00000164631	-0.291447	-0.178138	-0.143191
ZNF131	ENSG00000172262	0.270426	-0.342977	-0.27322
ZNF133	ENSG00000125846	0.404216	0.195853	-0.318712
ZNF135	ENSG00000176293	0.407774	0.363525	-0.514766
ZNF140	ENSG00000196387	0.411156	0.325361	-0.0857949
ZNF143	ENSG00000166478	-0.193041	-0.0700488	0.154601
ZNF146	ENSG00000167635	0.276438	-0.460926	-0.673713
ZNF148	ENSG00000163848	-0.400454	-0.410331	-0.164356
ZNF154	ENSG00000179909	0.111973	0.611774	0.572123
ZNF16	ENSG00000170631	0.163326	0.103416	0.252452
ZNF165	ENSG00000197279	0.712589	-0.389665	-0.633964
ZNF169	ENSG00000175787	0.953696	-0.403166	-0.930784
ZNF17	ENSG00000186272	0.632804	-0.249353	-0.538324
ZNF174	ENSG00000103343	-0.161441	0.249918	0.270389
ZNF175	ENSG00000105497	-0.317787	-0.364307	0.194383
ZNF177	ENSG00000188629	1.38349	-0.254079	-1.25317
ZNF18	ENSG00000154957	-0.414727	0.310962	0.65478
ZNF180	ENSG00000167384	-0.640914	0.0979186	0.705602
ZNF181	ENSG00000197841	0.460926	0.341084	-0.119842
ZNF182	ENSG00000147118	-0.559984	-0.104601	0.549099
ZNF184	ENSG00000096654	-0.447861	-0.410894	-0.310117
ZNF189	ENSG00000136870	-0.182184	-0.302926	-0.479388
ZNF195	ENSG00000005801	-0.279599	0.422991	0.663294
ZNF197	ENSG00000186448	0.212624	0.104798	-0.190642
ZNF2	ENSG00000275111	-0.501914	-0.136878	0.365035
ZNF200	ENSG00000010539	-0.116494	-0.304432	-0.204815
ZNF202	ENSG00000166261	0.307388	0.307109	0.275162
ZNF205	ENSG00000122386	-0.524298	0.232392	0.739004
ZNF207	ENSG00000010244	-0.167986	-0.270251	-0.184737
ZNF212	ENSG00000170260	-0.383019	0.408232	0.791252
ZNF213	ENSG00000085644	-0.510788	0.252952	0.594728
ZNF217	ENSG00000171940	-0.687443	-0.31676	0.588681
ZNF219	ENSG00000165804	-1.97212	-0.551935	1.42019
ZNF22	ENSG00000165512	0.114749	-0.199644	-0.175504
ZNF226	ENSG00000167380	-0.41305	0.151857	0.449896
ZNF227	ENSG00000131115	0.262157	-0.122338	-0.360379
ZNF23	ENSG00000167377	-0.734709	-0.404378	0.667551
ZNF230	ENSG00000159882	-0.43077	0.486834	0.646831
ZNF235	ENSG00000159917	0.408133	0.429402	-0.465678
ZNF236	ENSG00000130856	-0.194602	0.28578	0.353696
ZNF239	ENSG00000196793	0.170886	0.578945	0.689171
ZNF24	ENSG00000172466	-0.12031	-0.303533	-0.278235
ZNF248	ENSG00000198105	-0.407403	0.43901	0.671134
ZNF25	ENSG00000175395	0.498382	-0.242053	-0.384963
ZNF250	ENSG00000196150	0.415269	0.462823	0.524704
ZNF251	ENSG00000198169	-0.554644	-0.236334	0.437878
ZNF26	ENSG00000198393	-0.342113	0.280036	0.126021
ZNF260	ENSG00000254004	0.292716	0.464144	0.244992
ZNF268	ENSG00000090612	1.36433	0.676706	-0.784034
ZNF274	ENSG00000171606	-0.365037	-0.229136	-0.33015
ZNF276	ENSG00000158805	-0.517473	0.214907	0.641007
ZNF277	ENSG00000198839	0.391014	0.201065	-0.213413
ZNF280B	ENSG00000275004	0.435897	-0.578054	-0.411908
ZNF280C	ENSG00000056277	-0.136748	-0.390769	-0.262422
ZNF280D	ENSG00000137871	0.334605	0.318601	-0.234123
ZNF281	ENSG00000162702	-0.444342	-0.733127	-0.328487
ZNF286A	ENSG00000187607	0.629839	0.527919	-0.281251
ZNF287	ENSG00000141040	-0.349877	0.167808	0.490305
ZNF292	ENSG00000188994	0.393808	-0.736116	-0.883012
ZNF296	ENSG00000170684	0.498928	0.51756	0.976558
ZNF3	ENSG00000166526	0.34111	0.272742	0.420067
ZNF300	ENSG00000145908	0.664739	0.419459	0.397514
ZNF304	ENSG00000131845	-0.650608	0.712656	1.36326
ZNF316	ENSG00000205903	-0.993466	-0.535553	0.599045
ZNF317	ENSG00000130803	-0.199146	0.133787	0.311783
ZNF318	ENSG00000171467	0.571722	0.335129	-0.368484
ZNF319	ENSG00000166188	-0.722462	-0.184141	0.71186
ZNF32	ENSG00000169740	0.496292	0.378343	-0.11795
ZNF322	ENSG00000181315	-0.257734	-0.100545	0.167851
ZNF324	ENSG00000083812	-0.218433	0.214	0.362652
ZNF326	ENSG00000162664	0.283743	0.26087	0.209745
ZNF329	ENSG00000181894	-0.238264	-0.0716618	0.256152
ZNF330	ENSG00000109445	-0.196044	-0.144287	-0.108443
ZNF331	ENSG00000130844	-0.815971	0.444936	0.673851
ZNF333	ENSG00000160961	-0.865513	0.132415	0.983234
ZNF335	ENSG00000198026	-0.475353	0.116829	0.364211
ZNF33A	ENSG00000189180	0.286771	0.273498	0.124827
ZNF34	ENSG00000196378	0.317853	0.176476	-0.255553
ZNF341	ENSG00000131061	-0.325167	0.373124	0.69829
ZNF346	ENSG00000113761	-0.305283	0.205344	0.366459
ZNF35	ENSG00000169981	-0.25848	-0.410009	-0.467812
ZNF350	ENSG00000256683	-0.683204	-0.419596	0.265785
ZNF354A	ENSG00000169131	0.181351	-0.234278	-0.157622
ZNF354B	ENSG00000178338	0.514986	0.724159	0.658497
ZNF354C	ENSG00000177932	0.394345	0.238102	0.185433
ZNF358	ENSG00000198816	-0.0972446	-0.311381	-0.341269
ZNF362	ENSG00000160094	-0.398001	-0.114855	0.38322
ZNF366	ENSG00000178175	-0.499944	0.423293	0.534432
ZNF367	ENSG00000165244	0.869556	0.267586	-0.759928
ZNF37A	ENSG00000075407	-0.636256	-0.87487	-1.07182
ZNF382	ENSG00000161298	-0.559979	-0.320399	0.799123
ZNF383	ENSG00000188283	-0.42288	0.252823	0.316361
ZNF384	ENSG00000126746	-0.335033	-0.0905563	0.244477
ZNF385A	ENSG00000161642	-0.683318	-0.45494	0.243074
ZNF391	ENSG00000124613	-0.72955	0.382644	0.610013
ZNF394	ENSG00000160908	-0.382987	-0.189171	0.231362
ZNF395	ENSG00000186918	0.37849	0.117918	-0.360588
ZNF396	ENSG00000186496	0.268079	0.331986	-0.314262
ZNF397	ENSG00000186812	0.197939	0.543432	0.547479
ZNF398	ENSG00000197024	0.294909	0.293917	0.309982
ZNF404	ENSG00000176222	-0.480124	-0.410921	0.852517
ZNF407	ENSG00000215421	-0.980161	-0.502029	0.538564
ZNF408	ENSG00000175213	-0.411189	-0.152931	0.258258
ZNF41	ENSG00000147124	-0.417452	-0.101168	0.316283
ZNF410	ENSG00000119725	0.26683	-0.189607	-0.378674
ZNF414	ENSG00000133250	-0.254263	0.201126	0.450206
ZNF418	ENSG00000196724	0.377732	0.240999	0.311694
ZNF428	ENSG00000131116	0.444672	0.356437	0.461203
ZNF432	ENSG00000256087	-0.710478	0.471396	0.763193
ZNF436	ENSG00000125945	-0.53653	-0.20217	0.605155
ZNF438	ENSG00000183621	-1.00018	-0.360752	0.76629
ZNF444	ENSG00000167685	-0.174356	-0.357648	-0.249129
ZNF445	ENSG00000185219	0.461813	0.289409	-0.420657
ZNF446	ENSG00000083838	0.189707	0.708925	0.555686
ZNF449	ENSG00000173275	-0.640054	0.247827	0.642946
ZNF45	ENSG00000124459	-0.142437	0.0500501	0.137229
ZNF451	ENSG00000112200	0.213226	-0.469731	-0.260283
ZNF454	ENSG00000178187	-1.05344	-0.692049	0.361389
ZNF461	ENSG00000197808	0.686864	1.14752	0.460655
ZNF462	ENSG00000148143	0.562099	0.678647	0.635618
ZNF467	ENSG00000181444	-1.1104	0.284121	1.37725
ZNF470	ENSG00000197016	-0.603605	0.552255	0.277705
ZNF471	ENSG00000196263	-0.351863	-0.412638	0.28377
ZNF473	ENSG00000142528	-0.556979	0.324849	0.87304
ZNF48	ENSG00000180035	-0.345905	0.150417	0.374887
ZNF483	ENSG00000173258	-1.06217	-0.702661	0.414748
ZNF484	ENSG00000127081	-0.38597	-0.213216	0.423974
ZNF488	ENSG00000265763	-0.328992	0.44226	0.531396
ZNF496	ENSG00000162714	-0.916325	-0.641238	0.561555
ZNF502	ENSG00000196653	-1.05153	0.386397	0.794337
ZNF507	ENSG00000168813	0.337325	0.581084	-0.386508
ZNF511	ENSG00000198546	-0.183454	0.12939	0.20024
ZNF512	ENSG00000243943	-0.500837	0.407566	0.768524
ZNF512B	ENSG00000196700	-0.268479	-0.239958	-0.369321
ZNF513	ENSG00000163795	-0.284666	-0.186946	0.29752
ZNF514	ENSG00000144026	0.294709	0.499668	0.380336
ZNF516	ENSG00000101493	-0.532826	-0.492496	-0.296497
ZNF518A	ENSG00000177853	-0.606253	-0.27232	0.372311
ZNF518B	ENSG00000178163	-0.464952	-0.51824	-0.0532874
ZNF519	ENSG00000175322	-0.310337	0.122654	0.381527
ZNF524	ENSG00000171443	-0.347095	-0.159019	0.433949
ZNF526	ENSG00000167625	-0.399025	-0.187214	0.246185
ZNF527	ENSG00000189164	0.695251	0.665943	-0.482233
ZNF529	ENSG00000186020	-0.982259	0.433468	0.807981
ZNF543	ENSG00000178229	-0.59318	0.638005	0.785527
ZNF544	ENSG00000198131	-0.385697	0.752231	0.885909
ZNF546	ENSG00000187187	0.197808	0.435849	0.423705
ZNF548	ENSG00000188785	0.517124	0.624862	1.12247
ZNF550	ENSG00000251369	-1.05518	0.502125	1.18693
ZNF551	ENSG00000204519	-0.201503	-0.15993	-0.174796
ZNF554	ENSG00000172006	-0.96666	0.389822	1.12792
ZNF555	ENSG00000186300	-0.351308	-0.224703	0.228454
ZNF558	ENSG00000167785	-0.617839	-0.290087	0.345234
ZNF565	ENSG00000196357	-0.26856	-0.133042	0.227593
ZNF566	ENSG00000186017	0.264926	0.411472	0.146546
ZNF567	ENSG00000189042	0.742175	0.464417	-0.523689
ZNF568	ENSG00000198453	-0.247782	0.255826	0.463255
ZNF569	ENSG00000196437	-0.156292	0.215424	0.325185
ZNF570	ENSG00000171827	0.420404	0.263434	-0.19391
ZNF572	ENSG00000180938	-0.260734	0.307511	0.227827
ZNF574	ENSG00000105732	-0.423963	-0.210043	0.21392
ZNF575	ENSG00000176472	-0.648453	0.603083	1.25154
ZNF576	ENSG00000124444	-0.457265	0.115653	0.556926
ZNF577	ENSG00000161551	0.499276	0.378497	-0.460507
ZNF579	ENSG00000218891	-1.14911	-0.311632	0.837483
ZNF580	ENSG00000213015	-0.176908	-0.178185	-0.260272
ZNF581	ENSG00000171425	-0.568947	0.588479	0.417779
ZNF582	ENSG00000018869	-0.315233	0.0894307	0.372897
ZNF583	ENSG00000198440	0.133303	0.292687	-0.41964
ZNF584	ENSG00000171574	0.26009	0.141952	0.29026
ZNF585A	ENSG00000196967	0.384876	0.515325	0.610146
ZNF592	ENSG00000166716	-0.497342	0.109257	0.41517
ZNF593	ENSG00000142684	0.370841	0.373746	-0.279864
ZNF594	ENSG00000180626	-0.168235	0.635084	0.66391
ZNF596	ENSG00000172748	-0.573166	-0.191746	0.441109
ZNF598	ENSG00000167962	0.54293	-0.257256	-0.344406
ZNF599	ENSG00000153896	-0.62439	-0.413547	-0.709007
ZNF605	ENSG00000196458	0.0950904	0.262756	0.226291
ZNF606	ENSG00000166704	-0.630091	-0.251541	0.643477
ZNF608	ENSG00000168916	-0.810237	0.592343	0.481164
ZNF609	ENSG00000180357	-0.642004	0.204813	0.448708
ZNF613	ENSG00000176024	0.161555	0.127728	-0.0657175
ZNF614	ENSG00000142556	0.733511	0.269035	-0.560995
ZNF615	ENSG00000197619	-0.622939	0.232015	0.493534
ZNF618	ENSG00000157657	0.677737	-0.385043	-0.81832
ZNF621	ENSG00000172888	-0.704574	-0.46953	0.806
ZNF622	ENSG00000173545	0.431363	0.268967	-0.168029
ZNF623	ENSG00000183309	-0.170007	0.132365	0.263848
ZNF624	ENSG00000197566	0.0953878	0.231289	0.229784
ZNF628	ENSG00000197483	-0.577976	-0.0827947	0.50762
ZNF629	ENSG00000102870	-0.430103	-0.402313	0.488253
ZNF630	ENSG00000221994	0.242523	-0.245606	-0.342541
ZNF638	ENSG00000075292	-0.318934	-0.0753994	0.243534
ZNF639	ENSG00000121864	0.294206	-0.304153	-0.285602
ZNF641	ENSG00000167528	-0.65129	0.223557	0.45287
ZNF644	ENSG00000122482	0.150733	-0.0911507	-0.183012
ZNF646	ENSG00000167395	-1.08619	-0.60619	0.480004
ZNF649	ENSG00000198093	-0.449832	-0.749272	-0.29944
ZNF652	ENSG00000198740	0.390756	0.476631	0.227103
ZNF653	ENSG00000161914	-0.327932	-0.241884	0.523141
ZNF654	ENSG00000175105	0.425783	-0.206518	-0.429946
ZNF655	ENSG00000197343	-0.452242	-0.275278	0.32325
ZNF658	ENSG00000274349	-0.499305	0.417395	0.604932
ZNF662	ENSG00000182983	-0.240945	0.122528	0.209252
ZNF664	ENSG00000179195	0.220561	0.116386	-0.27696
ZNF667	ENSG00000198046	0.483334	0.737841	0.492741
ZNF668	ENSG00000167394	0.499467	0.061509	-0.437958
ZNF671	ENSG00000083814	-0.554403	-0.54123	0.212016
ZNF672	ENSG00000171161	-0.11196	0.237385	0.349345
ZNF677	ENSG00000197928	-0.426424	-0.545089	0.701005
ZNF683	ENSG00000176083	0.706128	0.165579	0.738623
ZNF684	ENSG00000117010	-0.468338	-0.301455	0.372174
ZNF687	ENSG00000143373	-0.258825	-0.09611	0.189771
ZNF688	ENSG00000229809	-0.23971	0.318055	0.403203
ZNF689	ENSG00000156853	-0.228132	-0.185219	-0.0973119
ZNF691	ENSG00000164011	-0.435286	-0.156167	0.279119
ZNF692	ENSG00000171163	-0.362226	0.285786	0.554228
ZNF696	ENSG00000185730	-0.546059	-0.432945	0.331432
ZNF697	ENSG00000143067	-0.18662	-0.206187	0.300869
ZNF7	ENSG00000147789	0.481489	0.259642	-0.221848
ZNF70	ENSG00000187792	0.399957	0.265879	0.429121
ZNF700	ENSG00000196757	-0.776694	0.433391	0.533208
ZNF703	ENSG00000183779	-0.625554	-0.206213	0.597663
ZNF706	ENSG00000120963	-0.300483	-0.314278	-0.163403
ZNF709	ENSG00000242852	0.34776	0.325253	0.249818
ZNF71	ENSG00000197951	-0.756081	0.276644	1.03272
ZNF710	ENSG00000140548	-0.872849	0.134594	0.919149
ZNF711	ENSG00000147180	0.776665	0.346296	-0.483689
ZNF713	ENSG00000178665	0.945235	0.477681	-0.467554
ZNF721	ENSG00000182903	0.542538	-0.175743	0.576711
ZNF730	ENSG00000183850	-0.706414	0.386313	0.403758
ZNF74	ENSG00000185252	-0.300431	-0.114066	0.323851
ZNF740	ENSG00000139651	-0.349339	-0.226371	-0.157184
ZNF746	ENSG00000181220	0.421379	0.340889	0.182528
ZNF75A	ENSG00000162086	-0.384725	0.1882	0.545979
ZNF75D	ENSG00000186376	-0.456812	-0.199819	0.322297
ZNF76	ENSG00000065029	-0.169033	-0.146278	0.225008
ZNF764	ENSG00000169951	-0.225104	-0.204576	-0.0669865
ZNF768	ENSG00000169957	-0.515676	-0.333126	0.187055
ZNF77	ENSG00000175691	0.382197	0.466551	0.225287
ZNF770	ENSG00000198146	-0.797033	-0.29575	0.552585
ZNF771	ENSG00000179965	1.05288	0.724262	-0.501588
ZNF773	ENSG00000152439	0.466161	0.410206	0.745351
ZNF775	ENSG00000196456	-0.566121	0.310694	0.348342
ZNF777	ENSG00000196453	0.346658	-0.27414	-0.454694
ZNF782	ENSG00000196597	1.12027	0.99302	0.747562
ZNF783	ENSG00000204946	-0.574849	-0.356584	0.516897
ZNF784	ENSG00000179922	-0.338154	0.138113	0.476268
ZNF785	ENSG00000197162	-0.357904	-0.172622	0.185282
ZNF786	ENSG00000197362	-0.564372	-0.308457	0.314642
ZNF787	ENSG00000142409	-0.287878	-0.349299	-0.107071
ZNF789	ENSG00000198556	0.148951	0.1523	-0.151537
ZNF79	ENSG00000196152	0.297934	0.137314	-0.16062
ZNF792	ENSG00000180884	-0.604694	-0.475284	0.147663
ZNF793	ENSG00000188227	0.382519	0.172808	-0.227609
ZNF8	ENSG00000278129	0.901403	-0.253914	-0.792456
ZNF800	ENSG00000048405	0.429782	-0.352424	-0.651503
ZNF808	ENSG00000198482	0.366843	0.575924	0.24269
ZNF81	ENSG00000197779	0.779242	-0.380069	-0.559737
ZNF821	ENSG00000102984	0.297758	0.207208	0.416519
ZNF827	ENSG00000151612	0.704479	0.455777	-0.248703
ZNF829	ENSG00000185869	0.855311	0.857443	0.352656
ZNF830	ENSG00000198783	-0.165464	-0.0956969	-0.205543
ZNF831	ENSG00000124203	0.521059	0.205622	0.516132
ZNF835	ENSG00000127903	-0.798873	0.197872	0.95292
ZNF839	ENSG00000022976	-0.363942	-0.300146	0.321654
ZNF84	ENSG00000198040	-0.129027	0.344599	0.317784
ZNF850	ENSG00000267041	0.363101	0.526937	0.721717
ZNF852	ENSG00000178917	-0.610046	0.319081	0.887849
ZNF853	ENSG00000236609	0.377882	0.35056	0.368716
ZNF862	ENSG00000106479	-0.598385	-0.20773	0.398368
ZNF865	ENSG00000261221	-0.844006	-0.351704	0.709309
ZNF879	ENSG00000234284	-0.25628	0.477554	0.356786
ZNF883	ENSG00000228623	-0.64106	0.471849	0.685276
ZNF891	ENSG00000214029	-0.522086	0.436905	0.67967
ZNF892	ENSG00000233757	0.0744848	0.155528	0.200018
ZNFX1	ENSG00000124201	-0.395543	0.450001	0.496653
ZNG1F	ENSG00000215126	-0.759109	-0.397284	0.387181
ZNHIT1	ENSG00000106400	0.529168	0.128178	-0.469874
ZNHIT2	ENSG00000174276	-0.293735	0.151771	0.301079
ZNHIT3	ENSG00000273611	0.164956	-0.144629	-0.0561983
ZNHIT6	ENSG00000117174	-0.0679885	-0.0713994	0.069902
ZNRD2	ENSG00000173465	0.322727	-0.140005	-0.400598
ZNRF1	ENSG00000186187	-0.431282	-0.183418	0.593168
ZNRF2	ENSG00000180233	-0.341423	-0.49263	-0.151208
ZNRF3	ENSG00000183579	0.547251	0.418408	-0.324996
ZNRF4	ENSG00000105428	-0.798159	-0.491614	0.515241
ZP3	ENSG00000188372	0.942015	0.822957	-0.226833
ZPBP	ENSG00000042813	-1.16103	-0.614254	0.546774
ZPBP2	ENSG00000186075	0.230613	0.156095	-0.283281
ZPR1	ENSG00000109917	0.362843	0.228721	-0.134748
ZRANB1	ENSG00000019995	0.342143	-0.144941	-0.487084
ZRANB2	ENSG00000132485	-0.27847	-0.367011	-0.456499
ZRANB3	ENSG00000121988	-0.64101	-0.431659	-0.535449
ZRSR2	ENSG00000169249	0.620166	-0.267912	-0.48613
ZSCAN10	ENSG00000130182	-1.01391	0.463859	1.02844
ZSCAN12	ENSG00000158691	-0.259772	0.383603	0.329749
ZSCAN16	ENSG00000196812	-0.258666	0.128434	0.3871
ZSCAN2	ENSG00000176371	-0.836056	-0.168486	0.700975
ZSCAN20	ENSG00000121903	-0.589309	-0.458909	-0.341835
ZSCAN21	ENSG00000166529	0.863106	0.565768	-0.421205
ZSCAN25	ENSG00000197037	0.455326	-0.244531	-0.699857
ZSCAN26	ENSG00000197062	0.979946	0.427114	-0.565733
ZSCAN29	ENSG00000140265	-0.296448	0.182409	0.331689
ZSCAN31	ENSG00000235109	0.456732	0.399174	0.386195
ZSCAN9	ENSG00000137185	-0.582998	0.62973	0.513631
ZSWIM1	ENSG00000168612	0.691163	0.0572573	-0.67561
ZSWIM3	ENSG00000132801	-0.749687	-0.483967	0.418968
ZSWIM4	ENSG00000132003	-0.131143	-0.299139	-0.202412
ZSWIM5	ENSG00000162415	0.307145	0.127379	-0.244229
ZSWIM6	ENSG00000130449	-0.481384	-0.421085	-0.202425
ZSWIM7	ENSG00000214941	-0.282394	0.241764	0.443078
ZSWIM8	ENSG00000214655	-0.306807	0.190094	0.205828
ZSWIM9	ENSG00000185453	-0.805608	0.341868	0.74739
ZUP1	ENSG00000153975	-0.288717	-0.196083	0.0926337
ZW10	ENSG00000086827	0.189809	0.255837	-0.230249
ZWILCH	ENSG00000174442	0.518399	0.242891	-0.275508
ZWINT	ENSG00000122952	0.274835	-0.346183	-0.621018
ZXDC	ENSG00000070476	-0.668114	-0.137461	0.691478
ZYG11B	ENSG00000162378	-0.368683	-0.216702	0.306735
ZYX	ENSG00000159840	-0.794844	-0.343169	0.547897
ZZEF1	ENSG00000074755	-0.897311	-0.379187	0.518124
ZZZ3	ENSG00000036549	-0.391371	-0.230835	-0.192342

### Sheet: 15
Gene set enrichment analysis: Blood products vs. saline treatment signature
term	set_size	enrichment_score	p_value	adj_p_value	cluster	core_enrichment
REACTOME_NEUTROPHIL_DEGRANULATION	409	-0.323579	2.67469e-12	5.96456e-09	1	ARL8A, NEU1, CDA, NAPRT, ENPP4, BIN2, VCL, RAB6A, SNAP29, ATP6V0C, CD55, TMBIM1, IMPDH1, PADI2, LAIR1, CD58, DNAJC13, TXNDC5, NDUFC2, PLAU, QPCT, SYNGR1, TOLLIP, PSMD1, PTPN6, GCA, CNN2, ANO6, PDAP1, CYFIP1, ADGRG3, RAB44, ALOX5, DDX3X, COTL1, PSMD11, MMP25, GUSB, GPR84, TMEM30A, ACTR1B, CRACR2A, RAB24, CTSA, VAPA, NCKAP1L, PGRMC1, DNAJC3, IDH1, CD68, PSMD2, PLEKHO2, PYCARD, IQGAP2, SNAP23, FCAR, KCMF1, RAB7A, ERP44, ATP11B, DOK3, CAPN1, CTSD, DBNL, RAB5B, GOLGA7, ORMDL3, FAF2, CAP1, CTSC, ARPC5, FABP5, TUBB, LAMTOR1, IGF2R, PPBP, CFD, STK10, SCAMP1, CTSS, MAGT1, CD59, BPI, PTAFR, CYBA, ADAM8, ACLY, PECAM1, ANXA2, AZU1, AGL, NFKB1, GLB1, RAP2B, ALAD, ATP8A1, GRN, MVP, XRCC6, RAB5C, PRKCD, MGAM, IQGAP1, CTSB, CPNE3, HPSE, CKAP4, RETN, KPNB1, QSOX1, CRISPLD2, PRG3, SURF4, CLEC5A, PGAM1, AGPAT2, GAA, MGST1, S100A11, PGM2, VCP, OLR1, GYG1, PLAUR, RAB14, CFP, HSPA1B, CAT, GLA, SERPINB10, LAMP1, DOCK2, CEP290, ALDOA, CYSTM1, RAB3D, CMTM6, SERPINB1, APAF1, DIAPH1, CYBB, PSAP, GALNS, PFKL, S100A9, PDXK, CYB5R3, LYZ, PRDX6, HP, PGLYRP1, ALDOC, S100A12, SVIP, DSC1, MMP8, TARM1, S100A8, CSNK2B, CD36, SRP14, ANPEP, CST3, VAT1, GPI, PKM, GGH, CRISP3, ROCK1, PNP, GSN, TCN1, A1BG, MPO, PTPRB, PYGL, CD93, SLC2A5, TNFAIP6, ACP3, LCN2, LTA4H, CD177, MMP9, EPX, LTF
REACTOME_PLATELET_ACTIVATION_SIGNALING_AND_AGGREGATION	218	-0.38724	6.01607e-12	6.70792e-09	2	SCG3, GNAQ, CYB5R1, CAP1, GRB2, PRKCB, PPBP, APBB1IP, CFD, PLEK, HGF, ACTN2, HABP4, GNG12, PDPN, LYN, PECAM1, PFN1, PIK3CB, TOR4A, AAMP, PRKCD, CRK, APP, PTPN11, PIK3CG, ACTN1, MAPK3, A2M, QSOX1, GAS6, STX4, GNGT1, PDPK1, LY6G6F, SRC, PDGFB, TGFB3, TMX3, PROS1, TIMP3, CD109, RAB27B, ALDOA, WDR1, GNA11, HSPA5, THPO, VAV3, GNA12, PSAP, VEGFA, ACTN4, GNG4, SPARC, TLN1, CLEC3B, ITGB3, GP1BB, FERMT3, GP6, CD36, F2RL3, FLNA, GNA14, MPL, IGF2, LHFPL2, F13A1, SERPINE1, TIMP1, CLEC1B, F2R, SELP, A1BG, GP9, FN1, GNAT3, CLU, MPIG6B, ITGA2B, GP1BA, ABCC4, VWF, ALB, ADRA2B
REACTOME_RESPONSE_TO_ELEVATED_PLATELET_CYTOSOLIC_CA2	105	-0.49146	2.87743e-11	2.13889e-08	3	SCG3, CYB5R1, CAP1, PRKCB, PPBP, CFD, PLEK, HGF, ACTN2, HABP4, PECAM1, PFN1, TOR4A, APP, ACTN1, A2M, QSOX1, GAS6, STX4, LY6G6F, PDGFB, TGFB3, TMX3, PROS1, TIMP3, CD109, RAB27B, ALDOA, WDR1, HSPA5, PSAP, VEGFA, ACTN4, SPARC, TLN1, CLEC3B, ITGB3, FERMT3, CD36, FLNA, IGF2, LHFPL2, F13A1, SERPINE1, TIMP1, SELP, A1BG, FN1, CLU, ITGA2B, ABCC4, VWF, ALB
REACTOME_HEMOSTASIS	480	-0.297832	4.42676e-11	2.46792e-08	3	PRKCB, KIF22, JAM3, IGLL1, WEE1, PPBP, APBB1IP, CFD, PLEK, DOCK3, HGF, ACTN2, HABP4, GNG12, DOCK10, KIF15, KIF5B, PDPN, GNAS, LYN, VPS45, PECAM1, ANXA2, PFN1, PIK3CB, CDK2, F11R, KIF23, TOR4A, AAMP, SLC8A1, KIF2C, PRKCD, CRK, APP, PTPN11, PRKACA, TEK, PIK3CG, ACTN1, KIF26A, MAPK3, A2M, MERTK, QSOX1, MAFK, PPP2R5D, ITGB1, GAS6, STX4, ATP2A2, GNGT1, KIF1B, H3C3, SDC1, KIF20A, OLR1, MAFG, PLAUR, PDPK1, KIF11, LY6G6F, KIF1A, SRC, PDGFB, TGFB3, TMX3, PROS1, KCNMB4, TIMP3, CD109, MYB, GATA2, DOCK2, RAB27B, DOCK7, ALDOA, KIF3A, WDR1, PRKAR2A, PRKG1, CAPZB, GNA11, HSPA5, ZFPM1, EHD1, GLG1, THPO, VAV3, GNA12, PSAP, VEGFA, ABL1, EHD3, ACTN4, GNG4, GUCY1A1, SPARC, TLN1, CLEC3B, ITGB3, GP1BB, KIF4A, FERMT3, GP6, KIF18B, KIF13B, JMJD1C, CENPE, KIF20B, CD36, F2RL3, SDC2, FLNA, ACTB, GNA14, MPL, EHD2, IGF2, SERPINB2, LHFPL2, F13A1, TFPI, SERPINE1, TIMP1, CLEC1B, F2R, DOCK1, SELP, A1BG, GP9, FN1, GUCY1B1, ESAM, MMP1, TUBB1, TUBA4B, GNAT3, CLU, MPIG6B, ITGA2B, GP1BA, SERPINC1, ABCC4, VWF, ALB, CD177, ADRA2B
WP_IL18_SIGNALING_PATHWAY	220	-0.35229	2.80359e-09	1.2504e-06	4	CCL18, NFKB1, GRN, PTPRZ1, NFKBIA, PRKCD, NCF2, MAPK3, AARS1, TNFAIP2, RND2, HMOX1, ZBTB7A, PLA2G7, FOXN3, NFKBIZ, ATF3, PLOD3, SP1, HSPB1, ELAVL1, ZC3H12A, HDGF, LONP2, TNFSF11, PTGS2, TIMP3, BPGM, CLDN4, TNIP3, TSHZ1, NR4A1, JUN, BIRC3, ZNF219, VEGFA, MMP2, DEK, TNFAIP3, BTG2, CCNA2, ENO1, BAZ1B, EPB41, MMP8, BCL2L1, CD36, SPP1, MMP13, MMP3, IRF6, IL1B, SOCS3, TIMP1, EPS8, FN1, TGM2, MMP1, ACTA2, CXCL8, IER3, ITGA2B, ACOD1, FOS, MMP9, CCL20
REACTOME_RHO_GTPASE_CYCLE	393	-0.293219	1.10344e-08	4.1011e-06	5	PAK2, PKN2, TWF1, ARFGAP3, ROCK2, CYFIP1, ACBD5, RACGAP1, FLOT1, ALS2, VAPB, MAP3K11, RASAL2, CLTC, ARHGEF39, ARHGAP35, DOCK6, RALBP1, NCKAP1L, ARHGAP11B, PTK2B, IQGAP2, ABR, RHOBTB2, SNAP23, RAB7A, UACA, SPTBN1, EMD, FAF2, PLEKHG1, CCDC115, GRB2, ARHGAP1, FARP1, LAMTOR1, TMOD3, AKAP13, DOCK3, STK10, STK38, ARMCX3, DOCK10, ARHGAP28, FAM135A, WASF3, CYBA, PREX1, SPATA13, SH3RF1, GIT1, VANGL2, PAK1, DNMBP, PLXNA1, STAM, ARHGAP19, ARAP2, LETM1, PEAK1, LEMD3, CDC37, IQGAP1, NCF2, ACTN1, CDC42EP4, IQGAP3, CKAP4, TIAM2, CDC42BPB, ARHGEF12, KIDINS220, ITGB1, RND2, MPP7, DEPDC1B, KIF14, BAIAP2L1, BAIAP2, ITSN2, SLC1A5, RHOC, SLK, VCP, ARHGAP31, SRGAP1, OCRL, DLC1, SRC, ARHGAP33, ARHGAP18, RHOBTB1, SRRM1, PTPN13, ANLN, DOCK2, DOCK7, ARHGEF5, ARHGAP8, ARHGAP5, FAM13A, CAPZB, CAVIN1, ARHGAP21, DIAPH1, VAV3, PKP4, CYBB, ESYT1, BLTP3B, MTMR1, ITSN1, FMNL2, CHN2, TPM4, ARHGEF10L, FGD1, OPHN1, STARD13, DAAM1, TAOK3, PAK3, ARHGAP10, DIAPH3, ARHGAP24, FGD4, SYDE1, ACTB, ACTG1, FNBP1L, ROCK1, ARHGAP6, CKB, NCK2, NOX3, MYO6, CDC42EP1, DOCK1, PKN3, RND3, BCR, CDC42EP2, RHOU, ARHGAP23, TRIP10, SLITRK3, ARHGAP29, CCDC88A, CDC42BPA
WP_BURN_WOUND_HEALING	70	-0.500109	5.28803e-08	1.51338e-05	4	TLR6, TLR3, NOD2, HGF, HEXD, FGFR1, TLR8, TAGLN, PFN1, NFKB1, SERPINH1, NFKBIA, KLF4, S100A11, NFKBIZ, TGFB3, TLR9, VEGFA, MMP2, SPARC, S100A9, TNFAIP3, TNC, INHBA, MMP13, MMP3, IL1B, F13A1, TIMP1, FST, FN1, MMP1, KDR, CXCL8, MMP9
WP_VEGFAVEGFR2_SIGNALING_PATHWAY	375	-0.287025	5.42918e-08	1.51338e-05	2	TXNDC5, PLAU, RPS6KB1, RBM39, EIF2AK3, PTPN1, PTPN6, PAK2, FUT1, ROCK2, UBAP2L, PSMD4, SSR3, ADAM9, P4HA2, CRIP2, SARS1, PSMD11, CLTC, S1PR1, PRKCE, ARF4, NAPA, ASCC3, ANXA1, SHC1, CALU, MAPK8, PTK2B, NCL, QKI, CTNNB1, FBXW11, SDF2L1, MAPKAPK2, BIRC5, MAP2K4, SYNJ1, GRB2, ARF6, EPN1, PRKCB, TMOD3, CTNND1, P4HB, LRRFIP2, ELK1, USP10, PFN1, NFKB1, ABCF2, PAK1, PABPC1, PTPRZ1, DECR1, SLC8A1, STAT3, STAM, NR4A2, NFKBIA, PRKCD, PDE4DIP, CRK, PTPN11, IQGAP1, NCF2, FLII, PRKCI, MAPK3, CAPN2, CDC42BPB, EPHB2, PRKRA, EGR3, ITGB1, LRRC59, RHOC, LIMK1, FSCN1, ARNT, SND1, PLOD3, PTPN9, PLAUR, PDPK1, HSPB1, OCRL, SRC, ACKR3, PTGS2, COPG1, SPIRE1, HLX, MYH9, TMEM170A, TMOD1, GATA2, ALDOA, GAPDH, GAB1, PRKG1, CAPZB, NR4A1, JUN, PDIA6, CYBB, VEGFA, ABL1, MMP2, ITGB3, LDHA, EIF4G1, PRDX6, ERG, DSC1, PBK, EPB41, BCL2L1, SCUBE2, NRP2, CALR, ENG, ACTG1, ROCK1, PNP, MAP2K1, MYO6, GIGYF2, HBEGF, IGFBP7, NRARP, FN1, GRB10, CTNNA1, RCAN2, EEA1, CSRP2, KDR, CXCL8, AFDN, HYOU1, ALB
WP_CLEAR_CELL_RENAL_CELL_CARCINOMA_PATHWAYS	73	-0.476795	9.21606e-08	2.28354e-05	6	EFCAB3, SLC2A1, ACLY, PLOD2, STAT3, ENO3, TOX2, RHEB, SHMT1, HIF1A, PGM2, ARNT, PDGFB, TGFB3, CDH13, CAMK1, CEP290, PFKP, ALDOA, GAPDH, HK1, PSAT1, VEGFA, PFKL, PKLR, TPI1, LDHA, ALDOC, ENO1, GPI, PKM, GRB10, ENPP3, KDR, HK2
WP_ONCOSTATIN_M_SIGNALING_PATHWAY	61	-0.497241	3.32212e-07	7.40833e-05	2	CEBPB, SOS1, PRKCH, PRKCE, SHC1, MAPK8, PTK2B, JAK2, CASP3, LDLR, GRB2, PIAS3, PRKCB, CDK2, NFKB1, STAT3, NFKBIA, PRKCD, PTPN11, MAPK3, HIF1A, SRC, TIMP3, JUNB, VEGFA, MMP13, MMP3, MAP2K1, SOCS3, SERPINE1, OSM, MMP1, FOS
PID_HIF1_TFPATHWAY	57	-0.487521	2.83421e-06	0.00052669	6	BHLHE40, HIF1A, HMOX1, ARNT, SP1, GATA2, ALDOA, PFKFB3, JUN, HK1, VEGFA, PFKL, LDHA, FECH, ENO1, PKM, ENG, EGLN3, PLIN2, SERPINE1, HNF4A, HK2, FOS
REACTOME_INTERLEUKIN_4_AND_INTERLEUKIN_13_SIGNALING	92	-0.412154	2.67689e-06	0.00052669	4	STAT3, SOCS1, HIF1A, ITGB1, HMOX1, HSP90B1, FSCN1, PTGS2, JUNB, VCAM1, VEGFA, MMP2, POMC, ALOX15, BCL2L1, NANOG, CD36, SAA1, MMP3, IL1B, F13A1, SOCS3, TIMP1, OSM, FN1, MMP1, RHOU, CXCL8, LCN2, FOS, MMP9
REACTOME_RRNA_PROCESSING	162	0.348557	3.7631e-06	0.000645516	7	RPP25, DHX37, TSR1, NIP7, RPL38, RPL7A, RPS27, PDCD11, NAT10, RPL37A, EXOSC3, RPS15A, MRM3, PELP1, RPP40, RPS17, TFB1M, RPL37, RPS28, UTP25, EXOSC9, EXOSC5, RIOK3, EXOSC10, RPL39, NOC4L, UTP4, RPL22, GAR1, MRM1, NOL6, NHP2, RPL30, RPS27L, RPL35, WDR12, RPS21, RPL22L1, RPS25, NOP56, FCF1, EXOSC2, TBL3, HEATR1, RPL36A, RPL35A, RPS19, RPL10A, UTP14A, RPL6, PWP2, UTP18, RPL9, RPL29, UTP20, RPL28, MRM2, RPL27A, DDX47, RPL14, EXOSC4, RPS8, RPS12, FTSJ3, TRMT112, RPS23, NOP14, PES1, UBA52, BMS1, RPL13, LTV1, NOL11, RRP9, MTERF4, MPHOSPH10, RCL1, GNL3, EXOSC1, RPP38, RPL36, NOP58, WDR46, NOP10, RRP7A, RPS14, WDR36, RPL24, RPL26, NOB1, MTREX, RPS18, DIMT1, WDR43, UTP6, TSR3, RPS6, RPS3, DIS3, RPS3A
WP_CCL18_SIGNALING_PATHWAY	29	-0.596466	6.90197e-06	0.000994095	8	PTK2B, AK4, VMP1, KIF5B, SLC2A1, ZEB2, HIF1A, ATF3, MTDH, VCAM1, MMP2, LDHA, CDH1, FZD4, SNAI1, CDH2, FN1, ACTA2, MMP9
REACTOME_BINDING_AND_UPTAKE_OF_LIGANDS_BY_SCAVENGER_RECEPTORS	32	-0.570823	7.13252e-06	0.000994095	9	HSP90B1, SCARF1, SPARC, SCARB1, HP, COL4A2, LRP1, CD36, CALR, CD163, SAA1, MSR1, HYOU1, COL4A1, ALB
REACTOME_ONCOGENIC_MAPK_SIGNALING	71	-0.435637	7.04378e-06	0.000994095	2	IQGAP1, KDM7A, MAPK3, PAPSS1, DUSP8, SND1, SRC, AKAP9, SPRED2, CLCN6, TLN1, ITGB3, AGGF1, ACTB, ACTG1, MRAS, CNKSR2, MAP2K1, LMNA, SPRED1, FN1, NF1, ITGA2B, VWF
REACTOME_RHO_GTPASE_EFFECTORS	249	-0.293931	8.14154e-06	0.00106798	10	LIMK2, GOPC, NCKIPSD, WIPF2, RHOG, ARPC2, RHOA, WASL, PPP2R5A, TUBA3C, CDC42, WASF2, SPC24, RHOQ, RCC2, SRF, BUB1, YWHAE, YWHAQ, DIAPH2, CENPL, H2AC4, NUF2, MAD2L1, PAK2, PKN2, ROCK2, PPP2R5E, CYFIP1, RANBP2, YWHAB, H3C10, DVL2, NCKAP1L, IQGAP2, CTNNB1, NUP43, PPP2CB, NDC80, CLASP1, BIRC5, KNL1, ZWINT, CENPI, ARPC1A, CLASP2, GRB2, ARPC5, PRKCB, KIF5B, WASF3, CYBA, AURKB, PFN1, SEC13, NSL1, PAK1, KIF2C, PRKCD, IQGAP1, NCF2, CDC20, H2BC3, MAPK3, IQGAP3, CDCA8, PPP2R5D, ITGB1, KIF14, BAIAP2, CENPO, MAPRE1, RHOC, H3C3, LIMK1, CENPA, NUP98, MYLK, PDPK1, CKAP5, SRC, H2AC6, CDC25C, MYH9, DYNC1I1, CENPQ, DIAPH1, CENPT, CYBB, ABL1, FMNL2, CENPK, PRC1, S100A9, DAAM1, PAK3, SGO2, CDH1, DIAPH3, CENPE, S100A8, SPDL1, FLNA, ACTB, ACTG1, BUB1B, ROCK1, MYL9, NOX3, CENPF, PKN3, CTNNA1, TUBB1, TUBA4B, H2AX, SGO1
REACTOME_RAC1_GTPASE_CYCLE	162	-0.320173	1.04155e-05	0.00129036	5	MCF2L, PAK2, PKN2, CYFIP1, RACGAP1, ALS2, ARHGEF39, ARHGAP35, DOCK6, RALBP1, NCKAP1L, IQGAP2, ABR, SNAP23, RAB7A, EMD, PLEKHG1, ARHGAP1, FARP1, LAMTOR1, DOCK3, DOCK10, WASF3, CYBA, PREX1, SPATA13, GIT1, PAK1, ARAP2, LEMD3, IQGAP1, NCF2, CDC42EP4, IQGAP3, TIAM2, ITGB1, MPP7, DEPDC1B, BAIAP2L1, BAIAP2, SLC1A5, ARHGAP31, SRGAP1, DLC1, ARHGAP33, DOCK2, DOCK7, ARHGEF5, ARHGAP5, FAM13A, ARHGAP21, VAV3, CYBB, ESYT1, CHN2, OPHN1, TAOK3, PAK3, ARHGAP10, DIAPH3, ARHGAP24, NOX3, CDC42EP1, DOCK1, BCR, ARHGAP23, ARHGAP29, CDC42BPA
WP_MATRIX_METALLOPROTEINASES	22	-0.643028	1.19413e-05	0.00140153	4	TIMP3, MMP2, MMP8, MMP27, MMP13, TCF20, MMP3, TIMP1, MMP1, MMP19, MMP12, MMP9
BIOCARTA_MET_PATHWAY	30	-0.586623	1.55089e-05	0.00172925	2	MAPK8, PTK2B, GRB2, HGF, ELK1, PAK1, STAT3, CRK, PTPN11, CRKL, PIK3CG, MAPK3, ITGB1, GAB1, JUN, MAP2K1, DOCK1, FOS
WP_GLYCOLYSIS_IN_SENESCENCE	11	-0.762649	2.45948e-05	0.00261173	6	RB1, G6PD, GAPDH, HK1, LDHA, ALDOC, ENO1, PKM
PID_INTEGRIN_A9B1_PATHWAY	19	-0.653254	2.64068e-05	0.00267668	11	ADAM8, ITGB1, SRC, VCAM1, VEGFA, TNC, SPP1, F13A1, KCNJ15, FN1, TGM2
WP_EGFEGFR_SIGNALING_PATHWAY	146	-0.322309	2.89728e-05	0.0028091	2	DOK2, RALBP1, SHC1, MEF2A, MAPK8, PTK2B, JAK2, USP8, NEDD4, SYNJ1, ERBB2, GRB2, ARF6, EPN1, PIAS3, PRKCB, STXBP1, ELK1, PAK1, STAT3, STAM, PRKCD, CRK, PTPN11, IQGAP1, AP2M1, CRKL, PRKCI, AP2B1, SH3KBP1, MAPK7, MYBL2, SP1, PDPK1, SRC, SH3GL3, GAB1, JUN, VAV3, ABL1, PXDN, SPRY2, ROCK1, MAP2K1, NCK2, REPS2, EPS8, GRB10, FOSB, ERRFI1, MAPK4, FOS
WP_GASTRIN_SIGNALING_PATHWAY	100	-0.369964	3.09541e-05	0.00287615	2	RHOA, FOXO3, MEF2D, CHUK, CDC42, SOS1, PRKCH, RPS6KB1, BAD, MAP3K11, PRKCE, CDKN1A, SHC1, MAPK8, JAK2, CTNNB1, GNAQ, BIRC5, CASP3, GRB2, ELK1, PPARG, ANXA2, NFKB1, PAK1, STAT3, NFKBIA, PRKCD, CRK, PTPN11, PRKACA, MAPK3, KLF4, ITGB1, SP1, ELAVL1, SRC, PTGS2, JUN, BIRC3, VEGFA, CDH1, BCL2L1, HDC, ROCK1, MAP2K1, SERPINB2, SERPINE1, CXCL8, FOS
REACTOME_INTERFERON_ALPHA_BETA_SIGNALING	48	0.465477	3.41318e-05	0.00304456	12	IFITM1, OAS1, OAS2, IFIT2, RSAD2, IFI6, ISG15, IRF7, USP18, ISG20, RNASEL, IFIT3, XAF1, MX2, ADAR, MX1, PSMB8, OASL, IFNA10, STAT2, IFIT1, IFIT5, GBP2, IRF1, IRF9
WP_APOPTOSISRELATED_NETWORK_DUE_TO_ALTERED_NOTCH3_IN_OVARIAN_CANCER	50	-0.465597	3.63408e-05	0.00311692	4	RPS6KB1, PAK2, THBS1, ANXA5, ERBB3, CDKN1A, PTK2B, HELLS, TNFRSF21, BIRC5, BCL3, NFKB1, SMAD7, RNF7, NQO1, APP, NRG1, CUL1, HSPB1, HSPA5, VAV3, ABL1, SOCS3, F2R, CTNNA1, IER3
WP_IL3_SIGNALING_PATHWAY	46	-0.489328	3.79876e-05	0.00313749	2	YWHAQ, SOS1, PTPN6, BAD, YWHAB, SHC1, MAPK8, HCK, JAK2, GRB2, LYN, STAT3, PTPN11, PRKACA, CRKL, MAPK3, SRC, CD69, JUN, BCL2L1, IL5RA, MAP2K1, ENPP3, CXCL8, FOS
REACTOME_COLLAGEN_DEGRADATION	38	-0.513813	4.21437e-05	0.00335644	13	CTSL, MMP2, COL18A1, COL4A3, COL4A2, MMP8, MMP13, MMP3, COL19A1, COL17A1, COL4A4, MMP1, MMP19, COL4A1, MMP12, MMP9
WP_PROLACTIN_SIGNALING_PATHWAY	72	-0.407438	5.84349e-05	0.00433775	2	SOS1, RPS6KB1, PTPN1, PTPN6, SHC1, MAPK8, IRS2, JAK2, CTSD, ERBB2, CASP3, GRB2, PIAS3, ELK1, PIK3CB, NFKB1, PAK1, STAT3, NFKBIA, PTPN11, SOCS1, PIK3CG, MAPK3, ITGB1, SRC, SOCS2, CISH, JUN, FLNA, NEK3, MAP2K1, SOCS3, FOS
REACTOME_CELL_CELL_COMMUNICATION	84	-0.382954	6.00126e-05	0.00433775	14	ACTN2, CTNND1, PIK3CB, F11R, PTPN11, IQGAP1, ACTN1, PRKCI, CADM1, ITGB1, ILK, NECTIN1, LAMB3, SRC, CDH13, CLDN4, MAGI2, KIRREL3, CLDN14, ACTN4, PATJ, PARVB, CDH1, CDH6, SFTPD, FLNA, ACTB, ACTG1, CLDN10, NCK2, COL17A1, CLDN5, CDH2, CTNNA1, CD151, AFDN
WP_TGFBETA_SIGNALING_PATHWAY	123	-0.349623	6.03005e-05	0.00433775	2	PAK2, THBS1, ITGA2, MAP3K7, SIK1, NEDD9, CDKN1A, CCNB2, SHC1, MEF2A, MAPK8, RBL2, E2F5, KLF10, E2F4, ZFYVE9, NUP153, SPTBN1, ZFYVE16, MAP2K4, CDKN2B, GRB2, SKIL, ZEB2, SMAD7, NEDD4L, APP, TFDP1, ITGB1, TGFB1I1, TGFBR3, CUL1, ATF3, SP1, SRC, PRKAR2A, JUNB, JUN, DAB2, ITGB3, TNC, ROCK1, MAP2K1, FN1, FOSB, MMP1, MAPK4, MMP12, FOS
WP_QUERCETIN_AND_NFKB_AP1_INDUCED_APOPTOSIS	15	-0.679657	7.61323e-05	0.00499338	4	NFKB1, NFKBIA, MAFK, ACOX2, MAFG, PTGS2, JUN, VEGFA, MMP1, FOS
KEGG_STARCH_AND_SUCROSE_METABOLISM	29	-0.549656	7.60392e-05	0.00499338	15	AGL, MGAM, GAA, PGM2, GBA3, GYS1, GBE1, GYS2, TREH, HK1, GPI, UGP2, ENPP3, PYGL, HK2, UGT1A5
REACTOME_CDC42_GTPASE_CYCLE	132	-0.335234	7.24321e-05	0.00499338	5	MCF2L, PAK2, ARFGAP3, RACGAP1, MAP3K11, ARHGAP35, DOCK6, RALBP1, ARHGAP11B, IQGAP2, ABR, SNAP23, RAB7A, PLEKHG1, ARHGAP1, FARP1, LAMTOR1, DOCK10, PREX1, SPATA13, GIT1, PAK1, DNMBP, ARAP2, IQGAP1, CDC42EP4, IQGAP3, CDC42BPB, ARHGEF12, DEPDC1B, BAIAP2, ARHGAP31, SRGAP1, DLC1, ARHGAP33, DOCK7, ARHGEF5, ARHGAP5, ARHGAP21, VAV3, ITSN1, FMNL2, FGD1, OPHN1, STARD13, DAAM1, PAK3, ARHGAP10, DIAPH3, ARHGAP24, FGD4, SYDE1, FNBP1L, CDC42EP1, BCR, CDC42EP2, ARHGAP29, CDC42BPA
WP_AEROBIC_GLYCOLYSIS	12	-0.72897	8.3364e-05	0.00516393	6	SLC2A1, ALDOA, GAPDH, HK1, TPI1, LDHA, ENO1, GPI, PKM
REACTOME_FACTORS_INVOLVED_IN_MEGAKARYOCYTE_DEVELOPMENT_AND_PLATELET_PRODUCTION	119	-0.335199	8.24607e-05	0.00516393	16	PRKAR2B, RACGAP1, CARMIL1, H3C10, KIF16B, DOCK6, CAPZA2, JAK2, RCOR1, PRKAR1A, KIF22, WEE1, DOCK3, DOCK10, KIF15, KIF5B, VPS45, CDK2, KIF23, KIF2C, PRKACA, KIF26A, MAFK, KIF1B, H3C3, KIF20A, MAFG, KIF11, KIF1A, MYB, GATA2, DOCK2, DOCK7, KIF3A, PRKAR2A, CAPZB, ZFPM1, EHD1, ABL1, EHD3, KIF4A, KIF18B, KIF13B, JMJD1C, CENPE, KIF20B, ACTB, EHD2, DOCK1, TUBB1, TUBA4B
REACTOME_RHOQ_GTPASE_CYCLE	55	-0.450318	9.13691e-05	0.00541851	5	SNAP23, RAB7A, ARHGAP1, LAMTOR1, PREX1, GIT1, PAK1, IQGAP1, CDC42EP4, IQGAP3, CDC42BPB, MPP7, DEPDC1B, SLC1A5, DLC1, ARHGAP33, ARHGAP5, ARHGAP21, ITSN1, OPHN1, DIAPH3, SYDE1, CDC42EP1, CDC42EP2, TRIP10, CDC42BPA
REACTOME_RHOC_GTPASE_CYCLE	67	-0.404984	9.23333e-05	0.00541851	5	ARHGEF17, ARHGDIA, FLOT2, MCF2L, PKN2, ROCK2, ACBD5, RACGAP1, FLOT1, VAPB, ARHGAP35, ABR, ARHGAP1, AKAP13, STK10, PREX1, IQGAP1, IQGAP3, ARHGEF12, DEPDC1B, RHOC, SLK, DLC1, ARHGAP18, ANLN, ARHGEF5, ARHGAP5, CAVIN1, ARHGAP21, DIAPH1, FMNL2, ARHGEF10L, OPHN1, STARD13, DAAM1, DIAPH3, ROCK1, PKN3, BCR
REACTOME_EXTRACELLULAR_MATRIX_ORGANIZATION	191	-0.291185	0.000105247	0.00601795	13	CTSS, P4HB, P4HA1, ADAM8, PECAM1, PLOD2, F11R, SERPINH1, APP, CTSB, ACTN1, ITGA8, COL5A2, FBLN2, CAPN2, A2M, ITGB1, CAPN6, SDC1, PLOD3, LAMB3, PDGFB, TGFB3, CTSL, VCAM1, LTBP3, ITGB6, MMP2, EMILIN2, SPARC, PXDN, COL18A1, COL4A3, ITGB3, CAPN5, NID1, CDH1, COL4A2, VCAN, MMP8, TNC, SDC2, SPP1, LAMB1, MMP13, DMD, MMP3, COL19A1, SERPINE1, TIMP1, COL17A1, COL4A4, FN1, MMP1, CD151, COL27A1, MMP19, MFAP2, KDR, ITGA2B, COL4A1, MMP12, VWF, MMP9
BIOCARTA_INTEGRIN_PATHWAY	29	-0.543183	0.000113772	0.00604077	2	RAP1A, RHOA, VCL, SOS1, SHC1, MAPK8, CAPNS1, CAPN1, ZYX, GRB2, ACTN2, CRKL, ACTN1, MAPK3, ITGB1, TNS1, JUN, TLN1, ROCK1, MAP2K1, BCR
REACTOME_SIGNALING_BY_BRAF_AND_RAF1_FUSIONS	56	-0.437143	0.000111569	0.00604077	2	IQGAP1, KDM7A, MAPK3, PAPSS1, SND1, SRC, AKAP9, CLCN6, TLN1, ITGB3, AGGF1, ACTB, ACTG1, CNKSR2, MAP2K1, LMNA, FN1, ITGA2B, VWF
PID_PDGFRB_PATHWAY	119	-0.330816	0.000109362	0.00604077	2	PPP2R1A, RAP1A, DNM2, RAP1B, ARPC2, RHOA, WASL, WASF2, SRF, ARHGDIA, YWHAE, YWHAQ, SOS1, PTPN1, S1PR1, PRKCE, YWHAB, ARHGAP35, SHC1, MAPK8, HCK, JAK2, SLA, MAP2K4, GRB2, ARPC5, SPHK1, LYN, ELK1, TAGLN, PIK3CB, PAK1, STAT3, PRKCD, CRK, PTPN11, IQGAP1, PIK3CG, MAPK3, BAIAP2, PTPN2, SRC, PDGFB, GAB1, JUN, ABL1, ACTN4, ITGB3, LRP1, MAP2K1, NCK2, EPS8, GRB10, ACTA2, AFDN, FOS
PID_MET_PATHWAY	73	-0.385648	0.00012235	0.00634515	2	MTOR, MAP3K1, NCK1, RAP1A, RAP1B, RHOA, WASL, CDC42, SOS1, RANBP9, PTPN1, PAK2, BAD, AKT2, SHC1, MAPK8, RPTOR, CTNNB1, MAP2K4, GRB2, ARF6, HGF, PAK1, CRK, PTPN11, CRKL, PRKCI, MAPK3, KPNB1, SH3KBP1, PTPN2, PDPK1, SRC, GAB1, JUN, CDH1, MAP2K1, NCK2, SNAI1, RANBP10, CTNNA1
NABA_MATRISOME_ASSOCIATED	368	-0.240741	0.000130895	0.00663398	17	TNFSF11, TGM7, PDGFB, C1QL2, TGFB3, TNFSF18, TIMP3, SERPINB10, CD109, EBI3, S100Z, CTSL, PLXDC2, SERPINB1, HHIP, THPO, FGF7, VEGFA, MMP2, ADAMTS19, CLEC3B, SFRP1, S100A9, LGALSL, S100A12, PI3, C1QC, MMP8, TGM3, SFRP5, S100A8, SCUBE2, SFTPD, INHBA, CST3, SERPINB11, MMP27, SDC2, C1QTNF4, CLEC12B, AREG, MMP13, HTRA4, PLXNA2, MMP3, EGLN3, IGF2, IL1B, EREG, SERPINB2, F13A1, ADAMTS12, SERPINE1, TIMP1, CLEC1B, ANXA4, HBEGF, OSM, CELA2B, FST, TGM2, CSTA, MMP1, MMP19, S100A16, CLEC4A, CXCL8, BMP8A, FCN2, ADAMTS13, PLXNB3, SERPINC1, MMP12, SEMA3C, MMP9, CCL20
REACTOME_RAC3_GTPASE_CYCLE	82	-0.382609	0.000141902	0.00693704	5	PAK2, CYFIP1, RACGAP1, ARHGAP35, NCKAP1L, ABR, SNAP23, RAB7A, EMD, ARHGAP1, LAMTOR1, DOCK10, CYBA, PREX1, GIT1, PAK1, ARAP2, LEMD3, NCF2, ITGB1, MPP7, DEPDC1B, BAIAP2L1, BAIAP2, SLC1A5, OCRL, ARHGAP5, ARHGAP21, CYBB, ESYT1, OPHN1, TAOK3, DIAPH3, SYDE1, ARHGAP6, NOX3, CDC42EP1, BCR, SLITRK3
REACTOME_RAC2_GTPASE_CYCLE	82	-0.382123	0.000148939	0.00693704	5	CDC42, LMAN1, WASF2, ARHGDIA, PAK2, CYFIP1, RACGAP1, VAPB, ARHGAP35, NCKAP1L, ABR, RAB7A, EMD, ARHGAP1, LAMTOR1, DOCK3, ARMCX3, DOCK10, CYBA, PREX1, GIT1, PAK1, LEMD3, IQGAP1, NCF2, CDC42EP4, ITGB1, MPP7, DEPDC1B, BAIAP2L1, DOCK2, ARHGAP21, VAV3, CYBB, ESYT1, OPHN1, TAOK3, DIAPH3, SYDE1, CDC42EP1, DOCK1, BCR
KEGG_FOCAL_ADHESION	147	-0.310894	0.000150219	0.00693704	2	ERBB2, ZYX, GRB2, PRKCB, HGF, ACTN2, ELK1, PIK3CB, PAK1, CRK, CRKL, PIK3CG, ACTN1, ITGA8, COL5A2, MAPK3, CAPN2, ITGB1, ILK, MYLK, PDPK1, LAMB3, SRC, PDGFB, ARHGAP5, JUN, DIAPH1, ITGB6, VAV3, BIRC3, VEGFA, ACTN4, TLN1, ITGB3, PARVB, PAK3, COL4A2, TNC, FLNA, SPP1, ACTB, LAMB1, ACTG1, ROCK1, MAP2K1, MYL9, DOCK1, COL4A4, FN1, KDR, ITGA2B, COL4A1, VWF
REACTOME_GPCR_LIGAND_BINDING	215	0.278308	0.000152428	0.00693704	18	ADORA1, CRHR1, CXCL10, EDNRA, ADGRE3, HTR2C, PRLHR, GNRH1, CCL11, NMUR2, OPRL1, CALCR, XCL2, CNR2, CCL25, F2, RXFP4, NPFFR2, GIPR, PTH2, NPFF, S1PR3, EDN1, OPRD1, CHRM2, FZD3, GNG8, GNGT2, WNT8B, AGTR1, GNB5, PYY, ADRA2C, CASR, PTGER2, PTCH1, EDNRB, GHSR, FZD6, CCL23, P2RY12, CCR4, PTCH2, P2RY10, PROKR2, WNT10B, LPAR3, P2RY11, HCRT, CXCR5, DRD3, PTGDR, CALCB, P2RY14, PLPPR2, PLPPR3, RLN3, GRM2, GALR1, NPW, CCL28, GNG7, CNR1, ADRB2, LPAR2, CCR9, CCRL2, WNT2B, GPR55, KEL, NPY, GNB4, HRH4, F2RL1, FZD5
REACTOME_SIGNALING_BY_RECEPTOR_TYROSINE_KINASES	394	-0.239816	0.000148906	0.00693704	2	POLR2B, DNAL4, TIA1, ATF1, POLR2A, SOS1, SPINT2, CLTA, RANBP9, PTPN1, PTPN6, PAK2, THBS1, ROCK2, TNS3, CYFIP1, DUSP6, ITGA2, AKT2, CLTC, PRKCE, YWHAB, ERBB3, ADAP1, SHC1, NCKAP1L, MAPKAPK3, MEF2A, NELFB, IRS2, PTK2B, ID2, FER, JAK2, CTNNB1, USP8, PPP2CB, ATP6V1A, MAPKAPK2, ADORA2A, NEDD4, ERBB2, ELMO1, HNRNPH1, GRB2, ARF6, EPN1, PRKCB, SPHK1, DOCK3, HGF, CTNND1, FGFR1, WASF3, TCF12, CYBA, LYN, ELK1, PIK3CB, PAK1, AAMP, PTPRZ1, STAT3, RBFOX2, STAM, NRP1, ATP6V1H, PRKCD, CRK, CDC37, PTPN11, SOCS1, PRKACA, AP2M1, NCF2, CRKL, COL5A2, MAPK3, HIF1A, AP2B1, PPP2R5D, SH3KBP1, EGR3, KIDINS220, ITGB1, NRG1, MAPK7, BAIAP2, PTPN2, PDPK1, HSPB1, LAMB3, SRC, PDGFB, NAB1, AHCYL1, DOCK7, TLR9, SH3GL3, FGFRL1, JUNB, GAB1, DIAPH1, PTPN3, VAV3, CYBB, AXL, FGF7, SPRED2, VEGFA, SPARC, ATP6V1C1, CDK5R1, COL4A3, ITGB3, FLT3, PAK3, COL4A2, CHD4, NRP2, SPP1, ACTB, LAMB1, ACTG1, AREG, SPRY2, ROCK1, MAP2K1, IGF2, NCK2, EREG, SPRED1, DOCK1, HBEGF, RANBP10, ESRP2, COL4A4, FN1, GRB10, FOSB, CTNNA1, COL27A1, KDR, COL4A1, FOS, MMP9
KEGG_GLYCOLYSIS_GLUCONEOGENESIS	45	-0.457317	0.000157234	0.00700683	6	PDHB, ACSS2, ENO3, PGAM1, ALDH1A3, PCK2, PGM2, GALM, BPGM, PFKP, ALDOA, GAPDH, HK1, PFKL, PKLR, TPI1, LDHA, ALDOC, ENO1, GPI, PKM, HK2
REACTOME_SIGNALING_BY_INTERLEUKINS	371	-0.239834	0.000160246	0.00700683	4	CSF2RA, TOLLIP, PSMD1, PTPN6, PAK2, BLNK, PSMB5, CNN2, FASLG, DUSP6, PSMD4, ALOX5, MAP3K7, PSMD11, S1PR1, MTAP, H3C10, CDKN1A, IL10, ANXA1, SHC1, MAPKAPK3, MAP3K8, MEF2A, MAPK8, IRS2, PTK2B, IL17C, HCK, PSMD2, PSMC1, JAK2, PPP2CB, FBXW11, PSME3, TAB3, MAPKAPK2, PELI1, BIRC5, MAP2K4, CASP3, GRB2, IL2RB, TXLNA, NOD2, HGF, CNTF, P4HB, PTAFR, LYN, ELK1, ANXA2, CLCF1, PIK3CB, NFKB1, IL22RA2, PTPRZ1, STAT3, CCR5, NFKBIA, CRK, APP, PTPN11, SOCS1, PRKACA, CRKL, MAPK3, HIF1A, CRLF2, PPP2R5D, ITGB1, STX4, MSN, HMOX1, MAPK7, PTPN2, HSP90B1, H3C3, SDC1, FSCN1, CUL1, PTPN9, IL11RA, LCP1, PTGS2, SOCS2, PTPN13, SMARCA4, EBI3, CISH, PELI2, JUNB, VCAM1, JUN, IRAK2, VEGFA, MMP2, PTPN4, POMC, S100A12, ALOX15, CSF1R, BCL2L1, NANOG, CD36, IL5RA, SAA1, MMP3, MAP2K1, IL1B, SERPINB2, F13A1, SOCS3, TIMP1, STX3, OSM, FN1, MMP1, RHOU, CXCL8, IL1R1, LCN2, FOS, MMP9, CCL20
KEGG_NEUROACTIVE_LIGAND_RECEPTOR_INTERACTION	118	0.332333	0.000169724	0.00727854	18	ADORA1, CRHR1, EDNRA, HTR2C, PRLHR, GPR156, NMUR2, OPRL1, CALCR, CNR2, F2, NPFFR2, GIPR, S1PR3, OPRD1, CHRM2, LEPR, CHRNA1, CHRNA3, AGTR1, THRB, ADRA2C, PTGER2, GCGR, GRIN3A, EDNRB, GHSR, P2RY10, CHRNA6, LPAR3, P2RY11, DRD3, PTGDR, P2RX6, P2RY14, P2RX7, GRM2, GALR1, CNR1, ADRB2, CTSG, LPAR2, GABRR2, HRH4, F2RL1
WP_HEPATOCYTE_GROWTH_FACTOR_RECEPTOR_SIGNALING	32	-0.514447	0.000176314	0.00728111	2	MAPK8, PTK2B, GRB2, HGF, ELK1, PAK1, STAT3, CRK, PTPN11, CRKL, MAPK3, ITGB1, SRC, GAB1, JUN, MAP2K1, DOCK1, FOS
WP_HEPATITIS_C_AND_HEPATOCELLULAR_CARCINOMA	47	-0.445295	0.000175811	0.00728111	4	SMAD4, SOS1, FASLG, MYOF, CDKN1A, MAPK8, BIRC5, RRM2, CASP3, GRB2, PODXL, NFKB1, STAT3, PTPN11, MAPK3, HIF1A, PTGS2, UCHL1, JUN, BIRC3, VEGFA, COL4A2, BCL2L1, MMP1, CXCL8
KEGG_RIBOSOME	52	0.440968	0.000180146	0.00730409	7	RPL38, RPL7A, RPS27, RPL37A, RPS15A, RPS17, RPL37, RPS28, RSL24D1, RPL39, RPL22, RPL30, MRPL13, RPS27L, RPL35, RPS21, RPL22L1, RPS25, RPL36A, RPL35A, RPS19, RPL10A, RPL6, RPL9, RPL29, RPL28, RPL27A, RPL14, RPS8, RPS12, RPS23, UBA52, RPL13, RPL36, RPL24, RPL26, RPS18, RPS6, RPS3, RPS3A
WP_NRP1TRIGGERED_SIGNALING_PATHWAYS_IN_PANCREATIC_CANCER	43	-0.460326	0.000200478	0.00764625	19	AKT2, GSK3A, REL, CHD2, RELB, HGF, CDK2, NFKB1, PLXNA1, NRP1, MAPK3, CCNE2, TGFBR3, SRC, TGFB3, VEGFA, MMP2, PLXNA2, MAP2K1, SNAI1, KDR, MMP9
WP_TGFBETA_RECEPTOR_SIGNALING_IN_SKELETAL_DYSPLASIAS	49	-0.440167	0.000193236	0.00764625	4	CTNNB1, BMP4, ZFYVE9, SKIL, ZEB2, NFKB1, SMAD7, STAT3, MAPK3, BAMBI, TGFBR3, LTBP3, JUN, ITGB6, RUNX3, INHBA, ENG, SPP1, SMAD6, SERPINE1, FST, FOS
REACTOME_RHOJ_GTPASE_CYCLE	49	-0.438322	0.000204807	0.00764625	5	SNAP23, RAB7A, ARHGAP1, LAMTOR1, PREX1, GIT1, PAK1, IQGAP3, CDC42BPB, MPP7, DEPDC1B, SLC1A5, OCRL, ARHGAP5, ARHGAP21, OPHN1, PAK3, DIAPH3, SYDE1, FNBP1L, CDC42EP1, CDC42BPA
REACTOME_CELL_JUNCTION_ORGANIZATION	54	-0.424969	0.000205729	0.00764625	14	ACTN1, PRKCI, CADM1, ITGB1, ILK, NECTIN1, LAMB3, CDH13, CLDN4, CLDN14, PATJ, PARVB, CDH1, CDH6, FLNA, ACTB, ACTG1, CLDN10, COL17A1, CLDN5, CDH2, CTNNA1, CD151, AFDN
WP_INSULIN_SIGNALING	145	-0.312073	0.000202645	0.00764625	2	FOXO3, RPS6KA1, XBP1, MINK1, RHOQ, MAP4K3, SRF, INPP4A, FLOT2, SOS1, PRKCH, RPS6KB1, PTPN1, PIK3C2G, AKT2, MAP3K7, FLOT1, GSK3A, MAP3K11, SHC1, MAP3K8, MAPK8, IRS2, SNAP23, MAP2K4, CAP1, GRB2, ARF6, PRKCB, KIF5B, SLC2A1, STXBP1, ELK1, CYTH3, SORBS1, PIK3CB, SGK2, PRKCD, CRK, PTPN11, SOCS1, RHEB, PIK3CG, MAP3K10, PRKCI, MAPK3, MAPK6, PIK3C2A, STX4, MAPK7, GYG1, PDPK1, ARHGAP33, GYS1, GYS2, KIF3A, GAB1, JUN, EHD1, MAP4K4, PFKL, EHD2, MAP2K1, SOCS3, GRB10, MAPK4, FOS
REACTOME_REGULATION_OF_INSULIN_LIKE_GROWTH_FACTOR_IGF_TRANSPORT_AND_UPTAKE_BY_INSULIN_LIKE_GROWTH_FACTOR_BINDING_PROTEINS_IGFBPS	84	-0.364187	0.000218984	0.00789665	20	CALU, DNAJC3, EVA1A, BMP4, MFGE8, SCG3, MIA3, APOA2, PNPLA2, LGALS1, P4HB, APP, CKAP4, QSOX1, GAS6, HSP90B1, NUCB1, SPARCL1, PDIA6, MMP2, GOLM1, VCAN, TNC, CST3, PCSK9, SDC2, SPP1, LAMB1, IGF2, TIMP1, IGFBP7, IGFBP6, CDH2, FN1, MMP1, GZMH, AMBN, SERPINC1, ALB
KEGG_LEUKOCYTE_TRANSENDOTHELIAL_MIGRATION	94	-0.35149	0.000219548	0.00789665	2	PRKCB, JAM3, ACTN2, CTNND1, CYBA, PECAM1, PIK3CB, F11R, THY1, PTPN11, NCF2, PIK3CG, ACTN1, ITGB1, MSN, CLDN4, ARHGAP5, VCAM1, VAV3, CYBB, CLDN14, MMP2, ACTN4, ACTB, ACTG1, CLDN10, ROCK1, CTNNA2, MYL9, NOX3, CLDN5, ESAM, CTNNA1, AFDN, MMP9
REACTOME_MAP2K_AND_MAPK_ACTIVATION	34	-0.483212	0.000224575	0.00794926	2	IQGAP1, MAPK3, SRC, TLN1, ITGB3, ACTB, ACTG1, CNKSR2, MAP2K1, FN1, ITGA2B, VWF
REACTOME_SIGNALING_BY_VEGF	94	-0.350572	0.00024048	0.00837923	2	PAK2, ROCK2, CYFIP1, AKT2, NCKAP1L, MAPKAPK3, PTK2B, CTNNB1, MAPKAPK2, ELMO1, PRKCB, SPHK1, CTNND1, WASF3, CYBA, PIK3CB, PAK1, AAMP, NRP1, PRKCD, CRK, PRKACA, NCF2, BAIAP2, PDPK1, HSPB1, SRC, AHCYL1, VAV3, CYBB, AXL, VEGFA, ITGB3, PAK3, NRP2, ACTB, ACTG1, ROCK1, NCK2, DOCK1, CTNNA1, KDR
PID_S1P_S1P2_PATHWAY	21	-0.583136	0.000252152	0.00865074	2	GNAI2, RHOA, GNA13, MAPK8, GNAQ, ELK1, PAK1, MAPK3, S1PR2, GNAZ, GNA11, JUN, GNA12, GNA14, FOS
PID_INTEGRIN3_PATHWAY	33	-0.513034	0.000261618	0.00870472	21	SPHK1, PECAM1, F11R, THY1, SDC1, PLAUR, PDGFB, VEGFA, COL4A3, ITGB3, TNC, SPP1, LAMB1, COL4A4, FN1, KDR, ITGA2B, COL4A1
WP_GLYCOLYSIS_AND_GLUCONEOGENESIS	37	-0.487325	0.000265435	0.00870472	6	MDH2, SLC2A1, ENO3, PGAM1, PC, PFKP, ALDOA, GAPDH, HK1, PFKL, PKLR, TPI1, LDHA, ALDOC, ENO1, GPI, PKM, SLC2A5, HK2
WP_TGFBETA_RECEPTOR_SIGNALING	47	-0.439655	0.000260979	0.00870472	4	CTNNB1, BMP4, ZFYVE9, SKIL, ZEB2, NFKB1, SMAD7, STAT3, MAPK3, BAMBI, TGFBR3, JUN, ITGB6, RUNX3, INHBA, ENG, SPP1, SMAD6, SERPINE1, FST, FOS
REACTOME_PLATELET_AGGREGATION_PLUG_FORMATION	32	-0.500106	0.00029415	0.0095066	2	PDPK1, SRC, THPO, TLN1, ITGB3, GP1BB, MPL, GP9, FN1, ITGA2B, GP1BA, VWF, ADRA2B
PID_AURORA_B_PATHWAY	36	-0.476462	0.000337987	0.0106654	22	NCAPD2, RHOA, TACC1, VIM, BUB1, RACGAP1, NSUN2, NCL, NDC80, BIRC5, EVI5, AURKB, KIF23, KIF2C, CDCA8, PPP2R5D, KIF20A, CENPA, MYLK, KLHL13, NCAPH, SMC2, SGO1
KEGG_ECM_RECEPTOR_INTERACTION	54	-0.41699	0.00033957	0.0106654	13	ITGA8, COL5A2, ITGB1, SDC1, LAMB3, ITGB6, ITGB3, GP1BB, GP6, COL4A2, TNC, CD36, SDC2, SPP1, LAMB1, COL4A4, GP9, FN1, ITGA2B, COL4A1, GP1BA, VWF, HMMR
BIOCARTA_ECM_PATHWAY	19	-0.60288	0.000371003	0.0113305	2	PFN1, PIK3CG, MAPK3, ITGB1, ARHGAP5, DIAPH1, TLN1, ROCK1, MAP2K1, GSN
PID_SYNDECAN_2_PATHWAY	29	-0.520449	0.000381072	0.0113305	19	PRKCD, PRKACA, MAPK3, EPHB2, ITGB1, SRC, MMP2, EPB41, SDC2, FN1, NF1, CXCL8
REACTOME_EUKARYOTIC_TRANSLATION_ELONGATION	55	0.429275	0.000378802	0.0113305	7	RPL38, RPL7A, RPS27, RPL37A, RPS15A, RPS17, RPL37, RPS28, RPL39, RPL22, RPL30, RPS27L, RPL35, RPS21, EEF1B2, RPL22L1, RPS25, RPL36A, RPL35A, RPS19, RPL10A, RPL6, RPL9, EEF1D, RPL29, RPL28, RPL27A, RPL14, RPS8, RPS12, RPS23, UBA52, RPL13, RPL36, RPS14, RPL24, RPL26, RPS18, RPS6, RPS3, RPS3A, EEF1G, RPL7
REACTOME_COLLAGEN_FORMATION	48	-0.422822	0.000378071	0.0113305	13	CTSS, P4HB, P4HA1, PLOD2, SERPINH1, CTSB, COL5A2, PLOD3, LAMB3, CTSL, PXDN, COL18A1, COL4A3, COL4A2, MMP13, MMP3, COL19A1, COL17A1, COL4A4, CD151, COL27A1, COL4A1, MMP9
WP_PHOTODYNAMIC_THERAPYINDUCED_NFKB_SURVIVAL_SIGNALING	30	-0.526632	0.000397032	0.0116498	4	BCL2L2, REL, RELB, BIRC5, NFKB1, PTGS2, VCAM1, BIRC3, VEGFA, MMP2, MMP3, IL1B, MMP1, CXCL8, MMP9
WP_ELECTRON_TRANSPORT_CHAIN_OXPHOS_SYSTEM_IN_MITOCHONDRIA	100	0.334796	0.000444735	0.01288	23	ATP5ME, MT-ATP8, SLC25A14, COX17, ATP5F1E, UQCR11, NDUFB1, COX6A2, ATP5IF1, ATP5MF, MT-ND4L, NDUFA5, COX7A2, NDUFC1, NDUFB5, UQCRQ, NDUFA7, NDUFA3, NDUFA4, ATP5MG, MT-ND3, NDUFB2, ATP5MC1, MT-ND5, NDUFAB1, COX7B, SURF1, MT-CO1, ATP5PD, COX7A1, COX7C, COX6C, SLC25A27, DMAC2L, UQCR10, SLC25A4, MT-ND2, MT-ATP6, ATP5PF, NDUFA12, COX5B, MT-CYB, ATP5PO, NDUFB6, MT-ND1, UQCRB, NDUFB4, NDUFS4, MT-ND6, ATP5MC2, NDUFS5, COX15, NDUFA6, SDHB, NDUFV2, MT-CO3, MT-CO2, COX5A, COX8A, ATP5F1B, NDUFB8, ATP5MC3, COX6A1, MT-ND4, NDUFA1, NDUFA8
REACTOME_COPI_DEPENDENT_GOLGI_TO_ER_RETROGRADE_TRAFFIC	83	-0.362444	0.000469836	0.0134325	16	KIFAP3, TUBA3C, RAB1A, TMED10, COPA, TMED9, TMED7, COPG2, TMED2, ARFGAP3, RACGAP1, ARF4, NAPA, KIF16B, GBF1, COPB2, NSF, ARF3, ARCN1, RAB1B, KIF22, KIF15, KIF5B, KIF23, SEC22B, KIF2C, KIF26A, SURF4, KDELR1, KIF1B, KIF20A, KIF11, KIF1A, COPG1, KIF3A, TMED3, KIF4A, KIF18B, KIF13B, CENPE, KIF20B, NBAS, TUBB1, TUBA4B
REACTOME_INTRA_GOLGI_AND_RETROGRADE_GOLGI_TO_ER_TRAFFIC	180	-0.27881	0.000524782	0.0148135	16	KIFAP3, STX5, TUBA3C, RAB1A, TMED10, COPA, TMED9, RAB6A, SNAP29, TMED7, VPS54, COPG2, RAB33B, MAN1C1, TMED2, ARFGAP3, TMF1, RACGAP1, NAA30, ARF4, NAPA, KIF16B, GBF1, COPB2, NSF, ARF3, AGPAT3, ARCN1, CAPZA2, PLIN3, RAB3GAP1, RAB1B, GCC1, KIF22, COG8, IGF2R, DCTN6, GALNT2, KIF15, KIF5B, VPS45, MAN1A1, CYTH3, GOLIM4, KIF23, SEC22B, KIF2C, KIF26A, SURF4, KDELR1, KIF1B, SCOC, KIF20A, DCTN1, KIF11, KIF1A, CUX1, COPG1, RAB39A, DYNC1I1, KIF3A, CAPZB, MAN1A2, TMED3, GCC2, GOLGA4, KIF4A, KIF18B, KIF13B, CENPE, KIF20B, NBAS, TUBB1, TUBA4B
WP_VITAMIN_B12_METABOLISM	36	-0.466362	0.000568405	0.0158443	4	TCN2, ABCA1, SCARB1, SAA1, SOD3, IL1B, TCN1, SERPINE1, MPO, CTH, ALB
PID_AVB3_OPN_PATHWAY	30	-0.515043	0.00065799	0.018115	2	RHOA, CHUK, CDC42, PLAU, ROCK2, MAPK8, PTK2B, NFKB1, NFKBIA, MAPK3, ILK, JUN, VAV3, MMP2, ITGB3, SPP1, GSN, FOS, MMP9
PID_LYSOPHOSPHOLIPID_PATHWAY	55	-0.410772	0.000685848	0.0182076	2	GNAI2, RHOA, GNA13, ADCY2, PLCB3, ADCY4, GNB1, PRKCE, PTK2B, GNAQ, CASP3, ADCY8, LYN, PIK3CB, NFKB1, NFKBIA, PRKCD, CRK, SRC, GNAZ, GAB1, GNA11, JUN, GNA12, MMP2, GNA14, HBEGF, ADCY6, CXCL8, FOS, MMP9
KEGG_ADHERENS_JUNCTION	64	-0.372778	0.000683373	0.0182076	24	FARP2, RHOA, WASL, CDC42, WASF2, VCL, SMAD4, PTPN1, PTPN6, MAP3K7, CSNK2A2, FER, CTNNB1, ERBB2, ACTN2, CTNND1, FGFR1, WASF3, SORBS1, IQGAP1, ACTN1, MAPK3, BAIAP2, NECTIN1, SRC, ACTN4, CDH1, TCF7L2, CSNK2B, ACTB, ACTG1, CTNNA2, SNAI1, PTPRB, CTNNA1, AFDN
WP_FOCAL_ADHESION	154	-0.294212	0.00068156	0.0182076	2	CRK, CRKL, ACTN1, ITGA8, COL5A2, MAPK3, CAPN2, ITGB1, ILK, MYLK, PDPK1, LAMB3, SRC, PDGFB, ARHGAP5, JUN, DIAPH1, ITGB6, VAV3, BIRC3, VEGFA, ACTN4, TLN1, ITGB3, PARVB, PAK3, TESK2, COL4A2, TNC, FLNA, SPP1, ACTB, LAMB1, ACTG1, ROCK1, MAP2K1, MYL9, DOCK1, COL4A4, FN1, KDR, ITGA2B, COL4A1, VWF
REACTOME_GLYCOLYSIS	70	-0.379508	0.000702079	0.0184193	6	NUP43, PPP2CB, NUP153, PFKFB2, TPR, SEC13, NUP35, ENO3, PRKACA, PPP2R5D, PGP, PGAM1, NUP98, BPGM, PFKP, ALDOA, GAPDH, POM121C, PFKFB3, GAPDHS, HK1, PFKL, PKLR, TPI1, ALDOC, ENO1, NUP62, GPI, PKM, HK2
REACTOME_GLUCOSE_METABOLISM	86	-0.342085	0.00075044	0.0194591	6	NUP43, PPP2CB, NUP153, MDH2, PFKFB2, TPR, SEC13, NUP35, ENO3, PRKACA, PPP2R5D, PGP, PGAM1, PCK2, PC, NUP98, BPGM, PFKP, ALDOA, GAPDH, POM121C, PFKFB3, GAPDHS, HK1, PFKL, PKLR, TPI1, ALDOC, ENO1, NUP62, GPI, PKM, HK2
REACTOME_RHOB_GTPASE_CYCLE	62	-0.381826	0.000776988	0.0199159	5	ARHGEF17, FLOT2, MCF2L, PKN2, ROCK2, RACGAP1, FLOT1, ARHGAP35, ABR, SNAP23, ARHGAP1, AKAP13, STK10, PREX1, IQGAP3, ARHGEF12, DEPDC1B, SLK, DLC1, ANLN, ARHGEF5, ARHGAP5, CAVIN1, ARHGAP21, DIAPH1, ARHGEF10L, OPHN1, STARD13, DAAM1, DIAPH3, ROCK1, PKN3, BCR
BIOCARTA_RHO_PATHWAY	21	-0.55268	0.00083225	0.02109	25	ARHGAP1, PFN1, BAIAP2, LIMK1, ARHGEF5, ARHGAP5, DIAPH1, TLN1, OPHN1, ROCK1, ARHGAP6, GSN
PID_INTEGRIN1_PATHWAY	44	-0.418186	0.00107182	0.0268556	13	ITGA8, COL5A2, IGSF8, ITGB1, PLAUR, LAMB3, VCAM1, VEGFA, COL18A1, COL4A3, NID1, TNC, SPP1, LAMB1, F13A1, COL4A4, FN1, TGM2, COL4A1
BIOCARTA_AMI_PATHWAY	15	-0.609211	0.00111158	0.0273204	21	PROS1, COL4A3, COL4A2, TFPI, F2R, COL4A4, COL4A1, SERPINC1
REACTOME_FORMATION_OF_THE_CORNIFIED_ENVELOPE	33	0.473347	0.00113937	0.0273204	26	KRT23, PKP3, KRT85, PRSS8, KRT20, PCSK6, DSC3, DSG3, DSG1, PKP2, DSG2, KRT80, JUP, TGM5, PPL, PERP
REACTOME_KERATINIZATION	33	0.473347	0.00113937	0.0273204	26	KRT23, PKP3, KRT85, PRSS8, KRT20, PCSK6, DSC3, DSG3, DSG1, PKP2, DSG2, KRT80, JUP, TGM5, PPL, PERP
REACTOME_DEGRADATION_OF_THE_EXTRACELLULAR_MATRIX	88	-0.334138	0.00112605	0.0273204	13	CTSB, COL5A2, CAPN2, A2M, CAPN6, LAMB3, CTSL, MMP2, COL18A1, COL4A3, CAPN5, NID1, CDH1, COL4A2, MMP8, SPP1, LAMB1, MMP13, MMP3, COL19A1, TIMP1, COL17A1, COL4A4, FN1, MMP1, MMP19, COL4A1, MMP12, MMP9
REACTOME_RRNA_MODIFICATION_IN_THE_NUCLEUS_AND_CYTOSOL	56	0.402228	0.00116566	0.0273625	27	DHX37, PDCD11, NAT10, UTP25, NOC4L, UTP4, GAR1, NOL6, NHP2, NOP56, FCF1, TBL3, HEATR1, UTP14A, PWP2, UTP18, UTP20, DDX47, TRMT112, NOP14, BMS1, NOL11, RRP9, MPHOSPH10, RCL1, NOP58, WDR46, NOP10, RRP7A, RPS14, WDR36, DIMT1, WDR43, UTP6, TSR3, RPS6
WP_SELENIUM_MICRONUTRIENT_NETWORK	59	-0.383013	0.00116366	0.0273625	4	TXNRD1, CAT, PTGS2, SELENON, GGT1, ABCA1, SCARB1, SAA1, SOD3, IL1B, PTGS1, SERPINE1, MPO, CTH, ALB
REACTOME_GOLGI_TO_ER_RETROGRADE_TRANSPORT	116	-0.301286	0.00119293	0.0277109	16	KIFAP3, TUBA3C, RAB1A, TMED10, COPA, TMED9, RAB6A, TMED7, COPG2, TMED2, ARFGAP3, RACGAP1, ARF4, NAPA, KIF16B, GBF1, COPB2, NSF, ARF3, AGPAT3, ARCN1, CAPZA2, RAB3GAP1, RAB1B, KIF22, DCTN6, GALNT2, KIF15, KIF5B, KIF23, SEC22B, KIF2C, KIF26A, SURF4, KDELR1, KIF1B, KIF20A, DCTN1, KIF11, KIF1A, COPG1, DYNC1I1, KIF3A, CAPZB, TMED3, KIF4A, KIF18B, KIF13B, CENPE, KIF20B, NBAS, TUBB1, TUBA4B
WP_IL1_AND_MEGAKARYOCYTES_IN_OBESITY	22	-0.5369	0.00125289	0.0284731	4	S100A9, IL1B, TIMP1, F2R, HBEGF, SELENBP1, IL1R1, MMP9
WP_TGFBETA_SIGNALING_IN_THYROID_CELLS_FOR_EPITHELIALMESENCHYMAL_TRANSITION	16	-0.596561	0.00125155	0.0284731	19	MAPK3, CDH1, TNC, CDH6, SNAI1, CDH2, FN1
WP_MALIGNANT_PLEURAL_MESOTHELIOMA	315	-0.230055	0.00126405	0.0284731	28	HGF, TNIK, FGFR1, SLC2A1, PODXL, ELK1, PIK3CB, CDK2, NFKB1, KIF23, PAK1, FZD8, TEK, RHEB, PIK3CG, MAP3K10, MAPK3, BMI1, HIF1A, ITGB1, CTBP2, MAPK7, RNF2, BAG2, CUL1, ATF3, SP1, LAMB3, UHRF1, FRAT1, SRC, PDGFB, RYK, CDH13, TEAD3, BARD1, JUN, FGF7, MAP4K4, VEGFA, MMP2, SPARC, COL4A3, SFRP1, ITGB3, EFNA1, FLT3, EIF4G1, PAK3, CDH1, COL4A2, CSF1R, SETD5, SFRP5, LRP5, TCF7L2, CDH6, CSNK2B, EFNA2, ACTB, LAMB1, ACTG1, AREG, MMP3, CTNNA2, MAP2K1, IGF2, IL1B, HBEGF, KMT2C, COL4A4, CDH2, FN1, CTNNA1, WWTR1, ACTA2, KDR, COL4A1, MMP9
WP_IL6_SIGNALING_PATHWAY	41	-0.43372	0.0012805	0.0285552	2	SOS1, RPS6KB1, NCOA1, BAD, MAP3K7, SHC1, HCK, JAK2, VIP, MAP2K4, GRB2, STAT3, PRKCD, PTPN11, MAPK3, JUNB, GAB1, BCL2L1, MAP2K1, SOCS3, TIMP1
REACTOME_ER_TO_GOLGI_ANTEROGRADE_TRANSPORT	133	-0.293693	0.00129892	0.0286792	16	KDELR2, ANKRD28, NAPG, ARF5, COPB1, PPP6C, DYNC1LI1, CTSZ, ACTR10, PREB, SEC24B, SAR1B, TMEM115, SEC24C, STX5, TUBA3C, RAB1A, TMED10, LMAN1, COPA, TMED9, CD55, TRAPPC10, TMED7, SEC22A, COPG2, TRAPPC5, TMED2, SPTBN5, ARFGAP3, F8, MCFD2, SEC23IP, ARF4, NAPA, GBF1, COPB2, NSF, ARF3, ARCN1, PPP6R1, CAPZA2, TRAPPC9, MIA3, SPTBN1, SEC24D, RAB1B, CTSC, COG8, USO1, DCTN6, SEC23A, CD59, SEC31A, SEC13, SEC22B, TFG, SEC24A, KDELR1, DCTN1, COPG1, DYNC1I1, CAPZB, ANK1, TMED3, AREG, SPTA1, ANK3, TUBB1, TUBA4B, SPTB
WP_PDGF_PATHWAY	39	-0.442887	0.00135224	0.0292767	2	MAP3K1, JAK1, RHOA, WASL, CHUK, CDC42, SRF, SOS1, SHC1, MAPK8, MAP2K4, GRB2, ELK1, NFKB1, PAK1, STAT3, NFKBIA, PTPN11, MAPK3, SRC, PDGFB, JUN, MAP2K1, FOS
REACTOME_VISUAL_PHOTOTRANSDUCTION	57	0.390331	0.00134519	0.0292767	29	AGRN, SLC24A1, RCVRN, LPL, BCO2, RLBP1, LRP2, SAG, RDH16, GNB5, SDC3, DHRS9, LRAT, DHRS3, GRK4, RDH12, PLB1, GRK7, RPE65, PRKCA, RGS9BP
PID_ALK1_PATHWAY	21	-0.539318	0.00150451	0.0321249	19	SMAD5, SMAD4, TLX2, SMAD9, ACVRL1, SMAD7, MAPK3, TGFB3, ACVR2A, CSNK2B, INHBA, ENG, ACVR1
REACTOME_METABOLISM_OF_CARBOHYDRATES	239	-0.244535	0.00151261	0.0321249	6	EXT1, CHPF, NUP43, PPP2CB, DCXR, UST, NUP153, RPIA, GLYCTK, MDH2, GALK1, PFKFB2, CHST15, SORD, TPR, SLC2A1, SEC13, AGL, GLB1, NUP35, B3GNT2, ENO3, PRKACA, HPSE, GLCE, EXT2, PRPS2, PPP2R5D, PGP, CHST12, PAPSS1, HS6ST1, OMD, PGAM1, GAA, PCK2, FUT4, ABCC5, PGM2, SDC1, G6PD, PC, GYG1, NUP98, GYS1, DSEL, BPGM, GBE1, PFKP, GYS2, ALDOA, GAPDH, POM121C, PFKFB3, GAPDHS, HK1, GALNS, PFKL, PKLR, TPI1, B3GALT6, B3GNT7, ALDOC, ENO1, NUP62, VCAN, SDC2, GPI, PKM, CHST3, CHST14, UGP2, PYGL, HS3ST3A1, HK2, HMMR
PID_AP1_PATHWAY	54	-0.384115	0.00153969	0.0323917	4	ATF3, MAFG, SP1, MYB, GATA2, JUNB, JUN, TCF7L2, TIMP1, FOSB, MMP1, CXCL8, NTS, FOS, MMP9
PID_ECADHERIN_STABILIZATION_PATHWAY	37	-0.448079	0.00155709	0.0324515	24	CTNNB1, ZYX, ARF6, MGAT3, HGF, CTNND1, GIT1, ACTN1, STX4, AQP3, DIAPH1, LPP, EXOC4, EFNA1, CDH1, ROCK1, MYO6, PLEKHA7, CTNNA1, AFDN
BIOCARTA_EPO_PATHWAY	18	-0.555113	0.00163035	0.0331552	2	SOS1, PTPN6, SHC1, MAPK8, JAK2, GRB2, ELK1, MAPK3, EPOR, JUN, MAP2K1, FOS
REACTOME_SIGNALING_BY_MODERATE_KINASE_ACTIVITY_BRAF_MUTANTS	37	-0.446047	0.00165033	0.0331552	2	IQGAP1, MAPK3, SRC, TLN1, ITGB3, ACTB, ACTG1, CNKSR2, MAP2K1, FN1, ITGA2B, VWF
WP_REGULATION_OF_ACTIN_CYTOSKELETON	115	-0.306824	0.00164792	0.0331552	2	RRAS, SSH3, ARPC5, GNG12, FGFR1, PFN1, PIK3CB, GIT1, PAK1, VIL1, CRK, IQGAP1, PIK3CG, ACTN1, MAPK3, MAPK6, PIK3C2A, MSN, BAIAP2, LIMK1, MYLK, PDGFB, DIAPH1, GNA12, FGF7, FGD1, PAK3, DIAPH3, ACTB, ACTG1, MRAS, ROCK1, MAP2K1, GSN, F2R, DOCK1, FN1, MYL3, MAPK4, MOS
REACTOME_RHOA_GTPASE_CYCLE	132	-0.293414	0.00162401	0.0331552	5	ARHGEF17, ARHGDIA, FLOT2, MCF2L, PKN2, ROCK2, ACBD5, RACGAP1, FLOT1, VAPB, ARHGAP35, ARHGAP11B, ABR, SNAP23, FAF2, CCDC115, ARHGAP1, FARP1, AKAP13, STK10, ARHGAP28, PREX1, ARHGAP19, ARAP2, IQGAP1, IQGAP3, ARHGEF12, DEPDC1B, SLK, ARHGAP31, SRGAP1, DLC1, ARHGAP18, ANLN, DOCK2, ARHGEF5, ARHGAP8, ARHGAP5, FAM13A, CAVIN1, ARHGAP21, DIAPH1, VAV3, ARHGEF10L, OPHN1, STARD13, DAAM1, ARHGAP10, DIAPH3, ARHGAP24, ROCK1, ARHGAP6, PKN3, BCR, ARHGAP23, ARHGAP29
REACTOME_ASSEMBLY_OF_COLLAGEN_FIBRILS_AND_OTHER_MULTIMERIC_STRUCTURES	31	-0.478225	0.00167992	0.0333315	13	CTSB, COL5A2, LAMB3, CTSL, PXDN, COL18A1, COL4A3, COL4A2, MMP13, MMP3, COL17A1, COL4A4, CD151, COL27A1, COL4A1, MMP9
PID_IL2_1PATHWAY	54	-0.382926	0.001689	0.0333315	2	PRKCE, DOK2, SHC1, MAPK8, IRS2, PTK2B, MAPKAPK2, GRB2, IL2RB, PRKCB, CDK2, STAT3, STAM, PTPN11, SOCS1, MAPK3, PPP2R5D, SOCS2, CISH, JUN, MAP2K1, SOCS3, FOS
REACTOME_RHO_GTPASES_ACTIVATE_FORMINS	128	-0.294789	0.00181087	0.0354232	16	NUP43, PPP2CB, NDC80, CLASP1, BIRC5, KNL1, ZWINT, CENPI, CLASP2, AURKB, PFN1, SEC13, NSL1, KIF2C, CDC20, CDCA8, PPP2R5D, ITGB1, CENPO, MAPRE1, RHOC, CENPA, NUP98, CKAP5, SRC, DYNC1I1, CENPQ, DIAPH1, CENPT, FMNL2, CENPK, DAAM1, SGO2, DIAPH3, CENPE, SPDL1, ACTB, ACTG1, BUB1B, CENPF, TUBB1, TUBA4B, SGO1
WP_CYTOPLASMIC_RIBOSOMAL_PROTEINS	55	0.398899	0.00185253	0.035923	7	RPL38, RPL7A, RPS27, RPS6KA6, RPL37A, RPS15A, RPS17, RPL37, RPS28, RPL39, RPL22, RPL30, RPL35, RPS21, RPS25, RPL36A, RPL35A, RPS19, RPL10A, RPL6, RPL9, RPL29, RPL28, MRPL19, RPL27A, RPL14, RPS8, RPS12, RPS23, UBA52, RPL13, RPS6KB2, RPL36, RPS14, RPL24, RPL26, RPS18, RPS6, RPS3, RPS3A
PID_UPA_UPAR_PATHWAY	31	-0.475463	0.00188639	0.0361859	21	HGF, VLDLR, CRK, ITGB1, PLAUR, SRC, ITGB3, LRP1, MMP13, MMP3, SERPINE1, DOCK1, FN1, MMP12, MMP9
REACTOME_ANTIMICROBIAL_PEPTIDES	33	-0.462832	0.00189854	0.0361859	30	LEAP2, S100A9, LYZ, PGLYRP1, PI3, PGLYRP4, S100A8, CLU, LCN2, LTF
REACTOME_TRANSPORT_TO_THE_GOLGI_AND_SUBSEQUENT_MODIFICATION	157	-0.275309	0.00198977	0.0376033	16	KDELR2, ANKRD28, NAPG, ARF5, COPB1, PPP6C, DYNC1LI1, CTSZ, ACTR10, PREB, SEC24B, SAR1B, TMEM115, SEC24C, B4GALT2, MGAT2, STX5, TUBA3C, RAB1A, TMED10, LMAN1, COPA, TMED9, CD55, TRAPPC10, TMED7, SEC22A, COPG2, TRAPPC5, MAN1C1, TMED2, SPTBN5, ARFGAP3, F8, MCFD2, FUT8, SEC23IP, ARF4, NAPA, GBF1, B4GALT4, COPB2, NSF, ARF3, ARCN1, PPP6R1, CAPZA2, TRAPPC9, MIA3, SPTBN1, SEC24D, RAB1B, CTSC, COG8, USO1, DCTN6, MGAT3, SEC23A, CD59, MAN1A1, SEC31A, SEC13, SEC22B, TFG, MGAT4B, SEC24A, MANEA, KDELR1, DCTN1, COPG1, DYNC1I1, CAPZB, MAN1A2, ANK1, TMED3, AREG, SPTA1, ANK3, TUBB1, TUBA4B, SPTB
PID_AVB3_INTEGRIN_PATHWAY	55	-0.38434	0.00212976	0.0399106	2	F11R, PTPN11, COL5A2, MAPK3, PIK3C2A, ILK, SDC1, SRC, VAV3, VEGFA, TLN1, COL4A3, ITGB3, CSF1R, SPP1, ROCK1, COL17A1, COL4A4, FN1, KDR, COL4A1
PID_IL6_7_PATHWAY	45	-0.404711	0.00222869	0.0413127	2	HCK, JAK2, MITF, MAP2K4, GRB2, PIAS3, STAT3, PRKCD, PTPN11, A2M, HSP90B1, TNFSF11, JUNB, GAB1, JUN, BCL2L1, SOCS3, TIMP1, FOS
REACTOME_CELL_CYCLE_MITOTIC	487	-0.205038	0.00224163	0.0413127	10	ORC4, PHF8, CHMP4B, PSMD14, HDAC8, PPP2R5A, FBXO5, NUP93, CCNE1, PSMB3, NUP88, TUBA3C, PSMD12, CEP43, CDC6, POLA2, RAB1A, CETN2, CHMP2A, SPC24, UBE2S, RCC2, NEK7, TUBGCP5, ESCO2, BUB1, YWHAE, PDS5B, CENPJ, CENPL, H2AC4, NUF2, MCM4, MAD2L1, TPX2, FEN1, PSMD1, PSMB5, PPP2R5E, PRKAR2B, TUBGCP3, DNA2, WAPL, MCPH1, RFC1, RFC4, E2F1, RAD21, PSMD4, AKT2, PCM1, PSMD11, RANBP2, CSNK2A2, H3C10, CDKN1A, LIN9, CCNB2, PLK4, RBL2, UBE2E1, PSMD2, PSMC1, JAK2, NUP43, PPP2CB, FBXW11, NEDD1, E2F5, PSME3, E2F4, MCM6, NDC80, NUP153, PKMYT1, CLASP1, BIRC5, RRM2, EMD, KNL1, CDKN2B, RAB1B, ZWINT, CENPI, CLASP2, ORC1, GINS3, TUBB, MCM2, PRKCB, USO1, CDC23, ORC2, WEE1, CDC14A, SIRT2, CEP135, CCNB1, TPR, POLE, FBXL18, LYN, AURKB, SEC13, CDT1, CDK2, KIF23, LIN52, NSL1, NUP35, KMT5A, KIF2C, RB1, BORA, LEMD3, PRKACA, CEP72, ALMS1, CDC20, H2BC3, MAPK3, TFDP1, CCNE2, ESPL1, CDCA8, KPNB1, PPP2R5D, CNTRL, NEK2, CDKN2D, CENPO, MAPRE1, H3C3, MYBL2, KIF20A, LIN54, CUL1, CDK11B, CENPA, NUP98, DCTN1, NEK6, LPIN3, CEP192, CKAP5, SRC, H2AC6, CDC25C, NCAPG2, NCAPH, DYNC1I1, CEP290, TOP2A, POM121C, HAUS2, CENPQ, CENPT, AKAP9, GTSE1, ABL1, CENPK, SGO2, CCNA2, NUP62, CENPE, SDCCAG8, CSNK2B, SPDL1, BUB1B, SMC3, LMNA, CENPF, SMC2, TUBB1, TUBA4B, H2AX, SGO1, HMMR
NABA_CORE_MATRISOME	137	0.290286	0.0023449	0.0428616	13	AGRN, CHADL, IMPG1, COL8A1, ZP3, BGLAP, TINAG, VWA5B2, IMPG2, FBLN5, IGSF10, COL1A1, COL11A2, ECM2, COL24A1, HAPLN4, GLDN, VWA1, LAMB2, VWCE, TNXB, THBS3, FGL2, FBLN7, BCAN, COL5A3, NTN4, LGI2, DSPP, EDIL3, LAMC1, CHAD, OGN, IGFBP4, COL21A1, FGB, PCOLCE, TGFBI, COL12A1, PAPLN, SLIT3, TSPEAR, VIT, COL6A2, SPON1, VTN
BIOCARTA_GLEEVEC_PATHWAY	23	-0.516393	0.00241995	0.0438048	2	SOS1, BAD, MAPK8, JAK2, MAP2K4, GRB2, CRKL, PIK3CG, MAPK3, JUN, MAP2K1, BCR, FOS
WP_MECHANOREGULATION_AND_PATHOLOGY_OF_YAPTAZ_VIA_HIPPO_AND_NONHIPPO_MECHANISMS	38	-0.434546	0.0024425	0.0438048	31	LATS1, MAP4K3, YWHAQ, PAK2, MAPK8, SGMS1, CTNNB1, STK3, PAK1, ITGB1, SRC, TEAD3, ITGB6, MAP4K4, ITGB3, PAK3, CDH1, ACTB, ACTG1, CTNNA1, ACTA2
PID_PTP1B_PATHWAY	39	-0.431768	0.00245543	0.0438048	2	SHC1, HCK, FER, JAK2, CAPN1, GRB2, LYN, STAT3, CRK, SRC, PDGFB, ITGB3, TRPV6, CSF1R, SPRY2, SOCS3, CDH2, ITGA2B
WP_BLADDER_CANCER	37	-0.434383	0.00256737	0.0454383	2	THBS1, E2F1, CDKN1A, UPK3A, DAPK2, ERBB2, RB1, DAPK1, SRC, VEGFA, MMP2, CDH1, MAP2K1, HBEGF, MMP1, CXCL8, MMP9
WP_NUCLEAR_RECEPTORS_METAPATHWAY	214	-0.25083	0.00263681	0.0462999	32	CYP1B1, AHR, APOA2, GCC1, SLC6A4, ABCC3, AKAP13, HGF, B3GNT5, SLC2A1, ACADM, STAT3, PLK2, NCOA6, NQO1, LRRC8A, CYP1A1, CDC37, KAT2B, BHLHE40, PRRG4, SLC2A9, SLC5A8, HMOX1, NRG1, ACOX1, MGST1, ABCC5, TGFBR3, G6PD, ARNT, CUL1, TXNRD1, MAFG, SP1, SRC, ACKR3, SMARCA1, PDGFB, PTGS2, SEC14L1, GGT1, JUNB, JUN, BIRC3, NRIP1, SULT2A1, TNFAIP3, PRDX6, CAVIN2, SLC6A17, FGD4, SLC2A13, SLC19A2, SLC27A5, SLC39A14, SOD3, IL1B, SERPINB2, PDK4, NR1I3, HBEGF, SLC2A12, SLC2A5, ABCC4, CCL20

### Sheet: 16
Gene set enrichment analysis: Noradrenaline + saline vs. saline treatment signature
term	set_size	enrichment_score	p_value	adj_p_value	cluster	core_enrichment
REACTOME_CELL_CYCLE_MITOTIC	487	0.327188	3.17617e-18	7.08285e-15	1	HMMR, TUBB6, CEP41, RRM2, CENPN, H2AC4, SKA1, MCM10, CDKN2C, CENPU, HAUS1, ESCO2, CCNA2, FOXM1, PSMF1, RBX1, CDK1, SPDL1, CENPS, UBE2C, MYC, HAUS4, CDC25B, PLK4, CKS1B, CCNB1, NCAPG, CDKN2A, RFC3, SPC25, CEP192, CEP70, FZR1, TPX2, CENPK, UBA52, TFDP2, CDC6, BUB1, SGO2, CENPL, SMC2, KIF18A, KNTC1, CENPP, CKAP5, H3C3, TK1, ALMS1, NUF2, CEP76, NUP93, CENPT, SMC4, CENPH, PKMYT1, MCM2, LPIN1, PRKCA, LMNA, SET, CDKN1A, UBB, GMNN, PCNA, TUBA4A, NUP210, TOP2A, CENPM, PRIM1, SKA2, MCM5, RPS27, RFC4, TUBB2A, RANGAP1, RPA3, CENPQ, CDCA8, ORC6, KNL1, POLE2, CCNE1, TUBB, AJUBA, SKP1, NUP188, POLE3, KIF20A, CDKN2B, AURKB, GINS3, NDC80, CCNE2, NUP205, ANAPC1, DYNLL1, H2BC15, NUP37, NCAPD2, BUB1B, CEP78, LIN9, UBE2S, MCM3, NCAPG2, POLD2, CSNK2A1, OPTN, CDCA5, DNA2, NUP50, ANAPC10, AAAS, TUBB4B, PPP2CB, TP53, ERCC6L, GINS1, ESPL1, MYBL2, POLD1, MZT2B, CDK6, CENPI, ZWILCH, NCAPH, CENPE, CDC20, CCP110, PRIM2, CCNB2, ARPP19, NDC1, H3C8, HAUS6, INCENP, CHMP4C, DBF4, HAUS5, CDK2, CDC25A, MCM4, DHFR, LIG1, VPS4A, SGO1, ODF2, PPP2R5D, PSMA6, PSMD2, SMC3, CABLES1, PSMD10, ENSA, MAD2L1, MCM7, AURKA, MAX, NDE1, TAOK1, CENPA, PSME4, PSME2, RPA1, TUBB2B, FBXO5, NUP85, MCM8, GINS2, CDC7, RCC1, PSMC3, E2F1, POLA2, KIF23, H2BC21, CETN2, CEP152, ANAPC2, RPA2, ORC5, CCND2, CEP57, BTRC, UBE2I, CDK7, KIF2C, ESCO1, NEK2, CEP135, MZT1, MNAT1, H2AC20, DSN1, PSMD4, RBL1
REACTOME_CELL_CYCLE_CHECKPOINTS	254	0.390938	3.592e-16	4.00508e-13	1	CENPN, SKA1, CHEK1, MCM10, CENPU, CCNA2, PSMF1, CDK1, SPDL1, CENPS, ABRAXAS1, UBE2C, RAD9B, BRIP1, CCNB1, BABAM1, CDKN2A, RFC3, SPC25, RAD1, CENPK, UBA52, CDC6, BUB1, SGO2, CENPL, KIF18A, KNTC1, CENPP, CKAP5, NUF2, CENPT, CENPH, PKMYT1, MCM2, CDKN1A, UBB, RHNO1, CENPM, SKA2, MCM5, RPS27, RFC4, RANGAP1, RBBP8, RPA3, CENPQ, CDCA8, ORC6, KNL1, CCNE1, AURKB, NDC80, CCNE2, ANAPC1, YWHAH, DYNLL1, H2BC15, NUP37, BUB1B, UBE2S, MCM3, DNA2, ANAPC10, CLSPN, PPP2CB, TP53, ERCC6L, CENPI, RMI2, ZWILCH, CENPE, CDC20, CCNB2, INCENP, DBF4, CDK2, CDC25A, MCM4, SGO1, TOP3A, PPP2R5D, PSMA6, PSMD2, PSMD10, MAD2L1, MCM7, NDE1, TAOK1, CENPA, EXO1, TP53BP1, PSME4, PSME2, RPA1, NUP85, MCM8, CDC7, NSD2, PSMC3, H2BC21, ANAPC2, RPA2, ORC5, KIF2C, PHF20, DSN1, PSMD4, RCC2, PSMA2, PSMA1, YWHAQ, MDC1, RFC5, PLK1, PSMD3, DYNC1LI1, CENPF, ORC1, NUP160, RMI1
REACTOME_RRNA_PROCESSING	162	0.421795	7.0311e-13	5.22645e-10	2	RPP25, DHX37, PELP1, RPL35A, RPS15A, UBA52, NIP7, RPL14, RIOK3, RPL24, RPS3A, RPL37, RPS17, RPS27, RPL6, UTP4, RPL9, HEATR1, RPS6, RPL37A, RPL35, RPS25, RBM28, RPL27, RPL22, PDCD11, RPL26, RPS21, EXOSC10, EXOSC9, RPS8, RPS23, RPL22L1, PRORP, RPL10A, NOC4L, RPL38, RPL39, UTP14A, ELAC2, EXOSC2, RPL4, RPL30, RPS19, WDR18, RPL36A, RPL36, RPS18, DKC1, RPL32, NCL, RPL29, NOL6, RPP30, TRMT10C, MRM1, RPS12, WDR46, NOP10, RPL7A, MRM3, BUD23, RPS27L, EXOSC8, RPP38, RPL13, UTP18, FCF1, NHP2, TSR1, LTV1, FTSJ3, HSD17B10, EXOSC5, RPS14, FBL, RPL7, NOP2, NOP56, BYSL, EXOSC6, MTERF4, TFB1M, C1D, DDX47, DDX21, NOL11, RPL27A, RPS3, RPL8, RPS5, TRMT112, RPL3, NOL9, THUMPD1, UTP25, GNL3, UTP6, IMP3, MPHOSPH10, EXOSC3, MRM2, RPS11, RPL28, NOP58, GAR1, WDR12, RPS28, RRP9, EBNA1BP2, ISG20L2, WDR43, PES1, NSUN4, NOB1, BMS1, RIOK1, DDX52, TBL3
REACTOME_TRANSLATION	246	0.344447	1.57679e-11	8.7906e-09	2	FARS2, RPL35A, RPS15A, UBA52, EIF5, RPL14, RPL24, RPS3A, RPL37, RPS17, RPS27, EIF3A, MRPL33, RPL6, VARS1, EIF4E, RPL9, RPS6, RPL37A, TSFM, RPL35, RPS25, GADD45GIP1, RPL27, RPL22, EIF2S2, MTFMT, RPL26, RPS21, MRPL50, OXA1L, RPS8, RPS23, EIF4G1, EEF1B2, RPL22L1, EIF3B, RPL10A, MRPS5, PPA2, FARSB, RPL38, RPL39, MRPS18C, MRPS36, MRPL47, MRPS9, EIF3E, GSPT2, PPA1, RPL4, EIF2B2, MRPS25, RPL30, IARS2, RPS19, RPL36A, HARS1, ETF1, RPL36, APEH, RPS18, RPL32, RPL29, RPS12, EIF3H, MRPL22, MRPL30, RPL7A, CHCHD1, RPS27L, MRPL51, MRPS33, EPRS1, MRPL35, FARSA, MRPL14, MRPS23, RPL13, EIF3K, TUFM, EIF3M, RPN1, MRPL4, MRPL2, EEF2, EIF2B4, AIMP2, RPS14, MRPL13, MRPS31, EEF1E1, EIF3J, SSR4, N6AMT1, RPL7, AARS1, MRPL55, MRPL39, GARS1, GSPT1, MRPS7, MRPS27, MRPS17, MRPL16, EEF1G, MRPL34, AIMP1, MRPL11, MARS2, RPL27A, RPS3, MRPL52, EIF3G, RPL8, MRPS14, RPS5, TRMT112, MRPL42, RPL3, EIF5B, MRPS24, SRP54, EIF2B3, MRPS26, IARS1, GFM1, MRPL38, EEF1D, MRPL12, SRP68, MRPL44, SSR1, EIF4B, RPS11, RPL28, YARS1, MRPS6, SPCS1, MRPL23, MRPL20, PABPC1, RPS28
REACTOME_EUKARYOTIC_TRANSLATION_INITIATION	80	0.515705	5.43296e-11	2.4231e-08	2	RPL35A, RPS15A, UBA52, EIF5, RPL14, RPL24, RPS3A, RPL37, RPS17, RPS27, EIF3A, RPL6, EIF4E, RPL9, RPS6, RPL37A, RPL35, RPS25, RPL27, RPL22, EIF2S2, RPL26, RPS21, RPS8, RPS23, EIF4G1, RPL22L1, EIF3B, RPL10A, RPL38, RPL39, EIF3E, RPL4, EIF2B2, RPL30, RPS19, RPL36A, RPL36, RPS18, RPL32, RPL29, RPS12, EIF3H, RPL7A, RPS27L, RPL13, EIF3K, EIF3M, EIF2B4, RPS14, EIF3J, RPL7, RPL27A, RPS3, EIF3G, RPL8, RPS5, RPL3, EIF5B, EIF2B3
REACTOME_RESPONSE_OF_EIF2AK4_GCN2_TO_AMINO_ACID_DEFICIENCY	64	0.552281	9.58704e-11	3.56318e-08	2	ATF3, RPL35A, RPS15A, UBA52, RPL14, RPL24, ASNS, RPS3A, RPL37, RPS17, RPS27, RPL6, RPL9, RPS6, RPL37A, RPL35, RPS25, RPL27, RPL22, EIF2S2, RPL26, RPS21, RPS8, RPS23, RPL22L1, RPL10A, RPL38, RPL39, TRIB3, RPL4, RPL30, RPS19, RPL36A, RPL36, RPS18, RPL32, RPL29, DDIT3, RPS12, RPL7A, RPS27L, RPL13, RPS14, GCN1, RPL7, RPL27A, RPS3, RPL8, ATF4, RPS5, EIF2AK4, RPL3
REACTOME_EUKARYOTIC_TRANSLATION_ELONGATION	55	0.562301	8.86848e-10	2.47209e-07	2	RPL35A, RPS15A, UBA52, RPL14, RPL24, RPS3A, RPL37, RPS17, RPS27, RPL6, RPL9, RPS6, RPL37A, RPL35, RPS25, RPL27, RPL22, RPL26, RPS21, RPS8, RPS23, EEF1B2, RPL22L1, RPL10A, RPL38, RPL39, RPL4, RPL30, RPS19, RPL36A, RPL36, RPS18, RPL32, RPL29, RPS12, RPL7A, RPS27L, RPL13, EEF2, RPS14, RPL7, EEF1G, RPL27A, RPS3, RPL8, RPS5, RPL3
REACTOME_S_PHASE	157	0.385422	7.99732e-10	2.47209e-07	3	ESCO2, CCNA2, PSMF1, RBX1, UBE2C, MYC, CDC25B, CKS1B, RFC3, FZR1, UBA52, TFDP2, CDC6, MCM2, CDKN1A, UBB, PCNA, PRIM1, MCM5, RFC4, RPA3, ORC6, POLE2, CCNE1, SKP1, POLE3, GINS3, CCNE2, ANAPC1, LIN9, UBE2S, MCM3, POLD2, CDCA5, DNA2, ANAPC10, GINS1, POLD1, PRIM2, CDK2, CDC25A, MCM4, LIG1, PSMA6, PSMD2, SMC3, CABLES1, PSMD10, MCM7, MAX, PSME4, PSME2, RPA1, MCM8, GINS2, PSMC3, E2F1, POLA2, ANAPC2, RPA2, ORC5, CDK7, ESCO1, MNAT1, PSMD4, WAPL, POLA1, PSMA2, PSMA1, RFC5, FEN1, PSMD3, ORC1, GSK3B, PSMD11, RFC2, CDT1, E2F4, AKT2, PSMD12, ANAPC16, ORC4, PSMB10, AKT3, PSMC2, ANAPC5, POLE4, RFC1, PSMD7, ORC2, PSME1, MCM6, TFDP1, PSMC5, CDK4, GINS4, PSMD9, PSMD13, PDS5B, PSMB7, PSMD1, ORC3, CCNH, ANAPC4, PDS5A, SMC1A, PSMC4, RAD21, PSMC1, PSMD6
KEGG_RIBOSOME	52	0.567239	1.31051e-09	3.09852e-07	2	RPL35A, RPS15A, UBA52, RPL14, RPL24, RPS3A, RPL37, RPS17, RPS27, RPL6, RPL9, RPS6, RPL37A, RPL35, RPS25, RPL27, RPL22, RPL26, RPS21, RPS8, RPS23, RPL22L1, RPL10A, RPL38, RPL39, RPL4, RPL30, RPS19, RPL36A, RPL36, RPS18, RPL32, RPL29, RPS12, RPL7A, RPS27L, RPL13, RSL24D1, MRPL13, RPL7, RPL27A, RPS3, RPL8, RPS5, RPL3
REACTOME_DNA_REPLICATION	140	0.400063	1.38947e-09	3.09852e-07	3	H2AC4, MCM10, CCNA2, PSMF1, RBX1, UBE2C, RFC3, FZR1, UBA52, CDC6, H3C3, MCM2, UBB, GMNN, PCNA, PRIM1, MCM5, RFC4, RPA3, ORC6, POLE2, CCNE1, SKP1, POLE3, KPNA1, GINS3, CCNE2, ANAPC1, H2BC15, UBE2S, MCM3, POLD2, DNA2, ANAPC10, GINS1, POLD1, PRIM2, H3C8, DBF4, CDK2, MCM4, LIG1, PSMA6, PSMD2, PSMD10, MCM7, PSME4, PSME2, RPA1, MCM8, GINS2, CDC7, PSMC3, E2F1, POLA2, H2BC21, ANAPC2, RPA2, ORC5, H2AC20, PSMD4, POLA1, PSMA2, PSMA1, RFC5, FEN1, PSMD3, ORC1, PSMD11, RFC2, H2AJ, CDT1, PSMD12, ANAPC16, ORC4, PSMB10, PSMC2, ANAPC5, POLE4, RFC1, PSMD7, ORC2, PSME1
REACTOME_CHROMOSOME_MAINTENANCE	95	0.44334	1.76422e-09	3.57656e-07	3	CENPN, H2AC4, CENPU, CCNA2, CENPS, RFC3, CENPK, CENPL, CENPW, CENPP, PIF1, CENPT, CENPH, PCNA, CENPM, PRIM1, RFC4, DSCC1, HJURP, RPA3, CENPQ, KNL1, H2BC15, POLD2, DNA2, POLD1, CENPI, CTC1, POLR2K, PRIM2, CDK2, LIG1, DKC1, POT1, CENPA, RPA1, OIP5, ATRX, POLA2, H2BC21, NOP10, POLR2F, RPA2, H2AC20, NHP2, POLA1, MIS18A, RSF1, RFC5, FEN1, POLR2I, TERF2, WRN, MIS18BP1, RFC2, SHQ1, H2AJ
REACTOME_MITOTIC_PROMETAPHASE	190	0.357542	2.13267e-09	3.96321e-07	4	TUBB6, CEP41, CENPN, SKA1, CENPU, HAUS1, CDK1, SPDL1, CENPS, HAUS4, PLK4, CCNB1, NCAPG, SPC25, CEP192, CEP70, CENPK, BUB1, SGO2, CENPL, SMC2, KIF18A, KNTC1, CENPP, CKAP5, ALMS1, NUF2, CEP76, CENPT, SMC4, CENPH, TUBA4A, CENPM, SKA2, RPS27, TUBB2A, RANGAP1, CENPQ, CDCA8, KNL1, TUBB, AURKB, NDC80, DYNLL1, NUP37, NCAPD2, BUB1B, CEP78, CSNK2A1, CDCA5, TUBB4B, PPP2CB, ERCC6L, MZT2B, CENPI, ZWILCH, NCAPH, CENPE, CDC20, CCP110, CCNB2, HAUS6, INCENP, HAUS5, SGO1, ODF2, PPP2R5D, SMC3, MAD2L1, NDE1, TAOK1, CENPA, TUBB2B, NUP85, CETN2, CEP152, CEP57, KIF2C, NEK2, CEP135, MZT1, DSN1
REACTOME_RESOLUTION_OF_SISTER_CHROMATID_COHESION	116	0.429891	2.57479e-09	4.41675e-07	4	TUBB6, CENPN, SKA1, CENPU, CDK1, SPDL1, CENPS, CCNB1, SPC25, CENPK, BUB1, SGO2, CENPL, KIF18A, KNTC1, CENPP, CKAP5, NUF2, CENPT, CENPH, TUBA4A, CENPM, SKA2, RPS27, TUBB2A, RANGAP1, CENPQ, CDCA8, KNL1, AURKB, NDC80, DYNLL1, NUP37, BUB1B, CDCA5, TUBB4B, PPP2CB, ERCC6L, CENPI, ZWILCH, CENPE, CDC20, CCNB2, INCENP, SGO1, PPP2R5D, SMC3, MAD2L1, NDE1, TAOK1, CENPA, TUBB2B, NUP85
REACTOME_M_PHASE	349	0.28353	4.34597e-09	6.9225e-07	1	TUBB6, CEP41, CENPN, H2AC4, SKA1, CENPU, HAUS1, PSMF1, CDK1, SPDL1, CENPS, UBE2C, HAUS4, PLK4, CCNB1, NCAPG, SPC25, CEP192, CEP70, CENPK, UBA52, BUB1, SGO2, CENPL, SMC2, KIF18A, KNTC1, CENPP, CKAP5, H3C3, ALMS1, NUF2, CEP76, NUP93, CENPT, SMC4, CENPH, LPIN1, PRKCA, LMNA, SET, UBB, TUBA4A, NUP210, CENPM, SKA2, RPS27, TUBB2A, RANGAP1, CENPQ, CDCA8, KNL1, TUBB, NUP188, KIF20A, AURKB, NDC80, NUP205, ANAPC1, DYNLL1, H2BC15, NUP37, NCAPD2, BUB1B, CEP78, UBE2S, NCAPG2, CSNK2A1, CDCA5, NUP50, ANAPC10, AAAS, TUBB4B, PPP2CB, ERCC6L, ESPL1, MZT2B, CENPI, ZWILCH, NCAPH, CENPE, CDC20, CCP110, CCNB2, ARPP19, NDC1, H3C8, HAUS6, INCENP, CHMP4C, HAUS5, VPS4A, SGO1, ODF2, PPP2R5D, PSMA6, PSMD2, SMC3, PSMD10, ENSA, MAD2L1, NDE1, TAOK1, CENPA, PSME4, PSME2, TUBB2B, FBXO5, NUP85, RCC1, PSMC3, KIF23, H2BC21, CETN2, CEP152, ANAPC2, CEP57, UBE2I, KIF2C, NEK2, CEP135, MZT1, H2AC20, DSN1, PSMD4
REACTOME_SYNTHESIS_OF_DNA	116	0.420616	8.31046e-09	1.23549e-06	3	CCNA2, PSMF1, RBX1, UBE2C, RFC3, FZR1, UBA52, CDC6, MCM2, UBB, PCNA, PRIM1, MCM5, RFC4, RPA3, ORC6, POLE2, CCNE1, SKP1, POLE3, GINS3, CCNE2, ANAPC1, UBE2S, MCM3, POLD2, DNA2, ANAPC10, GINS1, POLD1, PRIM2, CDK2, MCM4, LIG1, PSMA6, PSMD2, PSMD10, MCM7, PSME4, PSME2, RPA1, MCM8, GINS2, PSMC3, POLA2, ANAPC2, RPA2, ORC5, PSMD4, POLA1, PSMA2, PSMA1, RFC5, FEN1, PSMD3, ORC1, PSMD11, RFC2, CDT1, PSMD12, ANAPC16, ORC4, PSMB10, PSMC2, ANAPC5, POLE4, RFC1, PSMD7, ORC2, PSME1, MCM6, PSMC5, GINS4, PSMD9, PSMD13
REACTOME_MITOTIC_SPINDLE_CHECKPOINT	108	0.420109	1.03868e-08	1.3625e-06	4	CENPN, SKA1, CENPU, SPDL1, CENPS, UBE2C, SPC25, CENPK, BUB1, SGO2, CENPL, KIF18A, KNTC1, CENPP, CKAP5, NUF2, CENPT, CENPH, CENPM, SKA2, RPS27, RANGAP1, CENPQ, CDCA8, KNL1, AURKB, NDC80, ANAPC1, DYNLL1, NUP37, BUB1B, UBE2S, ANAPC10, PPP2CB, ERCC6L, CENPI, ZWILCH, CENPE, CDC20, INCENP, SGO1, PPP2R5D, MAD2L1, NDE1, TAOK1, CENPA, NUP85, ANAPC2, KIF2C, DSN1, RCC2, PLK1, DYNC1LI1, CENPF, NUP160, NUDC, MAD1L1, BUB3, SPC24, NSL1, NUP98, ANAPC16, SEH1L, DYNC1I2, ANAPC5, CENPO, ZWINT
REACTOME_SEPARATION_OF_SISTER_CHROMATIDS	178	0.355278	1.00181e-08	1.3625e-06	1	TUBB6, CENPN, SKA1, CENPU, PSMF1, SPDL1, CENPS, UBE2C, SPC25, CENPK, UBA52, BUB1, SGO2, CENPL, KIF18A, KNTC1, CENPP, CKAP5, NUF2, CENPT, CENPH, UBB, TUBA4A, CENPM, SKA2, RPS27, TUBB2A, RANGAP1, CENPQ, CDCA8, KNL1, AURKB, NDC80, ANAPC1, DYNLL1, NUP37, BUB1B, UBE2S, CDCA5, ANAPC10, TUBB4B, PPP2CB, ERCC6L, ESPL1, CENPI, ZWILCH, CENPE, CDC20, INCENP, SGO1, PPP2R5D, PSMA6, PSMD2, SMC3, PSMD10, MAD2L1, NDE1, TAOK1, CENPA, PSME4, PSME2, TUBB2B, NUP85, PSMC3, ANAPC2, KIF2C, DSN1, PSMD4, RCC2, WAPL, PSMA2, PSMA1, PLK1, PSMD3, DYNC1LI1, CENPF, NUP160, NUDC, MAD1L1, PSMD11, TUBA4B, BUB3, SPC24, PSMD12, NSL1, NUP98, ANAPC16, PSMB10, SEH1L, DYNC1I2, PSMC2, ANAPC5, CENPO, ZWINT, PSMD7, PSME1, BIRC5, PPP1CC, PSMC5, PSMD9, SEC13, HDAC8, PPP2R5C, PSMD13, PDS5B, PSMB7, PSMD1, ZW10, NUP107, ANAPC4, PDS5A, XPO1, SMC1A, KIF2A, PSMC4, RAD21, PPP2R5E, PSMC1, PSMD6
REACTOME_MITOTIC_METAPHASE_AND_ANAPHASE	220	0.324001	1.80884e-08	2.24095e-06	1	TUBB6, CENPN, SKA1, CENPU, PSMF1, CDK1, SPDL1, CENPS, UBE2C, CCNB1, SPC25, CENPK, UBA52, BUB1, SGO2, CENPL, KIF18A, KNTC1, CENPP, CKAP5, NUF2, NUP93, CENPT, CENPH, LMNA, UBB, TUBA4A, CENPM, SKA2, RPS27, TUBB2A, RANGAP1, CENPQ, CDCA8, KNL1, NUP188, AURKB, NDC80, NUP205, ANAPC1, DYNLL1, NUP37, BUB1B, UBE2S, CDCA5, ANAPC10, TUBB4B, PPP2CB, ERCC6L, ESPL1, CENPI, ZWILCH, CENPE, CDC20, CCNB2, NDC1, INCENP, CHMP4C, VPS4A, SGO1, PPP2R5D, PSMA6, PSMD2, SMC3, PSMD10, MAD2L1, NDE1, TAOK1, CENPA, PSME4, PSME2, TUBB2B, FBXO5, NUP85, RCC1, PSMC3, ANAPC2, UBE2I, KIF2C, DSN1, PSMD4, BANF1, RCC2, WAPL, PSMA2, PSMA1, PLK1, PSMD3, DYNC1LI1, CENPF, NUP160, NUDC, MAD1L1, NUP54, PSMD11, TUBA4B, BUB3, SPC24, PSMD12, NSL1, NUP98, ANAPC16, PSMB10, SEH1L, DYNC1I2, PSMC2, ANAPC5, CENPO, ZWINT, NUP58, NUP35, PSMD7, CHMP7, PSME1, BIRC5, PPP1CC, PSMC5, PSMD9, SEC13, HDAC8, PPP2R5C, PSMD13, PDS5B, PSMB7, PSMD1, ZW10, VRK1, NUP107, ANAPC4, PDS5A, XPO1, SMC1A, SIRT2, CHMP6, KIF2A, PSMC4, RAD21, PPP2R5E, PSMC1
WP_DNA_REPLICATION	40	0.588229	2.05444e-08	2.2907e-06	3	MCM10, RFC3, UBA52, CDC6, MCM2, GMNN, PCNA, PRIM1, MCM5, RFC4, RPA3, ORC6, POLE2, MCM3, POLD2, POLD1, PRIM2, DBF4, CDK2, MCM4, MCM7, RPA1, CDC7, POLA2, RPA2, ORC5, POLA1, RFC5, ORC1, RFC2, CDT1, ORC4, RFC1, ORC2, MCM6
WP_ELECTRON_TRANSPORT_CHAIN_OXPHOS_SYSTEM_IN_MITOCHONDRIA	100	0.420636	1.98699e-08	2.2907e-06	5	SLC25A14, ATP5IF1, UQCR10, ATP5F1E, COX7B, COX8A, SLC25A4, NDUFA7, COX7A2, NDUFC1, NDUFB1, COX7C, UQCRB, ATP5ME, NDUFB3, COX17, ATP5PO, NDUFA5, ATP5MF, ATP5PD, ATP5MG, UCP2, ATP5PF, NDUFB8, MT-ATP6, MT-CO2, MT-ND3, MT-CO3, NDUFC2, NDUFS5, NDUFA4, NDUFB4, COX7A1, MT-ND1, COX11, MT-ND2, ATP5MC1, NDUFS4, MT-ND6, COX5B, COX6C, NDUFB2, DMAC2L, MT-ATP8, COX6A1, NDUFV3, MT-CYB, SDHB, NDUFA10, MT-CO1, COX6B1, SDHC, NDUFAB1, SLC25A6, NDUFB5, ATP5F1B, MT-ND4, ATP5F1C, NDUFV2, COX5A, ATP5F1A, NDUFA2, NDUFA9, COX6A2, NDUFS7, SCO1, NDUFS8, SLC25A27, SURF1, ATP5F1D, UQCRC1, UQCRQ, SLC25A5, NDUFB10, ATP5MC3
REACTOME_DNA_STRAND_ELONGATION	31	0.644747	2.18234e-08	2.31744e-06	3	RFC3, MCM2, PCNA, PRIM1, MCM5, RFC4, RPA3, GINS3, MCM3, POLD2, DNA2, GINS1, POLD1, PRIM2, MCM4, LIG1, MCM7, RPA1, MCM8, GINS2, POLA2, RPA2, POLA1, RFC5, FEN1
BIOCARTA_AHSP_PATHWAY	11	0.864474	2.68737e-08	2.72402e-06	6	HMBS, UROD, FECH, AHSP, CPOX, ALAD, UROS, ALAS2, HBA1, GATA1
REACTOME_NONSENSE_MEDIATED_DECAY_NMD	79	0.454611	3.50413e-08	3.39748e-06	2	RPL35A, RPS15A, UBA52, RPL14, RPL24, RPS3A, RPL37, RPS17, RPS27, RPL6, RPL9, RPS6, RPL37A, RPL35, RPS25, RPL27, RPL22, RPL26, RPS21, RPS8, RPS23, EIF4G1, RPL22L1, RPL10A, RPL38, RPL39, GSPT2, RPL4, RPL30, RPS19, RPL36A, ETF1, RPL36, RPS18, RPL32, RPL29, MAGOHB, RPS12, MAGOH, UPF3B, RPL7A, RPS27L, PNRC2, EIF4A3, RPL13, RPS14, RPL7, SMG6, GSPT1, SMG5, UPF2, RPL27A, RPS3, RPL8, NCBP1, RPS5
WP_RETINOBLASTOMA_GENE_IN_CANCER	81	0.450166	6.15389e-08	5.71799e-06	7	RRM2, TTK, CHEK1, CCNA2, CDK1, MYC, KIF4A, CDC25B, PLK4, CCNB1, RFC3, TFDP2, SMC2, CDKN1A, PCNA, TOP2A, PRIM1, RFC4, FAF1, RPA3, POLE2, CCNE1, CCNE2, MCM3, TP53, STMN1, ANLN, CDK6, CCNB2, CDK2, CDC25A, MCM4, DHFR, SMC3, MCM7, CCDC6, RPA1, CDC7, E2F1, RPA2
REACTOME_REGULATION_OF_EXPRESSION_OF_SLITS_AND_ROBOS	123	0.383563	7.16648e-08	6.3925e-06	2	PSMF1, RBX1, RPL35A, RPS15A, UBA52, RPL14, RPL24, UBB, RPS3A, RPL37, RPS17, RPS27, RPL6, RPL9, RPS6, RPL37A, RPL35, RPS25, RPL27, RPL22, RPL26, RPS21, RPS8, RPS23, EIF4G1, RPL22L1, COL4A5, RPL10A, RPL38, RPL39, GSPT2, RPL4, RPL30, RPS19, RPL36A, ETF1, RPL36, PSMA6, PSMD2, RPS18, RPL32, RPL29, PSMD10, MAGOHB, PSME4, PSME2, RPS12, MAGOH, PSMC3, UPF3B, RPL7A, RPS27L, EIF4A3, RPL13, PSMD4, PSMA2, PSMA1, RPS14, RPL7, PSMD3, GSPT1, UPF2, PSMD11, RPL27A, RPS3, RPL8, NCBP1, RPS5, PSMD12, RPL3, DAG1, PSMB10, PSMC2, CUL2, PSMD7, PSME1, RPS11, RPL28, PSMC5, PABPC1, RPS28, PSMD9, PSMD13
REACTOME_ACTIVATION_OF_ATR_IN_RESPONSE_TO_REPLICATION_STRESS	37	0.589745	8.38558e-08	7.19225e-06	3	CHEK1, MCM10, RAD9B, RFC3, RAD1, CDC6, MCM2, MCM5, RFC4, RPA3, ORC6, MCM3, CLSPN, DBF4, CDK2, CDC25A, MCM4, MCM7, RPA1, MCM8, CDC7, RPA2, ORC5
REACTOME_G2_M_CHECKPOINTS	134	0.371101	9.73272e-08	8.03851e-06	1	CHEK1, MCM10, PSMF1, CDK1, ABRAXAS1, RAD9B, BRIP1, CCNB1, BABAM1, RFC3, RAD1, UBA52, CDC6, PKMYT1, MCM2, UBB, RHNO1, MCM5, RFC4, RBBP8, RPA3, ORC6, YWHAH, H2BC15, MCM3, DNA2, CLSPN, TP53, RMI2, CCNB2, DBF4, CDK2, CDC25A, MCM4, TOP3A, PSMA6, PSMD2, PSMD10, MCM7, EXO1, TP53BP1, PSME4, PSME2, RPA1, MCM8, CDC7, NSD2, PSMC3, H2BC21, RPA2, ORC5, PSMD4, PSMA2, PSMA1, YWHAQ, MDC1, RFC5, PSMD3, ORC1, RMI1, WRN, PSMD11, RFC2, PSMD12, ORC4, PSMB10, PSMC2, NBN, HUS1, PSMD7, ORC2, PSME1, MCM6, PSMC5, TOPBP1, RAD50, PSMD9, PSMD13, H2BC3, PSMB7, ATR, PSMD1, ORC3, BRCA1, PSMC4, PSMC1, PIAS4, PSMD6, H2BC26, ATM
REACTOME_MITOTIC_G1_PHASE_AND_G1_S_TRANSITION	144	0.361565	1.44798e-07	1.15321e-05	1	RRM2, MCM10, CDKN2C, CCNA2, PSMF1, CDK1, MYC, CKS1B, CCNB1, CDKN2A, UBA52, TFDP2, CDC6, TK1, MCM2, CDKN1A, UBB, GMNN, PCNA, TOP2A, PRIM1, MCM5, RPA3, ORC6, POLE2, CCNE1, SKP1, POLE3, CDKN2B, CCNE2, LIN9, MCM3, PPP2CB, MYBL2, CDK6, PRIM2, DBF4, CDK2, CDC25A, MCM4, DHFR, PSMA6, PSMD2, CABLES1, PSMD10, MCM7, MAX, PSME2, RPA1, FBXO5, MCM8, CDC7, PSMC3, E2F1, POLA2, RPA2, ORC5, CCND2, CDK7, MNAT1, PSMD4, RBL1, POLA1, PSMA2, PSMA1
REACTOME_SELENOAMINO_ACID_METABOLISM	77	0.44798	2.14069e-07	1.64612e-05	2	INMT, RPL35A, RPS15A, UBA52, SEPSECS, RPL14, RPL24, RPS3A, RPL37, RPS17, RPS27, RPL6, RPL9, RPS6, RPL37A, RPL35, RPS25, RPL27, RPL22, RPL26, RPS21, RPS8, RPS23, RPL22L1, SCLY, RPL10A, RPL38, RPL39, MAT1A, RPL4, RPL30, RPS19, RPL36A, RPL36, RPS18, RPL32, RPL29, PSTK, RPS12, RPL7A, RPS27L, EPRS1, RPL13, AIMP2, RPS14, EEF1E1, RPL7, AIMP1, RPL27A, RPS3, RPL8, RPS5, EEFSEC, RPL3
WP_DNA_REPAIR_PATHWAYS_FULL_NETWORK	115	0.377179	2.57757e-07	1.91599e-05	3	CHEK1, FANCI, RAD23A, GTF2H5, DDB1, RBX1, CENPS, BRIP1, POLL, ERCC4, RFC3, NEIL2, PARP1, RAD54B, PCNA, RFC4, PALB2, RPA3, NHEJ1, POLE2, GTF2H4, POLE3, CUL4A, POLD2, POLD1, MLH1, RAD51, FANCL, APEX1, DDB2, ERCC2, MPG, LIG1, FAN1, FANCA, FANCM, EXO1, RPA1, BRCA2, NEIL3, POLB, CETN2, RPA2, CDK7, RAD51C, MNAT1, POLH, FANCD2, XPC, MGMT, REV1, RFC5, PARP2, FEN1, MSH2, TERF2, APEX2, WRN, RFC2, MSH6
KEGG_NUCLEOTIDE_EXCISION_REPAIR	41	0.534459	3.2997e-07	2.29948e-05	3	RAD23A, GTF2H5, DDB1, RBX1, ERCC4, RFC3, PCNA, RFC4, RPA3, POLE2, GTF2H4, POLE3, CUL4A, POLD2, POLD1, DDB2, ERCC2, LIG1, RPA1, CETN2, RPA2, CDK7, MNAT1, XPC, RFC5
WP_NUCLEOTIDE_EXCISION_REPAIR	41	0.534459	3.2997e-07	2.29948e-05	3	RAD23A, GTF2H5, DDB1, RBX1, ERCC4, RFC3, PCNA, RFC4, RPA3, POLE2, GTF2H4, POLE3, CUL4A, POLD2, POLD1, DDB2, ERCC2, LIG1, RPA1, CETN2, RPA2, CDK7, MNAT1, XPC, RFC5
REACTOME_HEME_BIOSYNTHESIS	14	0.776954	4.32072e-07	2.8471e-05	6	ALB, HMBS, UROD, FECH, CPOX, PPOX, ALAD, UROS, ALAS2, ABCG2, COX10
KEGG_CELL_CYCLE	118	0.377129	4.34087e-07	2.8471e-05	7	TTK, CHEK1, CDKN2C, CCNA2, RBX1, CDK1, MYC, CDC25B, CCNB1, GADD45B, CDKN2A, FZR1, TFDP2, CDC6, BUB1, PKMYT1, MCM2, CDKN1A, PCNA, MCM5, TGFB2, ORC6, CCNE1, SKP1, CDKN2B, PTTG2, CCNE2, ANAPC1, YWHAH, BUB1B, MCM3, CCNB3, ANAPC10, TP53, ESPL1, CDK6, CDC20, CCNB2, DBF4, CDK2, CDC25A, MCM4, SMC3, MAD2L1, MCM7, CDC7, E2F1, SMAD3, ANAPC2, ORC5, CCND2, CDK7
NABA_CORE_MATRISOME	137	0.349943	4.90297e-07	3.12389e-05	8	PRG3, SPARC, FGB, IGFBP4, THBS1, ASPN, ECM2, COL4A2, SPARCL1, MGP, ELN, RSPO2, TNXB, IMPG2, LAMC1, DMP1, TNFAIP6, ZP3, PXDN, CRIM1, BGLAP, LGI4, CHADL, TSKU, BMPER, NELL2, THBS3, TSPEAR, TECTA, COL1A1, COLQ, OGN, COL4A3, COL27A1, NDNF, SPON1, LAMB2, COL8A1, COL16A1, GLDN, COL4A4, COL6A2, AGRN, EDIL3, VWA1, IGFBP7, SPOCK2, CCN6
WP_CYTOPLASMIC_RIBOSOMAL_PROTEINS	55	0.496593	5.33612e-07	3.25986e-05	2	RPL35A, RPS15A, UBA52, RPL14, RPL24, RPS3A, RPL37, RPS17, RPS27, RPS6KB2, RPL6, RPL9, RPS6, RPL37A, RPL35, RPS25, RPL27, RPL22, RPL26, RPS21, RPS8, RPS23, RPL10A, RPL38, RPL39, RPL4, RPL30, RPS19, RPL36A, RPL36, RPS18, RPL32, RPL29, RPS12, RPL7A
WP_G1_TO_S_CELL_CYCLE_CONTROL	62	0.472138	5.40874e-07	3.25986e-05	7	CREB3L3, CDKN2C, CDK1, MYC, CCNB1, CDKN2A, TFDP2, MCM2, CDKN1A, PCNA, PRIM1, MCM5, RPA3, ORC6, POLE2, CCNE1, CDKN2B, CCNE2, MCM3, TP53, CDK6, CREB1, PRIM2, CDK2, CDC25A, MCM4, MCM7, RPA1, E2F1, POLA2, RPA2, ORC5, CCND2, CDK7, MNAT1
REACTOME_ACTIVATION_OF_THE_PRE_REPLICATIVE_COMPLEX	32	0.593022	6.13451e-07	3.59999e-05	3	MCM10, CDC6, MCM2, GMNN, PRIM1, MCM5, RPA3, ORC6, POLE2, POLE3, MCM3, PRIM2, DBF4, CDK2, MCM4, MCM7, RPA1, MCM8, CDC7, POLA2, RPA2, ORC5, POLA1, ORC1, CDT1, ORC4, POLE4, ORC2, MCM6
REACTOME_RHO_GTPASES_ACTIVATE_FORMINS	128	0.369431	7.13176e-07	4.07791e-05	4	RHOD, TUBB6, CENPN, SKA1, CENPU, SPDL1, CENPS, SCAI, SPC25, CENPK, BUB1, SGO2, CENPL, KIF18A, KNTC1, CENPP, CKAP5, NUF2, CENPT, RHOB, CENPH, DIAPH3, TUBA4A, CENPM, SKA2, RPS27, TUBB2A, RANGAP1, FMNL2, CENPQ, CDCA8, KNL1, AURKB, NDC80, DYNLL1, NUP37, BUB1B, EVL, TUBB4B, PPP2CB, ERCC6L, CENPI, ZWILCH, CENPE, CDC20, INCENP, DVL2, SGO1, PPP2R5D, MAD2L1, NDE1, TAOK1, CENPA, TUBB2B, NUP85
WP_CELL_CYCLE	114	0.376122	9.0215e-07	5.02949e-05	7	TTK, CHEK1, CDKN2C, CCNA2, RBX1, CDK1, MYC, CDC25B, CCNB1, GADD45B, CDKN2A, FZR1, TFDP2, CDC6, BUB1, PKMYT1, MCM2, CDKN1A, PCNA, MCM5, TGFB2, ORC6, CCNE1, SKP1, CDKN2B, PTTG2, CCNE2, ANAPC1, YWHAH, MCM3, CCNB3, ANAPC10, TP53, ESPL1, CDK6, CDC20, CCNB2, DBF4, CDK2, CDC25A, MCM4, SMC3, MCM7, CDC7, E2F1, SMAD3, ANAPC2, ORC5, CCND2, CDK7
REACTOME_INFLUENZA_INFECTION	114	0.372346	1.20516e-06	6.55488e-05	2	RPL35A, RPS15A, UBA52, RPL14, PARP1, RPL24, NUP93, RPS3A, NUP210, RPL37, RPS17, RPS27, RPL6, ISG15, RPL9, RPS6, NUP188, RPL37A, RPL35, KPNA5, KPNA1, RPS25, NUP205, RPL27, RPL22, NUP37, RPL26, RPS21, RPS8, NUP50, RPS23, AAAS, RPL22L1, RPL10A, RPL38, RPL39, POLR2K, RPL4, NDC1, RPL30, RPS19, RPL36A, RPL36, RPS18, RPL32, RPL29, RPS12, NUP85, RPL7A, POLR2F, RPS27L
REACTOME_HOMOLOGY_DIRECTED_REPAIR	103	0.377734	1.4728e-06	7.81986e-05	3	CHEK1, CCNA2, POLQ, ABRAXAS1, RAD51AP1, RAD9B, BRIP1, BABAM1, ERCC4, RFC3, RAD1, UBA52, PARP1, UBB, PCNA, RHNO1, RFC4, RBBP8, PALB2, RPA3, POLE2, XRCC2, POLE3, H2BC15, EME1, POLD2, DNA2, CLSPN, POLD1, RMI2, RAD51, SUMO2, CDK2, TOP3A, EXO1, TP53BP1, RPA1, BRCA2, NSD2, H2BC21, RPA2, UBE2I, TIMELESS, RAD51C, PPP4R2, POLH, MDC1, RFC5, PARP2, FEN1, TIPIN, RMI1
REACTOME_DNA_REPAIR	283	0.265963	1.87408e-06	9.71905e-05	3	H2AC4, CHEK1, FANCI, RAD23A, CCNA2, GTF2H5, DDB1, RBX1, POLQ, CENPS, ABRAXAS1, RAD51AP1, APBB1, UBE2T, RAD9B, BRIP1, POLL, BABAM1, ERCC4, RFC3, INO80C, RAD1, UBA52, NEIL2, PARP1, NEIL1, UBB, PCNA, RHNO1, RFC4, RBBP8, PALB2, RPA3, NHEJ1, POLE2, GTF2H4, XRCC2, ISG15, POLE3, H2BC15, TDP1, EME1, CUL4A, POLD2, DNA2, PRPF19, PCLAF, CLSPN, TP53, POLD1, MLH1, RMI2, POLR2K, RAD51, FANCL, APEX1, SUMO2, PAXIP1, DDB2, ERCC2, CDK2, MPG, LIG1, FAN1, TOP3A, POT1, FANCA, FANCM, EXO1, TP53BP1, COPS8, RPA1, BRCA2, CHD1L, NSD2, NEIL3, POLB, H2BC21, CETN2, POLR2F, RPA2, UBE2B, UBE2I, TIMELESS, CDK7, COPS2, PPP5C, RAD51C, MNAT1, H2AC20, PPP4R2, POLH, FANCD2, MAPK8, EYA1, XPC, MGMT, MDC1, REV1, RIF1, RFC5, PARP2, FEN1, POLR2I, MSH2, TIPIN, RMI1, RAD18, TERF2, TRIM25, NFRKB, INO80B, WRN, COPS3, RFC2, MSH6, H2AJ, FAAP20, UBXN1, USP7, ACTR5, PPIE, SMARCA5, ERCC3, TCEA1, SUMO3, ADPRS
REACTOME_DNA_REPLICATION_PRE_INITIATION	99	0.382371	2.20565e-06	0.000111786	1	H2AC4, MCM10, PSMF1, UBA52, CDC6, H3C3, MCM2, UBB, GMNN, PRIM1, MCM5, RPA3, ORC6, POLE2, POLE3, KPNA1, H2BC15, MCM3, PRIM2, H3C8, DBF4, CDK2, MCM4, PSMA6, PSMD2, PSMD10, MCM7, PSME4, PSME2, RPA1, MCM8, CDC7, PSMC3, E2F1, POLA2, H2BC21, RPA2, ORC5, H2AC20, PSMD4, POLA1, PSMA2, PSMA1, PSMD3, ORC1, PSMD11, H2AJ, CDT1, PSMD12, ORC4, PSMB10, PSMC2, POLE4, PSMD7, ORC2, PSME1, MCM6, PSMC5, PSMD9, PSMD13, H2BC3, PSMB7, H2AZ2, PSMD1, ORC3, PSMC4, PSMC1, PSMD6, H2BC26, PSMD8, PSMA7, UBC, PSMA4, PSMA5, PSMB8, PSMB6
REACTOME_DUAL_INCISION_IN_GG_NER	39	0.533267	2.70983e-06	0.000134287	3	GTF2H5, DDB1, RBX1, ERCC4, RFC3, UBA52, PARP1, UBB, PCNA, RFC4, RPA3, POLE2, GTF2H4, POLE3, CUL4A, POLD2, POLD1, DDB2, ERCC2, RPA1, CHD1L, RPA2
KEGG_DNA_REPLICATION	34	0.557431	3.06253e-06	0.000148466	3	RFC3, MCM2, PCNA, PRIM1, MCM5, RFC4, RPA3, POLE2, POLE3, MCM3, POLD2, DNA2, POLD1, PRIM2, RNASEH2B, MCM4, LIG1, MCM7, RPA1, POLA2, RPA2, POLA1, RFC5, FEN1
REACTOME_METABOLISM_OF_PORPHYRINS	22	0.642167	3.25118e-06	0.000153162	6	ALB, ABCC2, HMBS, UROD, FECH, BLVRB, CPOX, PPOX, ALAD, UROS, ALAS2, ABCG2, COX10
REACTOME_DNA_DOUBLE_STRAND_BREAK_REPAIR	129	0.342933	3.29676e-06	0.000153162	3	CHEK1, CCNA2, POLQ, ABRAXAS1, RAD51AP1, APBB1, RAD9B, BRIP1, POLL, BABAM1, ERCC4, RFC3, RAD1, UBA52, PARP1, UBB, PCNA, RHNO1, RFC4, RBBP8, PALB2, RPA3, NHEJ1, POLE2, XRCC2, POLE3, H2BC15, TDP1, EME1, POLD2, DNA2, CLSPN, TP53, POLD1, RMI2, RAD51, SUMO2, PAXIP1, CDK2, TOP3A, EXO1, TP53BP1, RPA1, BRCA2, NSD2, H2BC21, RPA2, UBE2I, TIMELESS, PPP5C, RAD51C, PPP4R2, POLH, MAPK8, EYA1, MDC1, RIF1, RFC5, PARP2, FEN1, TIPIN, RMI1
WP_NETWORK_MAP_OF_SARSCOV2_SIGNALING_PATHWAY	157	0.316536	3.891e-06	0.00017708	9	CXCL8, CCL20, PRG3, FOS, ALB, CXCL10, IFITM1, FGB, NFKB2, GP1BA, CCR6, RRM2, IL1A, CDK1, IL5, CCL11, DDIT4, ITGA3, CCNB1, ACE2, CXCL16, CCR5, IFNG, IFIT1, CPN1, CARD11, GABARAPL2, IGLL1, ZAP70, PRKCQ, IFI6, PTGS2, SKAP1, LARP1, EIF4E, RPS6, FYN, CD3E, IL33, CD8A
BIOCARTA_CARDIACEGF_PATHWAY	13	0.751246	4.24718e-06	0.000189424	10	EDN1, FOS, MYC, EDNRA, PLCG1, PRKCA
REACTOME_RESPIRATORY_ELECTRON_TRANSPORT_ATP_SYNTHESIS_BY_CHEMIOSMOTIC_COUPLING_AND_HEAT_PRODUCTION_BY_UNCOUPLING_PROTEINS	124	0.342679	5.86396e-06	0.00024747	5	SLC25A14, UQCR10, COQ10B, ATP5F1E, COX7B, COX8A, NDUFA7, NDUFAF2, NDUFC1, NDUFB1, COX7C, UQCRB, ATP5ME, COX20, NDUFB3, ATP5PO, NDUFA5, COQ10A, ATP5MF, ETFDH, ATP5PD, ATP5MG, UCP2, ATP5PF, NDUFB8, MT-ATP6, MT-CO2, MT-ND3, MT-CO3, NDUFC2, NDUFS5, NDUFA4, NDUFB4, MT-ND1, COX11, MT-ND2, ATP5MC1, NDUFS4, TRAP1, NDUFAF6, MT-ND6, COX5B, COX6C, NDUFAF1, NDUFB2, DMAC2L, ECSIT, MT-ATP8, COX6A1, NDUFAF3, NDUFV3, COX18, MT-CYB, SDHB, NDUFA10, MT-CO1, COX6B1, SDHC, NDUFAB1, NDUFB5, ATP5F1B, MT-ND4, ATP5F1C, NDUFV2, NDUFAF4, COX5A, ATP5F1A, NDUFA2, ETFA, NDUFA9, TMEM186, NDUFS7, SCO1, NDUFS8, SLC25A27, SURF1, CYC1, ATP5F1D, NDUFAF5, ETFB, UQCRC1, UQCRQ, NDUFB10, ATP5MC3, NDUFA11
REACTOME_MUSCLE_CONTRACTION	119	-0.3765	5.88157e-06	0.00024747	11	MYL6, KCNK1, CAMK2G, ITPR2, SCN11A, KCNE3, MYBPC1, ANXA2, ITGB5, TNNT1, KCNK7, MYH11, HIPK2, STIM1, SCN4B, CALD1, TNNI1, ORAI1, KCND3, KCNIP1, FXYD4, NOS1, GUCY1B1, ANXA1, VIM, SLC8A1, ATP1B1, TRIM72, SCN8A, ACTN2, PXN, SCN4A, KCNJ11, ATP2A3, MYLK, TNNC2, KCNJ14, MYL12A, MYL11, MYL9, NPPA, ACTG2, NPR2, RYR1, TLN1, TCAP, KCNH2, TNNI2, SLC8A2, MYL2, MYL4, MYL6B, KCNQ1, ORAI2, MYBPC3, WWTR1, ACTA2, KCNIP3, SCN2B, KCNK13, CACNG8, CACNG6
WP_IL18_SIGNALING_PATHWAY	220	0.284132	5.68043e-06	0.00024747	9	CXCL8, CCL20, FOS, TNFAIP3, CD83, NFKB2, EPB41, IER3, SEMA6D, BIRC3, ICAM1, NR4A1, HCAR2, ACOD1, ARG1, ZC3H12A, CCNA2, NFKBIA, BTG2, TNFAIP2, KITLG, FASLG, BCL2L1, BPGM, TRAF1, COL1A1, CXCL16, TGM2, ATF3, IFNG, BCL2, SPON1, PARP1, ADAMTS5, PLCG1, PRKCA, TBX21, SDC4, TIMP1, RANGAP1, RGS16, DEK, PTGS2, GATA1, RFX5, BIN1, PPT2, ABCF1, NACA, CCDC9, USP5, TSHZ1, NDUFC1, TNFSF11
REACTOME_PROCESSING_OF_DNA_DOUBLE_STRAND_BREAK_ENDS	65	0.434888	6.34962e-06	0.000262216	12	CHEK1, CCNA2, ABRAXAS1, RAD9B, BRIP1, BABAM1, RFC3, RAD1, UBA52, UBB, RHNO1, RFC4, RBBP8, RPA3, H2BC15, DNA2, CLSPN, RMI2, SUMO2, CDK2, TOP3A, EXO1, TP53BP1, RPA1, NSD2, H2BC21, RPA2, UBE2I, TIMELESS, PPP4R2, MDC1, RFC5, TIPIN, RMI1
PID_NFAT_TFPATHWAY	38	0.517721	9.16129e-06	0.000364816	9	CXCL8, FOS, BATF3, PPARG, IL5, FASLG, IFNG, TBX21, PRKCQ, SLC3A2, PTGS2, CD40LG, EGR2, CTLA4, NFATC2, GATA3, IRF4, DGKA, E2F1, NFATC1, JUN, TNF, FOXP3, CBLB
REACTOME_SRP_DEPENDENT_COTRANSLATIONAL_PROTEIN_TARGETING_TO_MEMBRANE	76	0.407113	9.02788e-06	0.000364816	2	RPL35A, RPS15A, UBA52, RPL14, RPL24, RPS3A, RPL37, RPS17, RPS27, RPL6, RPL9, RPS6, RPL37A, RPL35, RPS25, RPL27, RPL22, RPL26, RPS21, RPS8, RPS23, RPL22L1, RPL10A, RPL38, RPL39, RPL4, RPL30, RPS19, RPL36A, RPL36, RPS18, RPL32, RPL29, RPS12, RPL7A, RPS27L, RPL13, RPN1, RPS14, SSR4, RPL7, RPL27A, RPS3, RPL8, RPS5, RPL3, SRP54, SRP68, SSR1, RPS11, RPL28, SPCS1, RPS28
REACTOME_LAGGING_STRAND_SYNTHESIS	19	0.654755	1.15507e-05	0.000451895	3	RFC3, PCNA, PRIM1, RFC4, RPA3, POLD2, DNA2, POLD1, PRIM2, LIG1, RPA1, POLA2, RPA2, POLA1, RFC5, FEN1, RFC2
REACTOME_SWITCHING_OF_ORIGINS_TO_A_POST_REPLICATIVE_STATE	88	0.374464	1.20391e-05	0.000462882	1	CCNA2, PSMF1, RBX1, UBE2C, FZR1, UBA52, CDC6, MCM2, UBB, MCM5, ORC6, CCNE1, SKP1, CCNE2, ANAPC1, UBE2S, MCM3, ANAPC10, CDK2, MCM4, PSMA6, PSMD2, PSMD10, MCM7, PSME4, PSME2, MCM8, PSMC3, ANAPC2, ORC5, PSMD4, PSMA2, PSMA1, PSMD3, ORC1, PSMD11, CDT1, PSMD12, ANAPC16, ORC4, PSMB10, PSMC2, ANAPC5, PSMD7, ORC2, PSME1, MCM6, PSMC5, PSMD9, PSMD13, PSMB7, PSMD1, ORC3, ANAPC4, PSMC4, PSMC1, PSMD6, PSMD8, PSMA7, ANAPC11, UBC, PSMA4, PSMA5, PSMB8, PSMB6, SKP2
REACTOME_SIGNALING_BY_ROBO_RECEPTORS	161	0.302823	1.27133e-05	0.000480518	2	ENAH, PSMF1, RBX1, NELL2, CXCR4, RPL35A, RPS15A, UBA52, RPL14, RPL24, PRKCA, UBB, RPS3A, RPL37, RPS17, GPC1, RPS27, RPL6, SRGAP3, RPL9, RPS6, RPL37A, RPL35, RPS25, ARHGAP39, RPL27, RPL22, RPL26, RPS21, RPS8, EVL, RPS23, EIF4G1, RPL22L1, COL4A5, RPL10A, ABL2, RPL38, RPL39, PRKAR2A, GSPT2, RPL4, RPL30, RPS19, RPL36A, ETF1, RPL36, PSMA6, PSMD2, RPS18, RPL32, RPL29, PSMD10, MAGOHB, PSME4, PSME2, RPS12, MAGOH, PSMC3, UPF3B, RPL7A, RPS27L, SLIT3, EIF4A3, RPL13, PSMD4, PAK4, AKAP5, PSMA2, PSMA1, RPS14, RPL7, PSMD3, RAC1, GSPT1, PRKACB, UPF2, PSMD11, RPL27A, RPS3, RPL8, NCBP1, RPS5
PID_AP1_PATHWAY	54	0.445663	1.34178e-05	0.000498695	9	CXCL8, EDN1, FOS, FABP4, DMP1, GATA2, CDK1, IL5, MYC, CDKN2A, ATF3, IFNG, FOSB, MYB, ETS1, TIMP1, BCL2L11, CRTC1, TP53, CREB1, NTS, NFATC2, FOSL2, NFATC1, IL10, CBFB, JUN
REACTOME_FORMATION_OF_INCISION_COMPLEX_IN_GG_NER	40	0.500659	1.44486e-05	0.000528204	3	RAD23A, GTF2H5, DDB1, RBX1, ERCC4, UBA52, PARP1, UBB, RPA3, GTF2H4, CUL4A, SUMO2, DDB2, ERCC2, RPA1, CHD1L, CETN2, RPA2, UBE2I, CDK7, MNAT1, XPC, PARP2
REACTOME_SENESCENCE_ASSOCIATED_SECRETORY_PHENOTYPE_SASP	62	0.421583	2.14716e-05	0.000772283	12	CXCL8, FOS, H2AC4, CDKN2C, CCNA2, IL1A, UBE2C, CDKN2A, FZR1, UBA52, H3C3, CDKN1A, UBB, IGFBP7, CDKN2B, ANAPC1, H2BC15, UBE2S, ANAPC10, CDK6, H3C8, CDK2, EHMT2
REACTOME_PROCESSIVE_SYNTHESIS_ON_THE_LAGGING_STRAND	14	0.70973	2.18968e-05	0.000775076	3	PCNA, PRIM1, RPA3, POLD2, DNA2, POLD1, PRIM2, LIG1, RPA1, POLA2, RPA2, POLA1, FEN1
REACTOME_CHEMOKINE_RECEPTORS_BIND_CHEMOKINES	30	0.548243	2.24409e-05	0.000781925	13	CXCL8, CCL20, CXCL10, XCL2, CCR6, CXCR6, CCL11, CXCL16, CCR5, CXCR4, ACKR3, CCR9, CX3CR1, CXCR3, CCL28
REACTOME_TELOMERE_C_STRAND_LAGGING_STRAND_SYNTHESIS	32	0.536492	2.33825e-05	0.000802201	3	RFC3, PCNA, PRIM1, RFC4, DSCC1, RPA3, POLD2, DNA2, POLD1, CTC1, PRIM2, LIG1, POT1, RPA1, POLA2, RPA2, POLA1, RFC5, FEN1, TERF2, WRN, RFC2
REACTOME_CONDENSATION_OF_PROMETAPHASE_CHROMOSOMES	11	0.768879	2.66473e-05	0.00089439	14	CDK1, CCNB1, NCAPG, SMC2, SMC4, NCAPD2, CSNK2A1, NCAPH, CCNB2
REACTOME_ORC1_REMOVAL_FROM_CHROMATIN	68	0.414571	2.68718e-05	0.00089439	1	CCNA2, PSMF1, RBX1, UBA52, CDC6, MCM2, UBB, MCM5, ORC6, SKP1, MCM3, CDK2, MCM4, PSMA6, PSMD2, PSMD10, MCM7, PSME4, PSME2, MCM8, PSMC3, ORC5, PSMD4, PSMA2, PSMA1, PSMD3, ORC1, PSMD11, CDT1, PSMD12, ORC4, PSMB10, PSMC2, PSMD7, ORC2, PSME1, MCM6, PSMC5, PSMD9, PSMD13, PSMB7, PSMD1, ORC3, PSMC4, PSMC1, PSMD6, PSMD8, PSMA7, UBC, PSMA4, PSMA5, PSMB8, PSMB6, SKP2
REACTOME_NEUTROPHIL_DEGRANULATION	409	-0.25483	3.10966e-05	0.00101979	15	IRAG2, FUCA2, SIGLEC9, ADAM10, CAB39, LAMTOR3, ACTR1B, HGSNAT, PFKL, TBC1D10C, HK3, ATP6V0A1, PKM, CD58, ATP6AP2, PDXK, CTSZ, PYGL, FCN1, BST2, AP1M1, ARPC5, FCGR3B, IDH1, RAB24, VNN1, RHOG, AOC1, SLC11A1, ATP8B4, GYG1, APAF1, HEXB, CTSS, CYBA, CFP, PRKCD, ANXA2, ROCK1, CAP1, C5AR1, AZU1, TSPAN14, ACAA1, SERPINB10, HEBP2, DYNC1H1, BPI, CYFIP1, FGL2, DGAT1, RNASET2, CFD, CD300A, ATP6V0C, CTSA, SRP14, LTF, FUCA1, RAB4B, MAGT1, FGR, GGH, IGF2R, ATP11B, ARSA, IQGAP1, MMP9, CST3, FCER1G, CD14, MGST1, PLD1, CYBB, VAT1, SPTAN1, DBNL, CD55, GLIPR1, NCSTN, DIAPH1, PTPRJ, GSDMD, TCIRG1, ARHGAP9, SNAP23, MVP, RAB37, PLEKHO2, SELL, NFASC, CTSD, MAPK14, PSAP, ARHGAP45, CAPN1, TYROBP, AGL, DSC1, CDA, SLC27A2, ELANE, MANBA, KCNAB2, RAP2B, LAIR1, CXCR1, FCAR, NFAM1, CMTM6, GMFG, LGALS3, TIMP2, SLCO4C1, RAB31, ASAH1, B4GALT1, PTPN6, S100A9, SERPINB1, RAB3D, OSCAR, CD93, BIN2, MAN2B1, STOM, ITGAM, ADGRG3, CRACR2A, MCEMP1, ITGAL, GRN, CLEC5A, DOK3, PTAFR, PNP, PLAU, SLC2A5, ARSB, CHIT1, CHI3L1, SIGLEC14, ADA2, DOCK2, S100A11, ITGB2, QPCT, ABCA13, AGPAT2, S100A12, CD36, LYZ, S100A8, GSN, UNC13D, A1BG, ANPEP, NBEAL2, MMP8, STK11IP, RETN, CKAP4, TARM1, CD68, GAA, ACP3, ALOX5, P2RX1, TCN1, MGAM, SIRPB1, MMP25
REACTOME_ERYTHROCYTES_TAKE_UP_CARBON_DIOXIDE_AND_RELEASE_OXYGEN	10	0.772493	3.59298e-05	0.00116121	16	CA1, SLC4A1, RHAG, CA4, AQP1, HBA1, CA2
REACTOME_HOMOLOGOUS_DNA_PAIRING_AND_STRAND_EXCHANGE	42	0.491578	3.77711e-05	0.00118633	3	CHEK1, RAD51AP1, RAD9B, BRIP1, RFC3, RAD1, RHNO1, RFC4, RBBP8, PALB2, RPA3, XRCC2, DNA2, RMI2, RAD51, TOP3A, EXO1, RPA1, BRCA2, RPA2, RAD51C, RFC5, RMI1, WRN, RFC2
REACTOME_CLASS_A_1_RHODOPSIN_LIKE_RECEPTORS	160	0.292266	3.7693e-05	0.00118633	13	CXCL8, EDN1, CCL20, CXCL10, CGA, XCL2, CCR6, GPER1, CXCR6, AGTR1, HCAR2, KEL, ADORA2B, GPR37, PYY, ACKR1, P2RY14, CCL11, ADRA2B, HRH4, DRD3, EDNRA, ADORA2A, RXFP1, NMUR1, S1PR5, CXCL16, CCR5, CXCR4, ACKR3, CCR9, NPY, FFAR3, BDKRB2, CHRM2, S1PR3, CX3CR1, CXCR3, PLPPR3, HEBP1, ADRA2C, HRH2
REACTOME_PEPTIDE_LIGAND_BINDING_RECEPTORS	91	0.356848	3.86803e-05	0.00119802	13	CXCL8, EDN1, CCL20, CXCL10, XCL2, CCR6, GPER1, CXCR6, AGTR1, KEL, GPR37, PYY, ACKR1, CCL11, EDNRA, RXFP1, NMUR1, CXCL16, CCR5, CXCR4, ACKR3, CCR9, NPY, BDKRB2, CX3CR1, CXCR3, HEBP1
REACTOME_ACTIVATION_OF_THE_MRNA_UPON_BINDING_OF_THE_CAP_BINDING_COMPLEX_AND_EIFS_AND_SUBSEQUENT_BINDING_TO_43S	42	0.489066	4.07628e-05	0.00124522	2	RPS15A, RPS3A, RPS17, RPS27, EIF3A, EIF4E, RPS6, RPS25, EIF2S2, RPS21, RPS8, RPS23, EIF4G1, EIF3B, EIF3E, RPS19, RPS18, RPS12, EIF3H, RPS27L, EIF3K, EIF3M, RPS14, EIF3J, RPS3, EIF3G, RPS5, EIF4B, RPS11, PABPC1, RPS28, EIF3L, EIF4H, EIF2S1, EIF3D, EIF4A1
REACTOME_EXTENSION_OF_TELOMERES	48	0.446641	4.31131e-05	0.00129922	3	CCNA2, RFC3, PIF1, PCNA, PRIM1, RFC4, DSCC1, RPA3, POLD2, DNA2, POLD1, CTC1, PRIM2, CDK2, LIG1, DKC1, POT1, RPA1, POLA2, NOP10, RPA2, NHP2, POLA1, RFC5, FEN1, TERF2, WRN, RFC2, SHQ1
PID_AURORA_B_PATHWAY	36	0.505478	4.77745e-05	0.00142049	17	NCAPG, AURKC, BUB1, SMC2, SMC4, CDCA8, KIF20A, AURKB, NDC80, NCAPD2, STMN1, NCAPH, CBX5, NSUN2, INCENP, SEPTIN1, SGO1, PPP2R5D, NCL, AURKA, CENPA, KIF23, KIF2C, RACGAP1
REACTOME_RECOGNITION_OF_DNA_DAMAGE_BY_PCNA_CONTAINING_REPLICATION_COMPLEX	28	0.546638	5.13903e-05	0.0015079	3	DDB1, RBX1, RFC3, UBA52, UBB, PCNA, RFC4, RPA3, POLE2, POLE3, CUL4A, POLD2, POLD1, RPA1, RPA2, UBE2B, RFC5, RAD18, RFC2, POLE4, RFC1, USP1
REACTOME_DEPOSITION_OF_NEW_CENPA_CONTAINING_NUCLEOSOMES_AT_THE_CENTROMERE	36	0.502406	5.8715e-05	0.00170045	12	CENPN, H2AC4, CENPU, CENPS, CENPK, CENPL, CENPW, CENPP, CENPT, CENPH, CENPM, HJURP, CENPQ, KNL1, H2BC15, CENPI, CENPA, OIP5, H2BC21, H2AC20, MIS18A, RSF1, MIS18BP1, H2AJ, SMARCA5, CENPX
WP_LUNG_FIBROSIS	39	0.47635	6.32233e-05	0.00180754	9	CXCL8, EDN1, PDGFA, CMA1, ELN, IL5, CCL11, SMAD7, MUC5B, SKIL, SERPINA1, TIMP1, PDGFB
PID_ATR_PATHWAY	36	0.498734	7.40318e-05	0.00208976	7	SMARCAL1, CHEK1, CCNA2, RFC3, RAD1, CDC6, MCM2, RFC4, CLSPN, RAD51, CDK2, CDC25A, MCM7, RPA1, BRCA2, RPA2, TIMELESS, FANCD2, RFC5, PLK1, TIPIN
PID_PLK1_PATHWAY	43	0.459289	7.72736e-05	0.002154	18	CENPU, CDK1, CDC25B, CCNB1, FZR1, TPX2, BUB1, ECT2, KIF20A, TPT1, NDC80, BUB1B, CLSPN, ERCC6L, CENPE, CDC20, INCENP, SGO1, ODF2, AURKA, FBXO5, PRC1
WP_CORTICOTROPINRELEASING_HORMONE_SIGNALING_PATHWAY	72	0.385777	7.99715e-05	0.00220168	10	CXCL8, FOS, CRHR2, NR4A2, NR4A1, JUP, CRHR1, NOS3, NFKBIA, FOSB, BCL2, PARP1, GNAZ, PLCG1, PRKCA, PRKCQ, TCF4, SULT2A1, TFAP2A, GNAS, RAPGEF3, CREB1, CRHBP
REACTOME_CASPASE_MEDIATED_CLEAVAGE_OF_CYTOSKELETAL_PROTEINS	12	-0.696359	8.27626e-05	0.00225074	10	SPTAN1, DBNL, ADD1, VIM, GAS2, MAPT, GSN, PLEC
REACTOME_RESOLUTION_OF_AP_SITES_VIA_THE_MULTIPLE_NUCLEOTIDE_PATCH_REPLACEMENT_PATHWAY	24	0.560191	8.38106e-05	0.00225178	3	RFC3, PARP1, PCNA, RFC4, RPA3, POLE2, POLE3, POLD2, POLD1, APEX1, LIG1, RPA1, POLB, RPA2, RFC5, PARP2, FEN1, RFC2, ADPRS, POLE4, RFC1
REACTOME_INTERLEUKIN_10_SIGNALING	29	0.532752	9.79126e-05	0.00259935	9	CXCL8, CCL20, CSF1, CXCL10, ICAM1, IL1A, FCER2, CCR5, TIMP1, PTGS2
BIOCARTA_RHO_PATHWAY	21	-0.589643	0.000103199	0.00270746	19	ARHGAP6, ROCK1, ARHGEF1, ARHGAP4, DIAPH1, BAIAP2, TLN1, MYL2, ARHGAP1, GSN, PPP1R12B, ARHGEF11, PIP5K1B, OPHN1
PID_IL12_2PATHWAY	54	0.411186	0.000116778	0.00302808	9	FOS, GZMB, NFKB2, GZMA, RELB, STAT4, FASLG, IL2RB, GADD45B, CCR5, IFNG, IL12RB2, TBX21, CD3E, CD8A, CD4, CD247, CD3D, EOMES, LCK, CD3G, RIPK2, MTOR
WP_NUCLEOTIDE_EXCISION_REPAIR_IN_XERODERMA_PIGMENTOSUM	54	0.410287	0.00012775	0.00303067	3	RAD23A, GTF2H5, DDB1, RBX1, ERCC4, RFC3, PARP1, PCNA, RFC4, RPA3, POLE2, GTF2H4, POLE3, CUL4A, POLD2, POLD1, DDB2, ERCC2, LIG1, RPA1, CHD1L, CETN2, RPA2, CDK7, MNAT1, POLH, XPC, RFC5, RAD18, RFC2, USP7, ERCC3
REACTOME_HDR_THROUGH_HOMOLOGOUS_RECOMBINATION_HRR	64	0.391484	0.00012713	0.00303067	3	CHEK1, RAD51AP1, RAD9B, BRIP1, RFC3, RAD1, UBA52, UBB, PCNA, RHNO1, RFC4, RBBP8, PALB2, RPA3, POLE2, XRCC2, POLE3, EME1, POLD2, DNA2, POLD1, RMI2, RAD51, TOP3A, EXO1, RPA1, BRCA2, RPA2, RAD51C, POLH
REACTOME_GLOBAL_GENOME_NUCLEOTIDE_EXCISION_REPAIR_GG_NER	80	0.363285	0.000123008	0.00303067	3	RAD23A, GTF2H5, DDB1, RBX1, ERCC4, RFC3, INO80C, UBA52, PARP1, UBB, PCNA, RFC4, RPA3, POLE2, GTF2H4, POLE3, CUL4A, POLD2, POLD1, SUMO2, DDB2, ERCC2, LIG1, COPS8, RPA1, CHD1L, CETN2, RPA2, UBE2I, CDK7, COPS2, MNAT1, XPC, RFC5, PARP2, NFRKB, INO80B, COPS3, RFC2, ACTR5, ERCC3, SUMO3
WP_DNA_IRDAMAGE_AND_CELLULAR_RESPONSE_VIA_ATR	79	0.355125	0.000127307	0.00303067	20	SMARCAL1, CHEK1, FANCI, FOXM1, CDK1, ABRAXAS1, BRIP1, RAD1, PARP1, RFWD3, MCM2, PCNA, RBBP8, PALB2, TDP1, CLSPN, TP53, MLH1, RAD51, CDK2, TOP3A, FANCA, EXO1, TP53BP1, RPA1, BRCA2, E2F1, POLB, RPA2, TRIM28, FANCD2, MDC1, EEF1E1, FEN1, PLK1, MSH2, RMI1
KEGG_PARKINSONS_DISEASE	114	0.320899	0.000125001	0.00303067	5	GPR37, UCHL1, UQCR10, SEPTIN5, ATP5F1E, COX7B, UBB, COX8A, SLC25A4, NDUFA7, COX7A2, NDUFC1, NDUFB1, COX7C, UQCRB, NDUFB3, ATP5PO, NDUFA5, SLC6A3, ATP5PD, ATP5PF, NDUFB8, MT-ATP6, MT-CO2, MT-ND3, MT-CO3, NDUFC2, NDUFS5, NDUFA4, NDUFB4, COX7A1, MT-ND1, MT-ND2, ATP5MC1, NDUFS4, MT-ND6, COX5B, COX6C, NDUFB2, SNCA, NDUFA4L2, UBE2G1, MT-ATP8, COX6A1, NDUFV3, MT-CYB, SDHB, NDUFA10, MT-CO1, COX6B1, SDHC, NDUFAB1, SLC25A6, NDUFB5, ATP5F1B, MT-ND4, ATP5F1C, NDUFV2, COX5A, ATP5F1A, NDUFA2, NDUFA9, COX6A2, NDUFS7, PPID, UBE2J2, PINK1, NDUFS8, CYC1, ATP5F1D, UQCRC1, UQCRQ, SLC25A5, NDUFB10, ATP5MC3
WP_OREXIN_RECEPTOR_PATHWAY	105	0.326287	0.000118878	0.00303067	9	CXCL8, FOS, HBEGF, MAFF, HMGA2, CGA, DCLK1, RRM2, DBP, PPARG, ICAM1, NR4A1, NR4A3, NOS3, BGLAP, MYC, LPL, GADD45B, PPOX, FOSB, SKIL, HOMER1, PRKCA, CDKN1A, DUSP4
REACTOME_G_ALPHA_I_SIGNALLING_EVENTS	182	0.269705	0.000127387	0.00303067	13	CXCL8, CCL20, RGS1, CXCL10, CCR6, GPER1, CXCR6, GPSM2, HCAR2, GPR37, PYY, P2RY14, GNG2, PRKAR1B, ADRA2B, HRH4, DRD3, ITPR1, ITPR3, GNG8, NMUR1, S1PR5, CXCL16, CCR5, CXCR4, GNAT3, ACKR3, CCR9, ADCY2, NPY, BDKRB2, CHRM2, PDE4D, S1PR3, CX3CR1, GNAZ, CXCR3, HEBP1, ADRA2C, PRKCA, ADCY3
REACTOME_GPCR_LIGAND_BINDING	215	0.256042	0.000122403	0.00303067	13	CXCL8, EDN1, CCL20, CRHR2, CXCL10, CGA, XCL2, CCR6, GPER1, CXCR6, AGTR1, HCAR2, KEL, PTH1R, ADORA2B, GPR37, PYY, ACKR1, P2RY14, CRHR1, GNG2, CCL11, ADRA2B, HRH4, DRD3, EDNRA, ADORA2A, GNG8, RXFP1, NMUR1, S1PR5, CXCL16, CCR5, CXCR4, ACKR3, CCR9, NPY, FFAR3, BDKRB2, CHRM2, S1PR3, CX3CR1, CXCR3, PLPPR3, HEBP1, ADRA2C, PTH2, HRH2
WP_OXIDATIVE_PHOSPHORYLATION	60	0.399009	0.000130595	0.00306554	5	GZMB, ATP5F1E, NDUFA7, NDUFC1, NDUFB1, ATP5ME, ATP5PO, NDUFA5, ATP5MF, ATP5PD, ATP5MG, ATP5PF, NDUFB8, MT-ATP6, MT-ND3, NDUFC2, NDUFS5, NDUFA4, NDUFB4, MT-ND1, MT-ND2, ATP5MC1, NDUFS4, MT-ND6, NDUFB2, DMAC2L, NDUFA4L2, NDUFV3, NDUFA10, NDUFAB1, NDUFB5, ATP5F1B, MT-ND4, NDUFV2, ATP5F1A, NDUFA2, NDUFA9, NDUFS7, NDUFS8, ATP5F1D, NDUFB10, ATP5MC3, NDUFA11, NDUFS3, NDUFA8, MT-ND4L, NDUFB6, NDUFA3, NDUFA6, NDUFB9, ATP5MC2, NDUFS6
KEGG_LEUKOCYTE_TRANSENDOTHELIAL_MIGRATION	94	-0.380772	0.000136379	0.00316796	21	CTNND1, ROCK2, VCL, PECAM1, VASP, ACTG1, MSN, ARHGAP35, VAV1, ITGB1, VAV3, JAM2, CTNNA3, NCF4, CYBA, ROCK1, MMP2, GNAI2, EZR, MAPK13, CTNNA1, MMP9, CYBB, NCF2, RAC2, GNAI3, MAPK14, PIK3R2, PLCG2, NCF1, RASSF5, NOX1, PIK3CG, JAM3, ACTN2, PXN, OCLN, ACTN1, ITGAM, ITGAL, CLDN2, MYL12A, MYL11, MYL9, PIK3CD, THY1, CLDN10, ACTB, ITGB2, PTK2B, SIPA1, PIK3CB, MYL2, ESAM, NOX3, AFDN, PRKCG, CTNNA2
WP_EBSTEINBARR_VIRUS_LMP1_SIGNALING	21	0.579608	0.000140884	0.00323729	9	CXCL8, CCL20, NFKB2, NFKBIA, TRAF1
REACTOME_PCNA_DEPENDENT_LONG_PATCH_BASE_EXCISION_REPAIR	20	0.583703	0.000142267	0.00323729	3	RFC3, PCNA, RFC4, RPA3, POLE2, POLE3, POLD2, POLD1, APEX1, LIG1, RPA1, POLB, RPA2, RFC5, FEN1, RFC2, POLE4, RFC1
REACTOME_UNWINDING_OF_DNA	12	0.687724	0.000149245	0.00332816	22	MCM2, MCM5, GINS3, MCM3, GINS1, MCM4, MCM7, MCM8, GINS2
PID_CD8_TCR_DOWNSTREAM_PATHWAY	49	0.42467	0.000147957	0.00332816	9	FOS, GZMB, PRF1, IFNA10, STAT4, FASLG, IL2RB, IFNG, TNFRSF18, PRKCA, PRKCQ, CD3E, CD8A, CD247, CD3D, EOMES, NFATC2, CD3G, KRAS, TNFRSF4, NFATC1, JUN, TNF, MAPK8
NABA_ECM_GLYCOPROTEINS	101	0.333291	0.000154937	0.00342089	8	SPARC, FGB, IGFBP4, THBS1, ECM2, SPARCL1, MGP, ELN, RSPO2, TNXB, LAMC1, DMP1, TNFAIP6, ZP3, PXDN, CRIM1, BGLAP, LGI4, TSKU, BMPER, NELL2, THBS3, TSPEAR, TECTA, COLQ, NDNF, SPON1, LAMB2, GLDN, AGRN, EDIL3, VWA1, IGFBP7, CCN6
REACTOME_MITOTIC_G2_G2_M_PHASES	185	0.266455	0.000183173	0.00400262	1	HMMR, TUBB6, CEP41, HAUS1, CCNA2, FOXM1, PSMF1, RBX1, CDK1, HAUS4, CDC25B, PLK4, CCNB1, CEP192, CEP70, TPX2, UBA52, CKAP5, ALMS1, CEP76, PKMYT1, CDKN1A, UBB, TUBA4A, TUBB2A, TUBB, AJUBA, SKP1, DYNLL1, CEP78, LIN9, OPTN, TUBB4B, PPP2CB, TP53, MYBL2, MZT2B, CCP110, CCNB2, HAUS6, HAUS5, CDK2, CDC25A, ODF2, PSMA6, PSMD2, PSMD10, AURKA, NDE1, PSME4, PSME2, TUBB2B, PSMC3, E2F1, CETN2, CEP152, CEP57, BTRC, CDK7, NEK2, CEP135, MZT1, MNAT1, PSMD4
NABA_MATRISOME_ASSOCIATED	368	-0.249848	0.000184874	0.00400262	9	CSF3, SEMA4G, SEMA6C, IL24, TCHHL1, C1QC, TNFSF12, MMP9, CST3, FSTL3, CBLN4, WNT9B, ADAM15, MUC19, SEMA4A, SERPINE1, ADAMTSL4, BMP10, TGFB3, P4HTM, CCL14, CLEC2B, CTSD, FGF7, MEGF9, MEP1B, HGF, TGFA, LGALS1, SEMA3C, CLEC11A, ANXA1, ANGPT1, ELANE, ADAMTS2, TIMP4, PLXNA3, ST14, TNFSF18, LGALS3, IL17C, TIMP2, C1QTNF4, SEMA5B, SERPING1, FREM2, S100A9, EREG, SERPINB1, INHBA, TNFSF13, IL16, TGM7, ADAMTS13, CLEC12B, MMP3, SERPINB11, CCL23, SCUBE2, CLEC5A, MEGF11, BMP4, PLAU, LGALSL, S100A2, P4HA2, CSPG5, NRG1, ADAMTSL3, VEGFA, C1QTNF2, CCL24, ITIH2, SEMA3B, LOXL3, FAM20C, S100Z, WNT5B, FCN2, SEMA6B, TNFSF14, S100A11, CLEC4E, S100A12, PLXNB1, PLXNA2, PLXNC1, PLOD1, S100A8, ADAM19, SEMA7A, WNT10B, PLXNB3, SERPINC1, CLEC1B, ANXA9, NRG3, BMP8A, MMP8, SEMA4F, TNFSF13B, SFRP5, WNT9A, MMP27, CELA2B, ADAM28, A2M, THPO, IL15, MMP13, MMP1, AMH, MMP12, CCL21, SDC3, HTRA4, ADAMTS15, F7, MMP19, MMP25, CCL25, CLEC4A
BIOCARTA_MCM_PATHWAY	18	0.603684	0.000190589	0.00408668	7	KITLG, CDC6, MCM2, MCM5, ORC6, CCNE1, MCM3, CDK2, MCM4, MCM7, ORC5, ORC1, CDT1, ORC4, ORC2, MCM6
REACTOME_TELOMERE_MAINTENANCE	71	0.37668	0.000213583	0.00453609	3	H2AC4, CCNA2, RFC3, PIF1, PCNA, PRIM1, RFC4, DSCC1, RPA3, H2BC15, POLD2, DNA2, POLD1, CTC1, POLR2K, PRIM2, CDK2, LIG1, DKC1, POT1, RPA1, ATRX, POLA2, H2BC21, NOP10, POLR2F, RPA2, H2AC20, NHP2, POLA1, RFC5, FEN1, POLR2I, TERF2, WRN, RFC2, SHQ1, H2AJ
REACTOME_DUAL_INCISION_IN_TC_NER	59	0.386194	0.00022538	0.00474149	3	GTF2H5, DDB1, RBX1, ERCC4, RFC3, UBA52, UBB, PCNA, RFC4, RPA3, POLE2, GTF2H4, POLE3, CUL4A, POLD2, PRPF19, POLD1, POLR2K, ERCC2, RPA1, POLR2F, RPA2, CDK7, MNAT1, RFC5, POLR2I, RFC2, USP7, PPIE, ERCC3, TCEA1
REACTOME_RESPIRATORY_ELECTRON_TRANSPORT	102	0.321746	0.000230496	0.0048038	5	UQCR10, COQ10B, COX7B, COX8A, NDUFA7, NDUFAF2, NDUFC1, NDUFB1, COX7C, UQCRB, COX20, NDUFB3, NDUFA5, COQ10A, ETFDH, NDUFB8, MT-CO2, MT-ND3, MT-CO3, NDUFC2, NDUFS5, NDUFA4, NDUFB4, MT-ND1, COX11, MT-ND2, NDUFS4, TRAP1, NDUFAF6, MT-ND6, COX5B, COX6C, NDUFAF1, NDUFB2, ECSIT, COX6A1, NDUFAF3, NDUFV3, COX18, MT-CYB, SDHB, NDUFA10, MT-CO1, COX6B1, SDHC, NDUFAB1, NDUFB5, MT-ND4, NDUFV2, NDUFAF4, COX5A, NDUFA2, ETFA, NDUFA9, TMEM186, NDUFS7, SCO1, NDUFS8, SURF1, CYC1, NDUFAF5, ETFB, UQCRC1, UQCRQ, NDUFB10, NDUFA11, LRPPRC, NDUFS3, COX4I1, NDUFA12, NDUFA8, NDUFB11, NDUFB6, NDUFA3, NDUFA6, NDUFB9, TIMMDC1, NDUFS6, NDUFS2, CYCS, COX19, UQCRC2, COX16, UQCR11, ACAD9, MT-ND5, COX14, NDUFB7
WP_MICROGLIA_PATHOGEN_PHAGOCYTOSIS_PATHWAY	38	-0.480592	0.000247224	0.00505789	21	VAV3, NCF4, SYK, CYBA, TREM1, LYN, C1QC, FCER1G, CYBB, NCF2, RAC2, TYROBP, PIK3R2, PLCG2, NCF1, PIK3CG, PTPN6, HCK, PIK3R6, ITGAM, PIK3CD, ITGB2, PIK3CB, TREM2
REACTOME_APC_C_MEDIATED_DEGRADATION_OF_CELL_CYCLE_PROTEINS	84	0.336854	0.000245256	0.00505789	1	CCNA2, PSMF1, CDK1, UBE2C, CCNB1, FZR1, UBA52, UBB, SKP1, AURKB, ANAPC1, BUB1B, UBE2S, ANAPC10, CDC20, CDK2, PSMA6, PSMD2, PSMD10, MAD2L1, AURKA, PSME4, PSME2, FBXO5, PSMC3, ANAPC2, BTRC, NEK2, PSMD4, PSMA2, PSMA1, PLK1, PSMD3, PSMD11, BUB3, PSMD12, ANAPC16, PSMB10, PSMC2, ANAPC5, PSMD7, PSME1, PSMC5, PSMD9, PSMD13, PSMB7, PSMD1, ANAPC4, PSMC4, PSMC1, PSMD6, PSMD8, PSMA7, ANAPC11, UBC, PSMA4, PSMA5, PSMB8, PSMB6, SKP2
BIOCARTA_STATHMIN_PATHWAY	18	0.597666	0.000253661	0.0051424	23	CDK1, PRKAR1B, CCNB1, CD3E, CD247, STMN1, CD3D, PRKAR2A, CD3G, UHMK1, CD2, CAMK4
WP_MIRNAS_INVOLVEMENT_IN_THE_IMMUNE_RESPONSE_IN_SEPSIS	34	0.475562	0.00027556	0.00553602	9	CXCL8, GZMB, NFKB2, ICAM1, IL1A, RELB, NFKBIA
BIOCARTA_CELLCYCLE_PATHWAY	22	0.549908	0.000301247	0.00599804	7	CDKN2C, CDK1, CCNB1, CDKN2A, CDKN1A, CCNE1, CDKN2B, CDK6, CDK2, CDC25A, E2F1, CCND2, CDK7, RBL1
REACTOME_CELLULAR_RESPONSE_TO_STARVATION	115	0.299716	0.000325012	0.00641394	2	ATP6V1G2, ATF3, RPL35A, RPS15A, UBA52, NPRL3, RPL14, RPL24, ASNS, RPS3A, RPL37, RPS17, RPS27, SH3BP4, RPL6, RPL9, RPS6, RPL37A, RPL35, RPS25, RPL27, RPL22, EIF2S2, RPL26, RPS21, RPS8, RPS23, RPL22L1, RPL10A, RPL38, RPL39, TRIB3, RPL4, RPL30, RPS19, RPL36A, RPL36, RPS18, RPL32, RPL29, CASTOR2, DDIT3, MTOR, RPS12, RPL7A, RRAGD, FNIP2, RPS27L, ATP6V0E2, RPL13
REACTOME_G2_M_DNA_DAMAGE_CHECKPOINT	63	0.375579	0.00034287	0.00670702	12	CHEK1, CDK1, ABRAXAS1, RAD9B, BRIP1, CCNB1, BABAM1, RFC3, RAD1, RHNO1, RFC4, RBBP8, RPA3, YWHAH, H2BC15, DNA2, TP53, RMI2, TOP3A, EXO1, TP53BP1, RPA1, NSD2, H2BC21, RPA2, YWHAQ, MDC1, RFC5, RMI1, WRN, RFC2
KEGG_LYSOSOME	111	-0.341984	0.000346109	0.0067115	24	LIPA, GALNS, GNS, ENTPD4, AGA, SCARB2, NAPSA, ARSG, IDUA, ATP6V0D1, HGSNAT, HEXA, GBA1, AP4B1, AP3M2, ATP6V0A1, CTSZ, AP1M1, ATP6V0B, NAGPA, LAPTM4A, SLC11A1, HEXB, CTSS, CTSL, CD164, ATP6AP1, GALC, PPT1, ATP6V0C, CTSA, FUCA1, ABCA2, IGF2R, ARSA, NPC1, GGA3, LGMN, TPP1, GGA1, TCIRG1, CTNS, CTSD, SUMF1, PSAP, IDS, MANBA, MCOLN1, GGA2, ACP2, ASAH1, MAN2B1, SMPD1, ARSB, SGSH, ABCB9, PLA2G15, CD68, GAA
REACTOME_HDR_THROUGH_SINGLE_STRAND_ANNEALING_SSA	37	0.454141	0.000376239	0.00723286	3	RAD9B, BRIP1, ERCC4, RFC3, RAD1, RHNO1, RFC4, RBBP8, RPA3, DNA2, RMI2, RAD51, TOP3A, EXO1, RPA1, RPA2, RFC5, RMI1, WRN, RFC2, RAD52, NBN, HUS1, TOPBP1, RAD50
WP_CANCER_IMMUNOTHERAPY_BY_PD1_BLOCKADE	19	0.571231	0.000489447	0.00932877	9	CD274, IFNG, ZAP70, CD3E, CD8A, CD3D, NFAT5, LCK, NFATC2, CD3G, NFATC1, JUN
REACTOME_MITOCHONDRIAL_TRANSLATION	89	0.326334	0.000512371	0.00968294	25	MRPL33, TSFM, GADD45GIP1, MTFMT, MRPL50, OXA1L, MRPS5, MRPS18C, MRPS36, MRPL47, MRPS9, MRPS25, MRPL22, MRPL30, CHCHD1, MRPL51, MRPS33, MRPL35, MRPL14, MRPS23, TUFM, MRPL4, MRPL2, MRPL13, MRPS31, MRPL55, MRPL39, MRPS7, MRPS27, MRPS17, MRPL16, MRPL34, MRPL11, MRPL52, MRPS14, MRPL42, MRPS24, MRPS26, GFM1, MRPL38, MRPL12, MRPL44, MRPS6, MRPL23, MRPL20, MRPL18, PTCD3, DAP3, MRPS18B, MRPL17, MRPS34, MRPS2, MRPL48, MRPS30, MRPL28, MRPL43, MRPL40, MRPS18A, MRPL32, MRPS15, AURKAIP1, MRPL54, MRPS11, MRPL37, MRPS21, MRPL58, MRPL41, GFM2, MRPS10, MRPL9, MRPL21, MRPL49
WP_HEMATOPOIETIC_STEM_CELL_DIFFERENTIATION	47	0.415644	0.00053284	0.00998514	10	FOS, CSF1, KLF1, TNXB, GYPA, IL1A, GATA2, IL5, KITLG, THRB, CXCR4, FOSB, MYB, RIOK3, GATA1, MXI1, CBFA2T3, LEF1, PIM1
WP_DNA_MISMATCH_REPAIR	22	0.534368	0.000554626	0.0100554	3	RFC3, PCNA, RFC4, RPA3, POLE2, POLE3, POLD2, POLD1, MLH1, LIG1, EXO1, RPA1, RPA2, RFC5, MSH2, RFC2, MSH6, POLE4, RFC1
REACTOME_CDT1_ASSOCIATION_WITH_THE_CDC6_ORC_ORIGIN_COMPLEX	57	0.380202	0.000547503	0.0100554	1	PSMF1, UBA52, CDC6, UBB, GMNN, ORC6, PSMA6, PSMD2, PSMD10, PSME4, PSME2, MCM8, PSMC3, ORC5, PSMD4, PSMA2, PSMA1, PSMD3, ORC1, PSMD11, CDT1, PSMD12, ORC4, PSMB10, PSMC2, PSMD7, ORC2, PSME1, PSMC5, PSMD9, PSMD13, PSMB7, PSMD1, ORC3, PSMC4, PSMC1, PSMD6, PSMD8, PSMA7, UBC, PSMA4, PSMA5, PSMB8, PSMB6
REACTOME_NUCLEOTIDE_EXCISION_REPAIR	102	0.310489	0.000542275	0.0100554	3	RAD23A, GTF2H5, DDB1, RBX1, ERCC4, RFC3, INO80C, UBA52, PARP1, UBB, PCNA, RFC4, RPA3, POLE2, GTF2H4, POLE3, CUL4A, POLD2, PRPF19, POLD1, POLR2K, SUMO2, DDB2, ERCC2, LIG1, COPS8, RPA1, CHD1L, CETN2, POLR2F, RPA2, UBE2I, CDK7, COPS2, MNAT1, XPC, RFC5, PARP2, POLR2I, NFRKB, INO80B, COPS3, RFC2, USP7, ACTR5, PPIE, ERCC3, TCEA1, SUMO3
REACTOME_CILIUM_ASSEMBLY	183	0.25476	0.000550124	0.0100554	4	TUBB6, CEP41, BBS1, BBS2, ARL13B, RAB11FIP3, HAUS1, CDK1, IQCB1, ARL3, HAUS4, CYS1, PLK4, WDR35, DYNLRB2, TMEM216, CEP192, CEP70, IFT122, AHI1, CNGA4, ATAT1, CKAP5, ALMS1, CEP76, LZTFL1, ARF4, TUBA4A, BBIP1, TUBB2A, DYNC2I1, TUBB, IFT81, CEP97, TMEM67, MKS1, DYNLL1, CEP78, IFT20, TUBB4B, IFT74, PKD2, KIF3A, KIF24, CLUAP1, CCP110, CCT5, TTBK2, HAUS6, HAUS5, ODF2, NDE1, IFT57, CCT2, DYNLT2B, TUBB2B, CETN2, CEP152, CEP57, TCTN3, CEP83, NEK2, CEP135, IFT22
WP_OVERVIEW_OF_PROINFLAMMATORY_AND_PROFIBROTIC_MEDIATORS	50	0.404216	0.000608702	0.0109468	9	CXCL8, CCL20, CSF1, CXCL10, XCL2, EBI3, IFNA10, IL1A, IL26, IL5, CCL11, CXCL16, AREG, IFNG
BIOCARTA_TCRA_PATHWAY	10	0.702029	0.000660264	0.0117791	9	ZAP70, FYN, CD3E, CD4, CD247, CD3D, LCK, CD3G
REACTOME_CELLULAR_SENESCENCE	135	0.276663	0.000693814	0.0122794	12	CXCL8, FOS, HMGA2, H2AC4, CDKN2C, CCNA2, IL1A, UBE2C, H1-0, CDKN2A, FZR1, UBA52, TFDP2, SCMH1, H3C3, ETS1, CDKN1A, UBB, EZH2, CBX4, IGFBP7, CCNE1, CDKN2B, CCNE2, ANAPC1, H2BC15, UBE2S, ANAPC10, TP53, H1-3, CDK6, H3C8, CDK2, EHMT2, POT1, SUZ12, E2F1, H2BC21, MAP4K4, ANAPC2, TNIK, JUN, ASF1A, HIRA, H2AC20
REACTOME_POLYMERASE_SWITCHING	13	0.632321	0.000744918	0.0128773	3	RFC3, PCNA, PRIM1, RFC4, POLD2, POLD1, PRIM2, POLA2, POLA1, RFC5, RFC2
WP_PROSTAGLANDIN_SIGNALING	23	0.507878	0.000743301	0.0128773	9	CXCL8, CSF1, CXCL10, IL1A, AREG, IFNG
WP_MATRIX_METALLOPROTEINASES	22	-0.547238	0.000736045	0.0128773	9	MMP17, MMP2, MMP9, TCF20, TIMP4, TIMP2, MMP3, MMP8, MMP27, MMP13, MMP1, MMP12, MMP19, MMP25
WP_PI3KAKT_SIGNALING_PATHWAY	232	0.230709	0.000761771	0.0130673	10	CSF1, PDGFA, EPOR, THBS1, COL4A2, PDGFD, EFNA1, FGFR1, TNXB, CREB3L3, LAMC1, IGF2, IFNA10, NOS3, GNG2, MYC, KITLG, DDIT4, ITGA3, THBS3, FASLG, BCL2L1, GNG8, IL2RB, COL1A1, COL4A3, EPHA2, BCL2, LAMB2, MYB, CHRM2, FLT1, SGK2, PRKCA, CDKN1A, COL4A4, COL6A2, PDGFB, RPS6KB2, CCNE1, EIF4E, RPS6, CCNE2, PKN3, KIT, FLT3, BCL2L11, PPP2CB, TP53, COL4A5, CDK6, CREB1, IL7R, ITGA1, PCK2, ITGAV, IL7, OSM, CDK2, IRS1, LPAR3, PPP2R5D, VEGFB, PIK3R1, KRAS, NTRK2, PPP2R3C, VTN, CD19, ITGA5, CDC37, MTOR, FGF6
BIOCARTA_INFLAM_PATHWAY	16	0.58532	0.000777581	0.0132367	9	CXCL8, CSF1, PDGFA, IL1A, IL5, IFNG, TGFB2
WP_PATHOGENESIS_OF_SARSCOV2_MEDIATED_BY_NSP9NSP10_COMPLEX	17	0.585705	0.000790523	0.0133551	9	CXCL8, PRG3, IGLL1, ZAP70, FYN, CD3E, CD8A, CD4, CD247, LCK, CD3G, CD2
REACTOME_PROCESSIVE_SYNTHESIS_ON_THE_C_STRAND_OF_THE_TELOMERE	18	0.567047	0.000803138	0.0133657	3	PCNA, RPA3, POLD2, DNA2, POLD1, LIG1, POT1, RPA1, RPA2, FEN1, TERF2, WRN
KEGG_AUTOIMMUNE_THYROID_DISEASE	22	0.523553	0.000797855	0.0133657	9	GZMB, CGA, PRF1, IFNA10, IL5, FASLG, HLA-DQB1, CD40LG, CTLA4
KEGG_PORPHYRIN_AND_CHLOROPHYLL_METABOLISM	23	0.503715	0.000834084	0.0136942	6	HMBS, UROD, FECH, BLVRB, CPOX, PPOX, ALAD, UROS, ALAS2
WP_SMALL_CELL_LUNG_CANCER	82	0.32898	0.000835163	0.0136942	7	COL4A2, BIRC3, LAMC1, NFKBIA, MYC, ITGA3, CKS1B, BCL2L1, TRAF1, GADD45B, COL4A3, BCL2, LAMB2, FHIT, CDKN1A, COL4A4, CKS2, PTGS2, CCNE1, SKP1, CDKN2B, CCNE2, TRAF4, TP53, COL4A5, CDK6, ITGAV, DDB2, CDK2, PIK3R1, MAX
REACTOME_G_ALPHA_Q_SIGNALLING_EVENTS	138	-0.309284	0.000874151	0.0142289	13	RGS18, GNG10, NPFF, GPR65, ABHD12, DGKQ, GRK2, MAPK7, FFAR2, GNG12, TRHR, RGS19, DGKH, GPR17, HTR2A, LPAR6, EDN3, PIK3R2, LTB4R2, ANXA1, HCRT, MMP3, CCL23, LPAR5, RGS4, PTAFR, NMB, F2RL3, KALRN, LTB4R, NPFFR2, PLCB2, DAGLB, AVPR1A, GPR39, RGSL1, RGS2, XCR1, MLNR, PLCB1, LPAR2, NPSR1, RPS6KA2, DGKD, GNRH1, SAA1, PROK2, P2RY2, DAGLA, DGKG, HCRTR1
REACTOME_TRANSCRIPTION_COUPLED_NUCLEOTIDE_EXCISION_REPAIR_TC_NER	72	0.344164	0.000953402	0.0152956	3	GTF2H5, DDB1, RBX1, ERCC4, RFC3, UBA52, UBB, PCNA, RFC4, RPA3, POLE2, GTF2H4, POLE3, CUL4A, POLD2, PRPF19, POLD1, POLR2K, ERCC2, LIG1, COPS8, RPA1, POLR2F, RPA2, CDK7, COPS2, MNAT1, RFC5, POLR2I, COPS3, RFC2, USP7, PPIE, ERCC3, TCEA1
REACTOME_FACTORS_INVOLVED_IN_MEGAKARYOCYTE_DEVELOPMENT_AND_PLATELET_PRODUCTION	119	0.285994	0.000946934	0.0152956	26	TUBB6, MAFF, EHD2, IFNA10, GATA2, PRKAR1B, KIF18B, KIF4A, DOCK1, KIF16B, DOCK4, KIFC1, KIF11, EHD1, MYB, KIF26A, KIF18A, AKAP1, H3C3, DOCK9, TUBA4A, KIF15, TUBB2A, GATA1, ZFPM2, DOCK7, KIF20A, TUBB4B, TP53, KIF3A, KIF20B, KIFC2, CENPE, CBX5, PRKAR2A, KLC2, ZFPM1, H3C8, GATA3, CDK2, HMG20B, CABLES1, CABLES2, TUBB2B, KIF22, KIF23, EHD3, KIF9, KIF2C, RAD51C, RACGAP1, DOCK6
WP_INFLAMMATORY_RESPONSE_PATHWAY	24	0.506591	0.000966371	0.0153501	9	THBS1, LAMC1, IL5, IL5RA, THBS3, IL2RB, COL1A1, IFNG, LAMB2, ZAP70, CD40LG
REACTOME_RNA_POLYMERASE_I_PROMOTER_ESCAPE	44	0.394373	0.000970566	0.0153501	12	H2AC4, GTF2H5, H3C3, POLR1A, TAF1D, GTF2H4, H2BC15, POLR1F, POLR2K, H3C8, ERCC2, POLR1G, TAF1A, H2BC21, POLR2F, POLR1C, CDK7, TAF1B, MNAT1, H2AC20, CBX3
REACTOME_REGULATION_OF_PLK1_ACTIVITY_AT_G2_M_TRANSITION	83	0.317631	0.000980601	0.0153996	4	CEP41, HAUS1, CDK1, HAUS4, PLK4, CCNB1, CEP192, CEP70, UBA52, CKAP5, ALMS1, CEP76, UBB, TUBA4A, TUBB, AJUBA, SKP1, DYNLL1, CEP78, OPTN, TUBB4B, CCP110, CCNB2, HAUS6, HAUS5, ODF2, AURKA, NDE1, CETN2, CEP152, CEP57, BTRC, NEK2, CEP135
REACTOME_SCF_SKP2_MEDIATED_DEGRADATION_OF_P27_P21	58	0.362357	0.00101974	0.0159022	1	CCNA2, PSMF1, CKS1B, UBA52, CDKN1A, UBB, CCNE1, SKP1, CCNE2, CDK2, PSMA6, PSMD2, PSMD10, PSME2, PSMC3, PSMD4, PSMA2, PSMA1, PSMD3, PSMD11, PSMD12, PSMB10, PSMC2, PSMD7, PSME1, PSMC5, CDK4, PSMD9, PSMD13, PSMB7, PSMD1, PSMC4, PSMC1, PSMD6, PSMD8, PSMA7, UBC, PSMA4, PSMA5, PSMB8, PSMB6, SKP2
KEGG_MISMATCH_REPAIR	21	0.519966	0.00104243	0.0161431	3	RFC3, PCNA, RFC4, RPA3, POLD2, POLD1, MLH1, LIG1, EXO1, RPA1, RPA2, RFC5, MSH2, MLH3, RFC2, MSH6
REACTOME_DNA_DAMAGE_BYPASS	45	0.412347	0.00105426	0.0162139	3	DDB1, RBX1, RFC3, UBA52, UBB, PCNA, RFC4, RPA3, POLE2, ISG15, POLE3, CUL4A, POLD2, PCLAF, POLD1, RPA1, RPA2, UBE2B, POLH, REV1, RFC5, RAD18, TRIM25, RFC2, VCP, UFD1, POLE4, RFC1, MAD2L2, USP1
REACTOME_NEURONAL_SYSTEM	235	-0.266498	0.00123896	0.0189238	10	KCNK1, ADCY9, CAMK2G, TUBA8, CASK, MAPK3, KPNA2, TUBA1A, SYN1, ALDH2, GNG7, LRFN3, ADCY4, SLITRK4, GNG4, ADCY5, KCNK7, KCNV1, GRIN3A, GNAI2, ARHGEF9, PRKAB2, EPB41L2, HOMER3, TUBA3C, SLC18A2, GNG10, KCNMB4, CHRNA3, TUBAL3, KCNS1, RPS6KA6, DBNL, SLC6A4, GNG12, KCND3, KCNJ5, GNAI3, GIT1, AP2A1, HCN2, KCNA3, HTR3B, PPM1E, KCNAB2, FLOT2, GRIP1, ADCY7, GJC1, RASGRF2, GLS2, KCNC2, GNAL, ACTN2, KCNMB3, KCNJ11, GRIK5, NRGN, PDLIM5, KCNG1, HCN3, UNC13B, CHRNA1, SRC, TUBB1, PRKAG3, MAPT, KCNJ14, NRG1, LRRC51, GRIN3B, KCNJ16, PLCB2, MAOA, KCNH2, CHRNA9, MYO6, SIPA1L1, SYN2, SLITRK3, ADCY8, CAMKK1, GABRB1, PLCB1, KCNQ1, CHRND, PPFIA2, EPB41L3, RPS6KA2, SLC6A12, KCNJ15, PRKCG, KCNK13, CACNG8, LRRC4B
REACTOME_ORGANELLE_BIOGENESIS_AND_MAINTENANCE	269	0.218968	0.00140684	0.0213418	4	TUBB6, CEP41, BBS1, SIRT3, BBS2, ARL13B, RAB11FIP3, HAUS1, CDK1, IQCB1, ARL3, NR1D1, HAUS4, CYS1, PLK4, WDR35, DYNLRB2, TMEM216, CEP192, CEP70, IFT122, AHI1, CNGA4, ATAT1, ATP5F1E, CKAP5, ALMS1, CEP76, CARM1, LZTFL1, ARF4, TUBA4A, BBIP1, TUBB2A, DYNC2I1, SMARCD3, TUBB, IFT81, CEP97, TMEM67, MKS1, DYNLL1, CEP78, ATP5ME, CRTC1, IFT20, TUBB4B, IFT74, PKD2, KIF3A, KIF24, USP46, CREB1, CLUAP1, DNAJC11, CCP110, CCT5, TTBK2, ATP5PO, PPRC1, HAUS6, HAUS5, ODF2, ATP5MF, NDE1, IFT57, CCT2, ATP5PD, ATP5MG, DYNLT2B, TUBB2B, ATP5PF, CAMK4, POLRMT, APOOL, CETN2, NCOR1, CEP152, MT-ATP6, CEP57, TCTN3, CEP83, NEK2, CEP135, IFT22, CHD9, IFT80, TMEM11, WDR19, C2CD3, KIFAP3, TRAF3IP1, ATP5MC1, CEP162, PLK1
REACTOME_RNA_POLYMERASE_I_TRANSCRIPTION_TERMINATION	30	0.457001	0.0014793	0.0222894	12	CAVIN1, GTF2H5, POLR1A, TAF1D, GTF2H4, POLR1F, POLR2K, ERCC2, POLR1G, TAF1A, POLR2F, POLR1C, CDK7, TAF1B, MNAT1, POLR1H, ERCC3, TTF1, POLR1D, POLR1E, GTF2H3, CCNH, TAF1C
REACTOME_ATF4_ACTIVATES_GENES_IN_RESPONSE_TO_ENDOPLASMIC_RETICULUM_STRESS	25	0.486751	0.00158928	0.0237858	10	CXCL8, ATF3, ASNS, PARN, KHSRP, EXOSC9, EXOSC2, DDIT3, EXOSC8, DCP2, EXOSC5, EXOSC6, ATF4, EXOSC3, NFYC
REACTOME_POLYMERASE_SWITCHING_ON_THE_C_STRAND_OF_THE_TELOMERE	24	0.493507	0.00164348	0.023829	3	RFC3, PCNA, PRIM1, RFC4, DSCC1, POLD2, POLD1, CTC1, PRIM2, POT1, POLA2, POLA1, RFC5, TERF2, RFC2
REACTOME_GAP_FILLING_DNA_REPAIR_SYNTHESIS_AND_LIGATION_IN_GG_NER	23	0.484584	0.00160798	0.023829	3	RFC3, UBA52, UBB, PCNA, RFC4, RPA3, POLE2, POLE3, POLD2, POLD1, LIG1, RPA1, RPA2
WP_TRANSLATION_FACTORS	44	0.38323	0.00165627	0.023829	27	CLUH, EIF5, EIF3A, EIF4E, EIF3CL, EIF2S2, EIF2AK1, EIF4G1, EEF1B2, EIF3B, EIF3E, GSPT2, EIF2B2, ETF1, EIF1, EIF3H, EEF2, EIF2B4, EIF3J, EEF1G, EIF3G, EIF5B, EIF2B3, EEF1D, EIF4B, PABPC1, EIF4EBP2, EIF4H, EIF2S1, EIF3D, EIF6, EIF4A1, EIF3F
REACTOME_RNA_POLYMERASE_I_TRANSCRIPTION	62	0.349733	0.00164913	0.023829	12	H2AC4, CAVIN1, GTF2H5, H3C3, POLR1A, TAF1D, GTF2H4, KAT2B, H2BC15, KAT2A, POLR1F, POLR2K, H3C8, ERCC2, EHMT2, POLR1G, TAF1A, CHD3, MTA3, H2BC21, POLR2F, POLR1C, CDK7, TAF1B, MNAT1, H2AC20, CBX3
REACTOME_G_ALPHA_12_13_SIGNALLING_EVENTS	69	-0.368103	0.0016323	0.023829	28	VAV3, FGD4, TIAM1, RHOC, FGD1, FGD2, ARHGEF18, GNG7, ROCK1, GNG4, GNA12, PLEKHG2, ARHGEF9, BTK, GNG10, ARHGEF6, ARHGEF1, SOS2, GNG12, OBSCN, MCF2L, ARHGEF38, TIAM2, ARHGEF19, ABR, RASGRF2, AKAP13, ARHGEF10L, PREX1, KALRN, ARHGEF10, PLXNB1, ARHGEF11, ARHGEF37, ARHGEF17, ARHGEF40
NABA_SECRETED_FACTORS	149	0.256466	0.00165483	0.023829	9	CXCL8, CCL20, CSF1, PDGFA, HBEGF, CXCL10, PDGFD, XCL2, EBI3, BMP5, IGF2, IFNA10, HHIP, S100A1, IL1A, IL26, IL5, CCL11, KITLG, MST1, FASLG, AREG, IFNG, ANGPTL3, INSL6, CLCF1, INHBC, TGFB2, CCL28, SFRP1, LEFTY1, PDGFB, PIK3IP1, S100A16
REACTOME_CYCLIN_A_CDK2_ASSOCIATED_EVENTS_AT_S_PHASE_ENTRY	82	0.318964	0.00167857	0.023995	1	CCNA2, PSMF1, MYC, CDC25B, CKS1B, FZR1, UBA52, TFDP2, CDKN1A, UBB, CCNE1, SKP1, CCNE2, LIN9, CDK2, CDC25A, PSMA6, PSMD2, CABLES1, PSMD10, MAX, PSME2, PSMC3, E2F1, CDK7, MNAT1, PSMD4, PSMA2, PSMA1, PSMD3, PSMD11, E2F4, AKT2, PSMD12, PSMB10, AKT3, PSMC2, PSMD7, PSME1, TFDP1, PSMC5, CDK4, PSMD9, PSMD13, PSMB7, PSMD1, CCNH, PSMC4, PSMC1, PSMD6, LIN37, PSMD8, PSMA7, UBC, PSMA4, PSMA5, PSMB8, PSMB6, SKP2
REACTOME_PROCESSING_OF_CAPPED_INTRON_CONTAINING_PRE_MRNA	223	0.230268	0.00169416	0.0240635	29	ZMAT5, SNRPF, LSM3, NUP93, NUP210, ZRSR2, EIF4E, NUP188, DNAJC8, SNRPG, NUP205, NUP37, SNRPE, EFTUD2, LSM6, NUP50, PRPF19, AAAS, PRPF8, NXT1, SNRPD2, POLR2K, WDR33, THOC2, NDC1, SARNP, SNRPD1, SNRPN, CCAR1, BCAS2, DDX23, MAGOHB, PQBP1, PRPF6, NUP85, MAGOH, UPF3B, SNRPB2, POLR2F, USP39, EIF4A3, SF3B3, RBM17, CPSF2, SRSF11, SLU7, SF3B5, ELAVL1, PPIL1, SYMPK, DDX46, SART1, PTBP1, ZCRB1, POLR2I, PPIL4, CWC27, NUP160, PRPF3, WBP4, THOC3, SNRNP40, SNRPB, RBMX, LSM5, TRA2B, NUP54, U2SURP, SNRPA1, SYF2, NCBP1, SNRPC, PPIE, SRRM1, GLE1, SNRNP200, TFIP11, NUP98, THOC5, PHF5A, CTNNBL1, WTAP, SEH1L, HNRNPL, HNRNPUL1, DDX39A, SRSF10, NUP58, PPWD1, SMNDC1, NUP35, ALYREF, SRSF7, CSTF2, SNRPA, FYTTD1, SF3B6, HNRNPR, SRSF4, SRSF6, BUD31, SNRNP25, PPIH, CHERP, PUF60, TXNL4A, SEC13, NUP88, PRPF4, GTF2F2, HNRNPD, PRPF38A, HSPA8, NUP107, CPSF7, U2AF1, SRSF3, MTREX, POLR2B, PRCC, LSM4, CWC25, HNRNPH1, HNRNPA1, SF3A3, SRSF1, SNRPD3, HNRNPU, SF1, PABPN1, RANBP2, PCBP2, LSM2, SRSF9, HNRNPK, CWC15, CSTF3, CDC5L, PCBP1, CHTOP, CSTF1, POLR2E, THOC1, PDCD7, THOC6, SLBP, DHX15, POLR2H, ISY1, DDX39B, SUGP1, POLDIP3, LSM7, DDX5, CLP1, METTL3, DDX42, POLR2G, HNRNPM, CWC22, NUP133, CPSF4, CRNKL1, GCFC2, HNRNPH2, METTL14, GTF2F1, POLR2D, TPR, PPIL3, SNRNP48, U2AF1L4, CD2BP2, NUP42, SF3B4, RBM5, CSTF2T, SRSF5, NUP43, SNW1, RNPS1, DHX38, SNRNP70, SF3B1, CPSF3, RAE1, RBM8A, XAB2, NCBP2, RBM22, PAPOLA, ZC3H11A, POLR2C, PCF11, NXF1, SRRT, THOC7
REACTOME_RAC1_GTPASE_CYCLE	162	-0.284967	0.00170892	0.0241196	28	ARHGAP35, ARHGDIB, VAV1, PAK1, PKN1, ITGB1, SH3BP1, DOCK11, VAV3, TAGAP, TIAM1, BCR, LBR, NCF4, ARHGEF18, CYBA, PLEKHG6, ESYT1, FARP1, ARHGAP30, CYFIP1, PLEKHG2, FARP2, MYO9B, DOCK8, WIPF2, FAM13A, WASF2, ARHGEF6, DEF6, IQGAP1, PLD1, CYBB, NCF2, SOS2, GIT2, ARHGAP4, ARHGAP9, ARHGAP25, SNAP23, MCF2L, GIT1, TIAM2, ARHGAP10, ARHGAP45, PIK3R2, ARHGEF19, ABR, BAIAP2, DOCK3, CHN2, NCF1, RASGRF2, PLD2, NOX1, ARHGAP27, PREX1, FMNL1, ARAP1, ARHGAP17, KALRN, WAS, ARHGEF10, GMIP, DOCK2, PAK3, SRGAP1, ARHGAP29, DOCK5, ARHGAP1, ARHGAP26, CDC42EP1, PLEKHG3, ARHGAP24, NOX3, ARHGEF11, ARAP3, OPHN1, ARHGAP32
KEGG_ALLOGRAFT_REJECTION	20	0.51896	0.00180549	0.0253223	9	GZMB, PRF1, IL5, FASLG, IFNG, HLA-DQB1, CD40LG, IL10, HLA-DOA, CD28, TNF
PID_FANCONI_PATHWAY	46	0.377673	0.00182254	0.0254016	20	CHEK1, FANCI, CENPS, UBE2T, BRIP1, RFC3, RAD1, RFC4, PALB2, FANCL, FAN1, TOP3A, FANCA, FANCM, RPA1, BRCA2, RPA2, FANCD2, RFC5, RMI1, RFC2, NBN, HES1, HUS1, USP1, FBXW11, TOPBP1, RAD50
REACTOME_G0_AND_EARLY_G1	25	0.479322	0.00200689	0.0277973	7	CCNA2, CDK1, MYC, TFDP2, CDC6, PCNA, TOP2A, CCNE1, CCNE2, LIN9, MYBL2, CDK2, CDC25A, MAX, E2F1
PID_ATF2_PATHWAY	48	0.371119	0.00221486	0.0304885	10	CXCL8, FOS, ACHE, ARG1, CCNA2, BCL2L1, ATF3, IFNG, BCL2, PRKCA, TGFB2, DUSP10
REACTOME_CYCLIN_A_B1_B2_ASSOCIATED_EVENTS_DURING_G2_M_TRANSITION	24	0.478816	0.00247163	0.0336896	7	CCNA2, FOXM1, CDK1, CDC25B, CCNB1, PKMYT1, PPP2CB, CCNB2, CDK2, CDC25A, CDK7, MNAT1, PLK1
REACTOME_RHO_GTPASE_CYCLE	393	-0.22877	0.00247762	0.0336896	28	ATP6AP1, FARP1, LMNB1, ARHGAP30, CYFIP1, MAP3K11, PLEKHG2, ARHGEF9, LETM1, PKP4, TWF1, FARP2, MYO9B, DOCK8, FAM135A, WIPF2, FAM13A, WWP2, WASF2, ARHGEF6, DEF6, IQGAP1, PLD1, CYBB, GOLGA3, NCF2, DSG2, SPTAN1, RAC2, ARHGEF1, SOS2, GIT2, ARHGAP4, FAM169A, DIAPH1, RND3, ARHGAP9, ARHGAP25, SNAP23, OBSCN, MCF2L, GIT1, TIAM2, ARHGAP10, ARHGAP45, PIK3R2, EFHD2, ARHGEF19, VIM, ABR, FLOT2, DDX4, CDC42BPB, CPD, BAIAP2, RND2, ARHGAP28, CCDC115, DOCK3, CHN2, NCF1, RASGRF2, PLD2, RHOV, NOX1, ARHGAP27, SH3RF1, SHKBP1, AKAP13, ARHGEF10L, CFTR, RHOBTB2, RAPGEF1, ACTN1, PREX1, WDR81, FMNL1, STOM, ARAP1, SRC, STARD13, PTPN13, ARHGAP17, KALRN, WAS, ARHGEF10, ACTB, GMIP, DOCK2, PEAK1, PAK3, PTK2B, MYO6, UBXN11, PLXNB1, SRGAP1, ARHGAP29, DOCK5, WDR11, NCK2, DBN1, ARHGAP1, ARHGAP26, CDC42EP1, PLEKHG3, RHOU, ARHGAP24, NOX3, CCDC88A, SLITRK3, ARHGEF11, CKB, SEMA4F, CKAP4, ARHGEF17, VANGL2, ARAP3, OPHN1, ARHGAP32, ARHGEF40
REACTOME_BINDING_AND_UPTAKE_OF_LIGANDS_BY_SCAVENGER_RECEPTORS	32	0.433157	0.00252161	0.03408	30	ALB, SPARC, COL4A2, IGLV3-21, MARCO, HSPH1, AMBP, IGKV5-2, JCHAIN, COL1A1, FTL, HBA1, MASP1, IGLV3-19
WP_INTERACTIONS_OF_NATURAL_KILLER_CELLS_IN_PANCREATIC_CANCER	18	0.527916	0.00275212	0.0367166	9	GZMB, PRF1, GATA2, KLRK1, MYC, IFNG, NCR1, CD96, FOXO1
REACTOME_RESOLUTION_OF_ABASIC_SITES_AP_SITES	37	0.404219	0.00276609	0.0367166	3	RFC3, NEIL2, PARP1, NEIL1, PCNA, RFC4, RPA3, POLE2, POLE3, POLD2, POLD1, APEX1, MPG, LIG1, RPA1, POLB, RPA2, RFC5, PARP2, FEN1, RFC2, ADPRS, POLE4, RFC1, MUTYH, UNG
KEGG_PHOSPHATIDYLINOSITOL_SIGNALING_SYSTEM	65	-0.36603	0.00274307	0.0367166	21	DGKQ, CDS2, PIK3C2B, DGKH, PIK3R2, INPP5A, PLCG2, PIP4K2B, PIK3CG, PI4KA, PIK3CD, PLCB2, ITPK1, PLCD4, PIK3CB, PLCB1, ITPKB, PIP5K1B, DGKD, PRKCG, SYNJ2, DGKG
REACTOME_AURKA_ACTIVATION_BY_TPX2	69	0.326671	0.00278533	0.0367531	4	HMMR, CEP41, HAUS1, CDK1, HAUS4, PLK4, CEP192, CEP70, TPX2, CKAP5, ALMS1, CEP76, TUBA4A, TUBB, DYNLL1, CEP78, TUBB4B, CCP110, HAUS6, HAUS5, ODF2, AURKA, NDE1, CETN2, CEP152, CEP57, NEK2, CEP135
WP_PHOTODYNAMIC_THERAPYINDUCED_NFKB_SURVIVAL_SIGNALING	30	0.441165	0.0028305	0.0370272	9	CXCL8, NFKB2, BIRC3, ICAM1, IL1A, RELB, BCL2A1
KEGG_PRIMARY_IMMUNODEFICIENCY	33	0.421059	0.0028393	0.0370272	31	AICDA, RAG2, IGLL1, ZAP70, RFX5, CD40LG, CD3E, CD8A, CD4, RAG1, CD3D, IL7R, LCK, TNFRSF13C, CD19, CD79A, TNFRSF13B
KEGG_SPLICEOSOME	116	0.278684	0.00288956	0.0374635	29	HSPA1B, HSPA6, SNRPF, HSPA1L, LSM3, SNRPG, SNRPE, EFTUD2, LSM6, PRPF19, PRPF8, SNRPD2, THOC2, SNRPD1, BCAS2, DDX23, MAGOHB, PQBP1, PRPF6, ZMAT2, MAGOH, SNRPB2, USP39, EIF4A3, SF3B3, RBM17, SLU7, SF3B5, PPIL1, DDX46, PRPF18, SART1, PRPF3, THOC3, SNRNP40, SNRPB, RBMX, LSM5, TRA2B, U2SURP, SNRPA1, SYF2, NCBP1, SNRPC, PPIE, SNRNP200, TRA2A, PHF5A, CTNNBL1, SRSF10, SMNDC1, ALYREF, SRSF7, SNRPA, SF3B6, SRSF4, SRSF6, BUD31, PPIH, CHERP, PUF60, TXNL4A
REACTOME_MRNA_SPLICING	173	0.236429	0.00290707	0.0374727	29	ZMAT5, SNRPF, LSM3, ZRSR2, DNAJC8, SNRPG, SNRPE, EFTUD2, LSM6, PRPF19, PRPF8, SNRPD2, POLR2K, WDR33, SNRPD1, SNRPN, CCAR1, BCAS2, DDX23, MAGOHB, PQBP1, PRPF6, MAGOH, UPF3B, SNRPB2, POLR2F, USP39, EIF4A3, SF3B3, RBM17, CPSF2, SRSF11, SLU7, SF3B5, ELAVL1, PPIL1, SYMPK, DDX46, SART1, PTBP1, ZCRB1, POLR2I, PPIL4, CWC27, PRPF3, WBP4, SNRNP40, SNRPB, RBMX, LSM5, TRA2B, U2SURP, SNRPA1, SYF2, NCBP1, SNRPC, PPIE, SRRM1, SNRNP200, TFIP11, PHF5A, CTNNBL1, HNRNPL, HNRNPUL1, SRSF10, PPWD1, SMNDC1, ALYREF, SRSF7, CSTF2, SNRPA, SF3B6, HNRNPR, SRSF4, SRSF6, BUD31, SNRNP25, PPIH, CHERP, PUF60, TXNL4A, PRPF4, GTF2F2, HNRNPD, PRPF38A, HSPA8, CPSF7, U2AF1, SRSF3, MTREX, POLR2B, PRCC, LSM4, CWC25, HNRNPH1, HNRNPA1, SF3A3, SRSF1, SNRPD3, HNRNPU, SF1, PABPN1, PCBP2, LSM2, SRSF9, HNRNPK, CWC15, CSTF3, CDC5L, PCBP1, CSTF1, POLR2E, PDCD7, DHX15, POLR2H, ISY1, SUGP1, LSM7, DDX5, CLP1, DDX42, POLR2G, HNRNPM, CWC22, CPSF4, CRNKL1, GCFC2, HNRNPH2, GTF2F1, POLR2D, PPIL3, SNRNP48, U2AF1L4, CD2BP2, SF3B4, RBM5, CSTF2T, SRSF5, SNW1, RNPS1, DHX38, SNRNP70, SF3B1, CPSF3, RBM8A, XAB2, NCBP2, RBM22, PAPOLA, POLR2C
REACTOME_HSF1_ACTIVATION	25	0.468541	0.00314762	0.0394337	32	HSPA1B, CRYBA4, DNAJB1, HSPH1, HSPA6, UBB, RPA3, FKBP4, PTGES3, SERPINH1, RPA1, RPA2, DNAJB6, HSP90AB1, HSP90AA1, HSF1, VCP
REACTOME_TP53_REGULATES_TRANSCRIPTION_OF_CELL_CYCLE_GENES	47	0.373728	0.00312587	0.0394337	7	CCNA2, CDK1, BTG2, E2F8, CCNB1, PLK2, TFDP2, CARM1, CDKN1A, PCNA, PLK3, CCNE1, CCNE2, E2F7, TP53, TNKS1BP1, CDK2, RGCC, AURKA
REACTOME_GLYCOSPHINGOLIPID_METABOLISM	33	-0.448627	0.00309245	0.0394337	24	ARSG, GLTP, HEXA, GBA1, SMPD2, HEXB, ESYT1, GALC, CTSA, ARSA, SUMF1, PSAP, SUMF2, ASAH1, SMPD1, SMPD3, ARSB, B3GALNT1, ARSD, NEU3
WP_ALLOGRAFT_REJECTION	56	0.350324	0.00311295	0.0394337	9	CXCL8, GZMB, AGTR1, PRF1, GNLY, IL1A, IL5, FASLG, IFNG, HLA-DQB1, C8B, CD40LG, CTLA4, C9, C5, HARS1, CXCR5, C1QA, IL10, HLA-DOA, CD28, ABCB1, TNF, FOXP3
PID_HIF1_TFPATHWAY	57	0.344787	0.00314547	0.0394337	10	EDN1, HNF4A, FOS, RORA, FECH, GATA2, PLIN2, CXCR4, ENG, ETS1, TFRC, ABCG2, LDHA, PFKFB3, GCK, BHLHE40, HK1, CREB1
REACTOME_CARDIAC_CONDUCTION	71	-0.354557	0.00318423	0.0395692	11	HIPK2, STIM1, SCN4B, ORAI1, KCND3, KCNIP1, FXYD4, NOS1, SLC8A1, ATP1B1, SCN8A, SCN4A, KCNJ11, ATP2A3, KCNJ14, NPPA, NPR2, RYR1, KCNH2, SLC8A2, KCNQ1, ORAI2, WWTR1, KCNIP3, SCN2B, KCNK13, CACNG8, CACNG6
REACTOME_DOWNSTREAM_SIGNALING_EVENTS_OF_B_CELL_RECEPTOR_BCR	76	0.311846	0.00319393	0.0395692	1	NFKBIA, PSMF1, UBA52, CARD11, UBB, SKP1, NFATC2, PSMA6, PSMD2, PSMD10, KRAS, PSME4, PSME2, PSMC3, NFATC1, BTRC, PSMD4, PSMA2, PSMA1, BCL10, PSMD3, RASGRP1, PSMD11, NRAS, PSMD12, PSMB10, PSMC2, PSMD7, PSME1, NFKBIB, PPP3CB, MALT1, FBXW11, PSMC5, PSMD9, PSMD13, PSMB7, PSMD1, NFATC3, REL, PSMC4, PSMC1, PSMD6, PPP3CA, PSMD8, PSMA7, MAP3K7, UBC, PSMA4, PSMA5, NFKB1, PSMB8, PSMB6
REACTOME_REGULATION_OF_HSF1_MEDIATED_HEAT_SHOCK_RESPONSE	76	0.310091	0.00324852	0.0400233	32	HSPA1B, CRYBA4, DNAJB1, HSPH1, HSPA6, HSPA1L, NUP93, UBB, NUP210, RPA3, NUP188, HSPA12B, HSPA14, NUP205, NUP37, NUP50, AAAS, ST13, NDC1, BAG3, HSPA4L, FKBP4, DNAJC2, SERPINH1, RPA1, NUP85, RPA2, BAG4, BAG5, DNAJB6, HSPA13, NUP160, HSPA9, GSK3B, HIKESHI, NUP54
REACTOME_TERMINATION_OF_TRANSLESION_DNA_SYNTHESIS	29	0.453727	0.00330509	0.0404484	3	RFC3, UBA52, UBB, PCNA, RFC4, RPA3, POLE2, ISG15, POLE3, POLD2, PCLAF, POLD1, RPA1, RPA2, POLH, REV1, RFC5, TRIM25, RFC2
REACTOME_SIGNALING_BY_BMP	21	-0.521349	0.00335683	0.0404484	33	ZFYVE16, SKI, SMAD6, BMPR1A, ACVRL1, NOG, BMP10, BMPR2, UBE2D1, AMHR2, ACVR2A, AMH, SMAD9
WP_PHOSPHOINOSITIDES_METABOLISM	43	-0.408388	0.0033541	0.0404484	21	SBF2, SBF1, PIK3C2B, PLCG2, PIP4K2B, MTMR12, PIK3CG, MTMR7, PIK3CD, PIP4P2, PLCB2, PLCD4, PIK3CB, PLCB1, PIP5K1B, MTMR11
WP_TCELL_ACTIVATION_SARSCOV2	77	0.305643	0.00337372	0.0404484	9	FOS, NFKBIA, STAT4, ITPR1, BCL2L1, CDKN2A, IFNG, IL12RB2, CARD11, PLCG1, CDKN1A, ZAP70, PRKCQ, CCL28, FYN, CD3E, LTA, CD4, CTLA4, CD247, TP53, CD3D, LCK, PPP3CC, CD3G, PIK3R1, MTOR, GRAP2, NFATC1, JUN, CD28, TNF, BCL10, RASGRP1, RICTOR, GSK3B
REACTOME_SLC_MEDIATED_TRANSMEMBRANE_TRANSPORT	169	-0.27343	0.00333565	0.0404484	34	SLC30A7, SLC12A7, SLC45A3, SLC5A8, SLC26A2, SLC2A6, SLC11A1, SLC26A6, SLC6A6, SLC31A1, SLC9A9, SLC24A3, SLC15A3, SLC39A5, SLC2A1, SLC13A5, SLC39A8, SLC6A5, SLC4A8, SLC16A7, SLC38A3, SLC18A2, SLC16A3, SLC27A4, SLC35A2, SLCO1A2, SLC26A4, SLC4A5, SLC7A10, EMB, SLC26A1, CTNS, SLC9A1, SLC34A2, SLC22A3, SLC2A12, SLC20A2, SLC25A22, SLC7A8, SLC43A2, SLC8A1, SLC17A1, SLC6A9, SLCO4C1, SLC12A6, SLC2A9, SLC29A3, SLC8B1, APOD, SLC28A2, SLC9A8, SLC35B4, SLC4A9, HEPH, SLC5A4, SLC15A1, SLC5A10, SLC24A2, SLCO1B1, SLC36A1, MFSD4B, SLC8A2, SLC22A5, SLC2A13, SLC22A15, SLC24A1, SLC28A1, SLC3A1, SLC5A1, SLC6A12, SLC26A11, SLC24A4
REACTOME_BASE_EXCISION_REPAIR	55	0.359216	0.00347603	0.0411011	3	H2AC4, RFC3, NEIL2, PARP1, NEIL1, PCNA, RFC4, RPA3, POLE2, POLE3, H2BC15, POLD2, POLD1, APEX1, MPG, LIG1, POT1, RPA1, NEIL3, POLB, H2BC21, RPA2, H2AC20, RFC5, PARP2, FEN1, TERF2, RFC2, H2AJ, ADPRS
WP_THYMIC_STROMAL_LYMPHOPOIETIN_TSLP_SIGNALING_PATHWAY	44	0.367697	0.00347685	0.0411011	9	CXCL8, NFKB2, CRLF2, RELB, NFKBIA, STAT4, CCL11, MYC
REACTOME_SIGNALING_BY_GPCR	409	-0.220196	0.00348345	0.0411011	13	GNG4, CCR4, PDE4A, ADCY5, AKT1, GNA12, PLA2G4A, PLEKHG2, PLPPR1, GNAI2, ARHGEF9, BTK, FFAR4, RGS12, C5AR2, RGS18, GNG10, ADRB2, OPRM1, ECE1, NPFF, ARHGEF6, GPR65, ABHD12, PDE8B, PTCH2, DGKQ, WNT9B, RGS14, CD55, ARHGEF1, GRK2, MAPK7, FFAR2, SOS2, GNG12, P2RY4, TRHR, OBSCN, GNAI3, MCF2L, ARHGEF38, NPY2R, TIAM2, PSAP, RGS19, DGKH, GPR17, HTR2A, LPAR6, EDN3, PIK3R2, ARHGEF19, LTB4R2, ANXA1, ABR, CXCR1, GLP2R, ADCY7, ADORA1, NPY1R, RASGRF2, HCRT, S1PR4, P2RY13, PIK3CG, GPR27, GNAL, AKAP13, ARHGEF10L, PIK3R6, S1PR1, PREX1, MMP3, FZD8, CCL23, SRC, GPR55, LPAR5, P2RY12, RGS4, GIPR, PTAFR, GPR176, NMB, F2RL3, ACKR4, HTR7, KALRN, LTB4R, GNAT2, GRM2, CNR2, GPBAR1, ARHGEF10, NPFFR2, PCP2, PLCB2, DAGLB, AVPR1A, ADGRE1, GPR39, RGSL1, PDE3A, PTGER4, PTGIR, RGS2, PLXNB1, CCR10, XCR1, MLNR, WNT10B, PNOC, ADCY8, CAMKK1, ARHGEF11, WNT9A, PLCB1, ARHGEF37, LPAR2, PLPPR2, NPSR1, RPS6KA2, DGKD, ARHGEF17, GNRH1, SAA1, PROK2, P2RY2, PRKCG, DAGLA, CCL21, RAMP3, OPRL1, CCL25, ARHGEF40, DGKG, HCRTR1
REACTOME_SMOOTH_MUSCLE_CONTRACTION	29	-0.465904	0.00378601	0.0444358	35	PAK1, TPM4, MYL6, ANXA2, ITGB5, MYH11, CALD1, GUCY1B1, ANXA1, TRIM72, PXN, MYLK, MYL12A, MYL11, MYL9, ACTG2, TLN1, MYL6B, ACTA2
REACTOME_CDC42_GTPASE_CYCLE	132	-0.293313	0.00383632	0.0447378	28	VAV3, FGD4, TAGAP, TIAM1, CDC42SE2, BCR, FGD1, FGD2, LBR, SCRIB, FARP1, ARHGAP30, MAP3K11, PLEKHG2, ARHGEF9, MYO9B, DOCK8, WIPF2, ARHGEF6, DEF6, IQGAP1, PLD1, GIT2, ARHGAP4, ARHGAP9, SNAP23, MCF2L, GIT1, ARHGAP10, ARHGAP45, PIK3R2, ARHGEF19, ABR, CDC42BPB, BAIAP2, RASGRF2, ARHGAP27, SHKBP1, PREX1, WDR81, FMNL1, STOM, ARAP1, STARD13, ARHGAP17, WAS, ARHGEF10, GMIP, PAK3, SRGAP1, ARHGAP29, ARHGAP1, ARHGAP26, CDC42EP1, PLEKHG3, ARHGAP24, ARHGEF11, ARAP3, OPHN1, ARHGAP32
KEGG_OXIDATIVE_PHOSPHORYLATION	118	0.268658	0.00385187	0.0447378	5	ATP6V1G2, UQCR10, ATP5F1E, COX7B, COX8A, ATP4B, COX10, NDUFA7, COX7A2, NDUFC1, NDUFB1, COX7C, UQCRB, ATP5ME, NDUFB3, PPA2, COX17, ATP5PO, PPA1, NDUFA5, ATP5MF, ATP6V0A2, ATP5PD, ATP5MG, ATP5PF, NDUFB8, MT-ATP6, MT-CO2, MT-ND3, MT-CO3, ATP6V0E2, NDUFC2, NDUFS5, NDUFA4, NDUFB4, COX7A1, MT-ND1, COX11, MT-ND2, ATP5MC1, NDUFS4, MT-ND6, COX5B, COX6C, NDUFB2, LHPP, NDUFA4L2, MT-ATP8, COX6A1, NDUFV3, MT-CYB, SDHB, NDUFA10, MT-CO1, COX6B1, SDHC, NDUFAB1, NDUFB5, ATP5F1B, MT-ND4, ATP5F1C, NDUFV2
WP_GASTRIN_SIGNALING_PATHWAY	100	0.283513	0.00390044	0.0450673	9	CXCL8, SERPINB2, FOS, RHOD, BIRC3, PPARG, NFKBIA, MYC, BCL2L1, CDKN2A, PRKCH, PLCG1, RHOB, PRKCA, CDKN1A, PRKCQ, TCF4, PTGS2, RPS6, FYN
PID_RHOA_REG_PATHWAY	41	-0.413959	0.00419287	0.0481964	28	ARHGAP35, ARHGDIB, VAV1, VAV3, BCR, ARHGEF18, ARHGAP6, PLEKHG6, FARP1, MYO9B, DEF6, ARHGEF1, ARHGAP4, ARHGAP9, OBSCN, MCF2L, ABR, AKAP13, ARHGEF10L, ARAP1, ARHGEF10, SRGAP1, ARHGEF11, ARHGEF17, ARAP3, OPHN1
WP_NSP1_FROM_SARSCOV2_INHIBITS_TRANSLATION_INITIATION_IN_THE_HOST_CELL	14	0.585155	0.0042654	0.0485721	27	EIF5, EIF3A, EIF3CL, EIF2S2, EIF3B, EIF3E, EIF1, EIF3H, EIF3J, EIF3G
REACTOME_SCAVENGING_OF_HEME_FROM_PLASMA	11	0.628823	0.00434359	0.0485721	30	ALB, IGLV3-21, AMBP, IGKV5-2, JCHAIN, HBA1, IGLV3-19, IGKV2D-30, HP
BIOCARTA_CSK_PATHWAY	16	0.555741	0.00435624	0.0485721	9	PRKAR1B, ZAP70, CD3E, CD4, CD247, CD3D, PRKAR2A, LCK, CD3G, PRKACB, HLA-DRA, CSK, PRKAR2B
REACTOME_ENDOGENOUS_STEROLS	16	0.552646	0.00435624	0.0485721	10	CYP27A1, CYP1B1, NR1H4, CYP51A1, CYP39A1, AHRR
WP_T_CELL_RECEPTOR_AND_COSTIMULATORY_SIGNALING	25	0.462425	0.00430598	0.0485721	9	NFKBIA, PLCG1, PRKCA, ZAP70, ITK, FYN, CD8A, CTLA4, DYRK2, LCK, NFATC2, CD28, RASGRP1, GSK3B, PDCD1, PDK1
WP_TRANSSULFURATION_AND_ONECARBON_METABOLISM	28	0.432623	0.00431472	0.0485721	36	DNMT3L, PSAT1, SHMT1, PHGDH, MTHFD2L, DNMT3B, AMT, GCLM, MTHFD1, MAT1A, DHFR, AHCYL2, BHMT, DNMT1, SHMT2, GCLC, MTHFD2, DNMT3A, GSS, TYMS, MTR
WP_DEVELOPMENT_AND_HETEROGENEITY_OF_THE_ILC_FAMILY	21	0.504849	0.00445104	0.0493822	9	RORA, HNF1A, GFI1, IL5, ZBTB16, AREG, IFNG, TBX21, IL33, EOMES, GATA3, IL7

### Sheet: 17
Human factors: summaries
Factor ID	Factor name	Top pathways	Number of highly aligned genes	Top named genes
H1	Injury-associated inflammation	RCT: NEUTROPHIL_DEGRANULATION	59	Upregulated: MMP9, ANKRD22, G0S2, PNPLA1, S100A12, TGM3, LINC02967, TMTC1, ORM1, PGLYRP1
		NABA: MATRISOME
		KEGG: LEUKOCYTE_TRANSENDOTHELIAL...
H2	Translation and cell cycle 1	RCT: TRANSLATION	69	Upregulated: NKD1, SLC7A5P2, COL5A3, CORO7-PAM16, SLC2A3P1
		RCT: EXTRACELLULAR_MATRIX_ORGANI...		Downregulated: SMG1P3, RPL17-C18orf32, H4C15, HLA-DQA2, MANEA
		NABA: MATRISOME
H3	Lymphocyte cytotoxicity and regulation	PID: IL12_2PATHWAY	52	Upregulated: GZMH, CADM1, MYO6, B3GAT1, LINC00944, KIAA1671, FRMPD3, C4orf50, FCRL6, LAG3
		RCT: IMMUNOREGULATORY_INTERACTIO...
		WP: DEVELOPMENT_AND_HETEROGENEIT...
H4	Translation and cell cycle 2	RCT: EUKARYOTIC_TRANSLATION_ELON...	29	Upregulated: LRRN3, NOG, EDAR, LEF1-AS1, CEROX1, SLC16A10, NELL2, TCEA3, FAM153A, C14orf132
		RCT: NEUTROPHIL_DEGRANULATION
		KEGG: LEISHMANIA_INFECTION
H5	Erythroid signature	RCT: TRANSPORT_OF_SMALL_MOLECULES	74	Upregulated: RAP1GAP, ALAS2, SELENBP1, SLC4A1, EPB42, BCAM, SLC6A9, SPTB, OR2W3, TUBB2A
		RCT: METABOLISM_OF_PORPHYRINS
		RCT: IRON_UPTAKE_AND_TRANSPORT
H6	Interleukin and OSM-associated	RCT: SIGNALING_BY_INTERLEUKINS	35	Upregulated: SOCS3, IL1B, SEMA6B, SLC1A3, PFKFB3, FCGR1A, HCAR2, FCGR1CP, HCAR3, DHRS13
		RCT: NEUTROPHIL_DEGRANULATION
		WP: ONCOSTATIN_M_SIGNALING_PATHWAY
H7	Immune cell differentation signature	RCT: HDACS_DEACETYLATE_HISTONES	66	Upregulated: TCL1A, PAX5, COL19A1, OSBPL10, CD19, FCER2, CD22, LINC02397, FCRL5, CLEC17A
		RCT: ANTIGEN_ACTIVATES_B_CELL_RE...
		KEGG: B_CELL_RECEPTOR_SIGNALING_...
H8	Membrane transport and adhesion	RCT: THE_CITRIC_ACID_TCA_CYCLE_A...	67	Upregulated: DEFA1, ITGB4, CTDNEP1P1
		RCT: NEDDYLATION		Downregulated: SLC16A14, GJB6, SLC27A2, SLC1A3, SHB, DHCR7, GPR84
		RCT: PROTEIN_LOCALIZATION
H9	Translation and cell cycle 3	RCT: CELL_CYCLE_MITOTIC	73	Upregulated: POLE2, CCNB1, DNAJC6, CEP57L1, TLCD4, DIAPH3, DLGAP5, DNAI4, PRELID2
		RCT: CELL_CYCLE_CHECKPOINTS		Downregulated: RAP1GAP
		WP: RETINOBLASTOMA_GENE_IN_CANCER
H10	Sex-associated		15	Upregulated: PRKY, DDX3Y, KDM5D, UTY, RPS4Y1, USP9Y, EIF1AY, LINC00278, ZFY, TTTY14
H11	Haemostasis	RCT: HEMOSTASIS	114	Upregulated: ITGB3, ITGA2B, MYL9, SEC14L5, VIL1, TREML1, FSTL1, SAMD14, ALOX12, MPIG6B
		KEGG: GAP_JUNCTION
		RCT: G_ALPHA_I_SIGNALLING_EVENTS
H12	Host defense peptides	RCT: NEUTROPHIL_DEGRANULATION	11	Upregulated: DEFA1, LTF, DEFA1B, DEFA4, OLFM4, CTSG, DEFA3, MMP8, ELANE, CEACAM8
		RCT: ANTIMICROBIAL_PEPTIDES
		KEGG: SYSTEMIC_LUPUS_ERYTHEMATOSUS
H13	Immune cell adhesion	NABA: MATRISOME	142	Upregulated: PID1, STAB1, ARPIN, PLA2G7, ADGRD1, LGALS2, EPHB2, SASH1, CD300E, CD163
		RCT: MEIOSIS
		RCT: CELL_CYCLE_MITOTIC
H14	Stress-responsive signaling	PID: AP1_PATHWAY	23	Upregulated: EREG, NR4A3, AREG, NR4A2, G0S2, RGS1, DUSP2, GPX3, THBS1, CXCL8
		PID: ATF2_PATHWAY
		RCT: ESTROGEN_DEPENDENT_NUCLEAR_...
H15	Miscellaneous and pseudogene		22	Upregulated: SMG1P3, GVINP1, NOTCH2NLR, DSTN, POLR3F, KIF3A
				Downregulated: BEGAIN, NHSL1, SPHK1, PTPRF
H16	Miscellaneous and nuclear	WP: OREXIN_RECEPTOR_PATHWAY	12	Upregulated: DAAM2, FKBP5, ZBTB16, TPST1, ECHDC3, FMN1, PER1, LINC02207, SLC1A3, CD163
		PID: RXR_VDR_PATHWAY
		PID: NFAT_TFPATHWAY
H17	Translation and cell cycle 4	RCT: RRNA_PROCESSING	55	Upregulated: H4C15, NAMPTP1, SLC16A14, SHISA4, LRRC37A4P, TMEM176A, ZNF441, ID2-AS1
		RCT: TRANSLATION		Downregulated: DUT-AS1, MT-ND6
		RCT: TRNA_PROCESSING
H18	Interferon signaling	RCT: INTERFERON_SIGNALING	24	Upregulated: IFI44L, RSAD2, IFIT1, OAS3, IFI27, SIGLEC1, IFI44, ISG15, IFI6, HERC5
		RCT: EUKARYOTIC_TRANSLATION_ELON...
		RCT: ANTIVIRAL_MECHANISM_BY_IFN_...
H19	Miscellaneous and nuclear 2		142	Upregulated: MDGA1, H3P6, FAM156A, TNNT3, HSPBP1, RBM14-RBM4, CROCCP3, DUT-AS1
				Downregulated: H4C15, CORO7-PAM16
H20	Histone and HLA-DQ-aligned	RCT: HCMV_LATE_EVENTS	10	Upregulated: FPGT-TNNI3K, SLC7A5P2, HLA-DQA2, HLA-DQB2, RPL9
		KEGG: RIBOSOME		Downregulated: MDGA1
		RCT: RESPIRATORY_ELECTRON_TRANSP...
H21	H3P6-aligned 1	RCT: TRANSLATION	1	Upregulated: H3P6
		RCT: REGULATION_OF_EXPRESSION_OF...
		RCT: NERVOUS_SYSTEM_DEVELOPMENT
H22	Intracellular signaling and nuclear	KEGG: SYSTEMIC_LUPUS_ERYTHEMATOSUS	46	Upregulated: CACNB4, SPP1, ADAM12, RGPD1, PAX8-AS1, MAP7, H4C15, SDC2
		RCT: CELL_CYCLE_MITOTIC		Downregulated: CD177, ITGB4
		RCT: EUKARYOTIC_TRANSLATION_INIT...
H23	Natural killer cell activity	KEGG: NATURAL_KILLER_CELL_MEDIAT...	33	Upregulated: MYOM2, SH2D1B, KIR2DL1, BNC2, RNF165, B3GNT7, FAT4, KIR3DL1, AKR1C3, ADAMTS1
		RCT: EUKARYOTIC_TRANSLATION_ELON...
		KEGG: CELL_ADHESION_MOLECULES_CAMS
H24	Miscellaneous and transcription	RCT: EUKARYOTIC_TRANSLATION_INIT...	29	Upregulated: FOSB, PGM5, CFAP54, CFAP45, TPPP3, DNAJB5, CNTNAP3B, RFX2
		WP: PROSTAGLANDIN_SYNTHESIS_AND_...		Downregulated: MDGA1, DEFA1
		RCT: RHOA_GTPASE_CYCLE
H25	Shock and HLA-H/L-associated	RCT: HSF1_DEPENDENT_TRANSACTIVATION	18	Upregulated: BEGAIN, FPGT-TNNI3K, ERMN, IL9R, C7orf50, ZNF441
		WP: TCELL_RECEPTOR_TCR_SIGNALING...		Downregulated: HLA-H, HLA-L, HSPH1, TMEM252
		WP: ARYL_HYDROCARBON_RECEPTOR_PA...
H26	Immunoglobulin-aligned	RCT: PARASITE_INFECTION	32	Upregulated: IGLV3-21, IGHA1, JCHAIN, IGHA2, IGLV2-23, IGKV1-5, IGKV1D-39, IGLC1, IGLC3, IGLV1-40
		RCT: HEMOSTASIS
		RCT: IMMUNOREGULATORY_INTERACTIO...
H27	Miscellaneous and translation	RCT: TRANSLATION	6	Upregulated: GVINP1, NAPSB
		KEGG: OXIDATIVE_PHOSPHORYLATION		Downregulated: H3P6
		RCT: NERVOUS_SYSTEM_DEVELOPMENT
H28	H3P6-aligned 2	WP: ELECTRON_TRANSPORT_CHAIN_OXP...	1	Upregulated: H3P6
		RCT: TRANSLATION
		RCT: MEIOTIC_SYNAPSIS
H29	Signaling and metabolism	RCT: SIGNALING_BY_GPCR	16	Upregulated: ALOX15, PRSS33, SIGLEC8, IL1RL1, SMPD3, IDO1, PTGDR2, IL5RA, CACNG8, ADORA3
		WP: GPCRS_CLASS_A_RHODOPSINLIKE
		RCT: EUKARYOTIC_TRANSLATION_ELON...
H30	Transcription and cytokine-enriched	RCT: MRNA_SPLICING	6	Upregulated: DEFA1B
		KEGG: CYTOKINE_CYTOKINE_RECEPTOR...		Downregulated: NAMPTP1
		KEGG: PARKINSONS_DISEASE
H31	Miscellaneous and receptor binding		10	Upregulated: NOTCH2NLR, TMEM176B, GUSBP3, BEGAIN, TMEM176A, F8A1, ARPIN, NBPF26
				Downregulated: NEBL
H32	TMEM176-associated	RCT: REGULATION_OF_EXPRESSION_OF...	8	Upregulated: TMEM176B, TMEM176A, NAPSB
		RCT: EUKARYOTIC_TRANSLATION_INIT...		Downregulated: GUSBP14, NAMPTP1, CXCL8
		RCT: SIGNALING_BY_INTERLEUKINS
H33	Haemoglobin expression	RCT: CYTOPROTECTION_BY_HMOX1	3	Upregulated: HBB, HBA2, MT-RNR2
		BIO: AHSP_PATHWAY
		RCT: HEME_SIGNALING
H34	Miscellaneous and DEFA1-aligned		2	Upregulated: DEFA1, HERC2P2
H35	Miscellaneous and nuclear 3	RCT: DNA_REPLICATION_PRE_INITIATION	25	Upregulated: GPR15, SEMA6B, NOTCH2NLR, IFI27, NRG1, RPH3A, CFH
		RCT: CELL_CYCLE_MITOTIC		Downregulated: GBP5, UICLM, HLA-DQA2
		KEGG: ANTIGEN_PROCESSING_AND_PRE...
H36	snoRNA-aligned	RCT: HDACS_DEACETYLATE_HISTONES	23	Upregulated: SNORD3A, RNU4-2, SNORA73A, SCARNA5, RNU2-1, RNU2-2P, SCARNA6, RNU1-1, SNORA73B, TMEM176B
		RCT: UB_SPECIFIC_PROCESSING_PROT...
		RCT: HEMOSTASIS
H37	CCDC144A-aligned		4	Upregulated: CCDC144A
				Downregulated: LGALS9C
H38	Miscellaneous and nuclear 3	WP: ELECTRON_TRANSPORT_CHAIN_OXP...	7	Upregulated: RGPD1, RGPD2, GVINP1
		RCT: HCMV_EARLY_EVENTS		Downregulated: NAPSB, HLA-L
H39	HLA-DQ-aligned	RCT: CLASS_A_1_RHODOPSIN_LIKE_RE...	9	Upregulated: HLA-DQA2, HLA-DQB2
		RCT: GENERATION_OF_SECOND_MESSEN...		Downregulated: TMEM176A, TMEM176B, TUBB2A
		RCT: CILIUM_ASSEMBLY
H40	GTF2H2B-aligned		4	Upregulated: GTF2H2B

### Sheet: 18
Human factors: Sample-level values in humans
sample_id	factor_1	factor_2	factor_3	factor_4	factor_5	factor_6	factor_7	factor_8	factor_9	factor_10	factor_11	factor_12	factor_13	factor_14	factor_15	factor_16	factor_17	factor_18	factor_19	factor_20	factor_21	factor_22	factor_23	factor_24	factor_25	factor_26	factor_27	factor_28	factor_29	factor_30	factor_31	factor_32	factor_33	factor_34	factor_35	factor_36	factor_37	factor_38	factor_39	factor_40
S1000	-0.0576272	0.520619	0.606089	-0.488743	0.449089	-0.530229	0.521588	0.533995	0.773548	0.369326	0.430718	-0.925749	-0.56886	0.437409	-0.36296	-0.441884	-0.615776	-0.402706	0.229674	0.675256	-1.52804	0.822552	0.420028	0.131946	0.51692	-0.0339191	-0.680855	-0.241685	0.731903	0.429998	0.244372	0.0695415	-0.098361	-0.0886366	0.157473	-0.56249	0.100233	0.0902831	-0.25135	-0.446518
S1009	0.30553	-0.636333	-0.306982	0.0686951	1.43874	-0.589369	-0.240961	-0.492876	0.37248	0.543672	-0.517004	0.351323	0.401735	-0.948228	0.411142	0.563349	0.0954421	0.0943297	-0.179665	-0.99457	0.86162	-0.433881	-0.445264	-0.218198	0.725299	-1.17459	-0.502363	1.11493	-0.266222	-1.59505	0.624833	-0.148656	0.276783	-0.44042	-1.52537	0.78529	0.469598	0.369234	-0.202819	-1.24741
S1015	-0.970217	-0.540837	0.569807	0.749158	0.733569	-0.722046	1.15416	-0.0595401	0.330165	-2.19162	1.15662	-0.271487	1.25361	-1.86566	0.36046	0.0338609	-0.878159	-0.324879	0.0107411	0.234247	-0.0821153	-0.59317	-1.58371	-0.267956	0.238813	-0.191429	0.0133971	0.674894	0.419487	-0.377773	-0.0624669	-0.239634	0.666474	-0.181162	0.497503	-0.366229	-0.887863	-0.115138	1.0486	-0.831857
S1016	-0.931542	-0.661971	0.952306	1.23121	1.55921	-0.795169	0.608244	-0.20288	1.47419	-2.27829	-0.501043	-0.404017	-0.596536	-0.857596	0.854206	-0.634647	-1.24046	0.0401053	-0.17894	-0.00572251	0.363319	-0.705922	-0.826045	-1.03909	-0.162624	-0.680484	-0.220117	0.302282	-0.112635	-0.903805	0.837434	1.25209	0.859887	-0.282653	-0.0782297	-0.932938	-0.347822	-0.608646	0.0189029	-0.769301
S1018	0.659535	-0.117808	-1.61389	-1.1267	-0.0727153	0.647147	-0.886524	0.888173	0.319727	0.396754	0.490984	-0.743793	0.773643	0.606297	-0.45874	1.66599	2.07532	1.173	-0.470515	-0.00930478	0.627033	0.355273	-0.947774	0.93054	-1.00115	0.470002	-0.359605	-1.40541	-1.13041	0.678534	0.613965	-0.627908	-1.02543	-0.23677	-1.83012	-0.0311233	1.3866	2.01622	-1.00894	-0.0587259
S1019	0.429681	0.181603	0.269539	-0.267662	-1.20218	-0.586225	0.0833916	0.571983	-0.911591	0.435061	-0.0477696	-1.37073	0.352501	-0.274907	0.217785	-0.351117	-0.196147	-0.773778	0.323944	0.315917	1.11896	0.727662	0.116733	0.415616	0.068969	1.1806	0.107899	-0.0824513	-0.834584	-0.630678	0.426516	0.899403	-0.354335	0.145841	-0.107476	0.246313	1.73018	0.355085	-0.389776	-0.46253
S1023	-1.48313	-0.659023	0.670154	1.57463	0.859227	-1.19882	1.62165	-0.394907	0.298352	0.492617	1.07442	-1.15874	-0.0556148	-1.41994	0.860678	-0.972604	-0.892438	-0.866025	-0.111511	0.392482	-0.178189	-1.25839	-1.21206	-0.636895	0.424772	0.833221	0.150261	-0.0397595	1.16773	-0.392275	0.736224	0.567564	0.813149	0.194778	1.66843	-0.633109	1.1624	-0.28765	-0.38955	0.669184
S103	-0.443747	-0.293064	1.75301	0.851495	-1.18475	-0.908153	0.537948	-0.638367	-0.627198	-2.22817	-0.317892	-0.597774	-0.622825	-0.0409741	0.547519	-0.546545	-1.23734	0.0390958	0.13958	-0.021118	0.426708	0.0106919	0.532141	-1.38689	0.562707	0.982648	-0.0831474	-0.642458	-0.655807	-0.356635	0.222026	-0.953234	-1.49234	0.289261	0.935106	0.320147	-0.468502	-0.719317	-1.83091	0.448075
S1031	-0.572966	-0.580818	-0.611137	0.265144	1.13803	-0.421203	0.698765	1.06328	0.753101	0.465343	0.65705	-1.28619	-0.966671	-0.264579	0.423562	-0.430829	-0.163141	-0.677815	-0.550371	0.081069	1.11701	0.607828	-2.76912	1.29034	1.42152	0.643355	0.181965	-0.149241	-0.25242	-0.541404	0.468546	-0.15509	0.82985	-0.378513	0.414938	-0.19482	-0.405398	-0.065389	-0.914467	0.283438
S1033	1.19752	0.856197	-0.418468	-0.824697	-0.124519	-0.103131	-1.00091	0.639988	-1.08361	-2.12744	-1.11274	-0.68959	-0.794432	1.61805	-0.556801	0.896882	0.130555	0.0890628	-0.133479	0.553373	-0.692533	1.16369	0.339629	1.25645	0.578298	0.294731	0.0996428	-1.2591	-0.713807	1.44681	0.217481	-0.910671	-0.520235	-0.387657	-0.394534	-0.211619	-1.25776	0.776216	-1.70956	0.101956
S1039	0.705338	0.282916	-0.687077	-0.465736	-0.743209	-0.0486755	0.0570904	0.988294	-0.71111	0.428046	-1.62489	-0.84249	0.0673482	0.564428	0.00842336	1.25687	0.302394	-0.232367	-0.22572	-0.273475	-0.776718	1.29382	1.32953	0.42671	-0.0427556	0.763714	-0.444256	-2.07456	0.257095	1.29731	-0.363005	1.32704	-0.572759	0.529321	-0.349546	-0.906674	2.26243	1.01718	-0.171294	1.28621
S104	0.527651	0.380299	1.91164	-0.698788	-0.939628	0.211921	0.0431252	-1.04078	-0.708473	-1.69013	0.318991	1.77232	-1.68773	1.96125	-0.38163	-0.53186	-0.837004	0.963412	0.342628	-0.359627	0.145457	-1.01405	0.705871	-0.284756	-0.571104	-0.259845	0.618152	-0.184087	1.23999	0.435264	-0.217542	-1.36309	-1.08692	0.571231	-0.17953	0.273226	-0.80694	-0.616778	1.44592	1.03979
S1043	0.77347	-0.619143	-0.630628	-0.0243655	-0.806521	0.354335	-0.706344	1.56356	-0.868745	-2.29096	-0.634323	-0.552321	-1.09272	0.970833	0.126272	-0.2016	0.557753	1.0422	-0.461898	-1.04241	1.489	-0.18316	-0.472389	1.061	-0.80769	-1.4428	-0.665947	-0.158598	-0.920826	0.586847	-0.569315	0.26435	-0.0821483	0.299176	-1.93324	0.345687	-1.1164	-1.13101	0.941463	-0.252558
S1045	0.386809	-0.696315	-0.656627	-0.0575659	0.46545	-0.75964	0.455834	0.218977	1.16556	0.481544	-0.490338	-0.900428	-0.162284	0.128538	0.406076	0.575613	0.00375026	-0.62396	-0.420837	-0.968993	1.09219	1.49089	-1.03364	-0.456549	0.129905	-0.683957	0.300822	0.355217	-0.192301	-0.537637	0.891785	-0.62098	-0.736624	0.235889	-0.837081	0.299189	1.57097	0.118691	0.531963	-1.44647
S1049	-1.05053	-1.33409	1.2865	0.572553	1.05479	-0.954627	1.13145	-0.777951	1.56365	-2.15106	1.27729	-1.07588	-0.305176	-0.989309	0.855229	-1.16595	-0.634564	-0.574363	-0.622788	-0.473049	0.328032	-0.847833	1.21716	-0.652122	0.325936	0.437634	0.163553	1.00076	0.633724	-0.911838	-3.18051	0.0974882	0.380747	-0.408944	-0.260188	0.0294099	-1.17641	-0.294174	-0.965862	-0.959986
S1059	-0.0625212	0.856179	1.33325	1.46898	-0.781533	-1.75366	0.646098	-4.24163	-0.254495	0.524313	-0.0923295	3.696	-1.62919	2.59217	-0.367346	-0.673384	-0.859309	-0.955855	0.580133	1.38559	-0.889107	-1.96728	0.562558	0.736069	0.838325	0.779797	0.0211505	-1.15305	0.794463	-1.07269	0.233782	-2.45198	-1.14134	-0.00100114	-0.534163	0.191707	0.401414	2.28478	3.67064	0.947786
S106	0.637393	-0.490964	0.820875	-0.484404	2.46286	-0.00898482	-0.78384	-1.41242	1.73566	-2.37311	0.494178	2.20265	-2.69162	2.3865	-0.284566	-1.32419	0.374395	2.06767	-0.130065	-0.670454	0.434544	-1.01418	1.28302	0.336756	-1.09095	0.425357	0.0159869	0.846088	-0.879707	-0.741632	-1.74586	-2.7292	2.01504	-0.686552	-0.606877	-0.569277	-0.801654	-0.248395	0.982462	1.00021
S1063	1.1289	1.56752	-2.27537	-1.46821	1.4	0.434233	-1.35136	1.00939	0.970258	0.286257	1.56803	-1.00642	0.600486	0.103767	-1.22419	-0.49482	1.02412	-0.528776	0.877095	0.969534	-1.586	1.55574	-2.27352	1.59232	0.128912	-0.479583	3.68673	0.287744	-0.425076	-0.263639	0.601439	-1.77589	-1.1631	-0.68557	0.386297	-0.125689	-0.959593	-1.70179	-0.40397	-1.92959
S1069	-1.94714	0.296989	2.33628	1.62305	-0.82856	-1.48042	2.31387	-2.23826	-0.48462	0.539274	-0.682821	0.0109205	0.98809	0.438219	0.325419	-1.36131	-1.29881	-0.370784	0.865841	0.888772	0.439737	-2.24683	2.61565	-1.26861	-0.100453	-0.0117613	2.13776	0.528491	-0.182721	-2.34694	0.752541	0.116571	1.3408	0.456261	1.88387	0.186568	0.784174	0.116201	0.4947	-1.88628
S1073	0.627973	0.741177	-0.898773	-0.0079906	2.59141	-0.195529	-0.296449	0.462383	1.77319	0.509302	-2.30421	-0.0545372	-0.975343	0.415015	-0.365863	0.584909	0.410521	1.35327	-0.304448	1.74669	-1.91105	0.732642	0.837892	1.16918	-1.23719	0.224763	2.2801	0.323704	-0.791123	-0.273056	-1.8288	0.68111	-1.09523	-0.389617	0.935375	-1.4633	-0.967774	-1.69576	-2.05973	0.663972
S108	-1.53995	-0.458067	0.262862	1.3886	1.75583	-1.32011	1.59114	-0.623477	2.29416	0.558294	0.428253	-1.42458	-0.12482	-0.872241	0.571003	-1.13185	-1.48225	-0.380223	0.216227	-0.140935	-0.50329	-0.101238	1.06548	-0.216522	-0.677311	0.0245755	0.0904937	-0.176788	0.683949	-0.378705	0.565974	0.720673	-0.884423	-0.304281	0.764213	-0.706826	-0.164713	-1.19223	-0.385079	0.0201002
S1083	1.01831	-0.915255	-1.65864	-1.128	0.330648	0.692903	-0.261119	0.310335	-0.281019	0.556592	-0.141302	0.0701719	-0.159123	0.312192	0.423765	1.28528	0.76329	0.0685668	-0.748506	-0.850823	1.35144	2.00138	-1.55648	0.486642	0.145987	-1.00373	-0.260709	-0.953176	-0.139331	0.182884	0.107904	-1.19226	-0.686221	-0.684785	-0.647035	0.278551	-1.58382	-0.0371247	-1.81437	-0.548471
S1088	-0.257361	-0.69805	-0.103392	0.0353384	0.772039	-0.666659	0.853095	0.0303402	1.41143	-1.98602	0.400958	-1.06772	0.576599	-0.891566	0.28232	-0.714613	0.296526	3.10283	-0.260399	-0.637974	0.345426	0.293498	-1.32851	-0.267973	-0.723578	0.180098	-0.127107	0.68004	0.577854	-1.59961	-0.0512899	0.939978	-0.6798	-0.840218	0.108064	2.81356	1.38044	-0.28191	-1.59837	0.69533
S1095	-1.29808	-0.433075	1.52496	0.835626	-0.0463698	-1.32285	0.568611	-0.613505	0.990262	0.478674	-0.0244569	-1.70713	0.718797	-0.231045	0.742011	-1.15812	-1.87265	-1.36514	-0.0905983	0.180451	-0.480361	0.521206	0.20646	-0.780823	0.381838	0.72414	-0.386164	-0.995697	0.524881	0.0557959	-3.44034	0.242465	-0.958535	0.62146	1.48497	0.371249	-1.84865	-0.288167	-0.749122	0.688296
S1097	-0.507311	0.0101558	-0.383094	-0.142471	0.0727539	-0.655478	0.719113	0.658706	1.37261	0.479239	-0.756535	-1.22682	0.87711	-0.690301	0.20222	-0.477998	-0.411685	0.100816	-0.104066	0.307378	-0.368766	0.410018	-1.1571	-0.380946	0.762262	1.72891	0.182308	-1.18631	2.1202	0.296818	0.958538	-0.668868	0.115114	0.0595326	-1.03619	-0.126717	0.141018	0.22681	1.27368	-1.67605
S1101	0.723702	-0.262232	-1.42845	-0.75293	-0.389104	0.281683	-0.0860844	1.21055	-0.521014	0.495193	-0.665001	-0.564459	0.761949	-1.02992	0.113747	1.22507	0.50156	-0.397977	-0.38172	-0.736474	1.5467	1.00617	-1.77477	1.01729	0.313457	-0.275334	0.0291258	-0.341255	0.00161177	0.0711563	0.780182	0.350506	1.16371	0.108501	0.467158	-0.121654	-0.844548	-0.0970075	-0.32331	-1.36676
S1102	0.771183	0.616114	-1.06495	-0.769623	-1.13533	0.670846	-0.529357	0.500237	-0.383712	0.434931	-1.43278	1.75578	1.28233	-0.315869	-0.129967	0.181526	-0.174742	0.0371744	0.161523	0.42557	-0.289679	1.32636	-0.383796	-0.531965	-0.637491	-0.132945	0.137518	-1.3416	-0.437675	0.53227	0.678875	-0.326217	-0.717395	-0.0700601	-1.09715	0.299488	0.24226	0.568564	0.493446	-0.730338
S1105	1.41446	-0.393692	-2.36301	-1.44355	-0.749815	0.735114	-1.77697	0.317495	-0.448086	0.354832	-0.589811	-0.325038	0.121789	-0.165439	0.115711	1.78875	0.964514	0.149953	-0.381118	-0.644052	1.18305	1.25156	-1.87503	0.143432	0.901807	0.233586	0.0755756	0.348026	-1.08002	0.24514	0.528175	-1.28386	1.52265	-0.132786	-0.53544	1.33599	0.380961	0.368121	-1.07026	0.77855
S1108	-1.29006	1.06839	1.32961	1.12135	0.448483	-0.565887	-0.0725674	0.219666	0.581249	-2.0904	-0.171873	-0.936999	1.76489	-0.962863	-0.453604	-0.900491	0.836339	0.841589	1.17903	0.890907	-1.00351	-1.51223	0.649458	-0.497478	0.355283	1.74366	0.544505	-0.0713561	-1.05559	-0.00281457	0.821333	1.14097	-0.420281	0.609702	1.41017	0.210636	-0.733697	0.0484789	0.409574	0.582308
S1109	-1.16984	0.0888724	1.31917	0.368953	-0.0887588	-0.544748	0.781263	-0.146792	-0.0337308	0.401128	-0.500322	-0.678869	1.02301	-0.66847	-0.114299	-0.674523	0.623739	-0.175092	0.536322	0.239238	0.478177	-0.640435	-0.472388	0.644041	2.56733	1.19503	-0.417543	0.0556141	0.714001	0.237783	0.303049	0.0443162	-0.762654	0.593562	0.695805	-2.46626	1.75683	-2.01621	0.409583	-0.821258
S1113	-0.146115	-0.404859	-0.534173	-0.154806	0.352751	-0.140742	0.154503	1.49075	0.411168	0.505695	-0.14351	-0.058294	0.17243	-1.14069	0.2934	0.115136	0.509028	-0.615367	-0.293543	-0.122367	0.436796	0.625087	-0.459138	0.0529124	-0.662179	0.0555737	0.01629	0.157197	1.13687	-0.625558	-0.134674	0.48183	3.79449e-05	0.172038	-0.215821	1.6248	0.762237	-0.520271	0.108022	-0.803255
S1116	-2.59471	0.0164472	1.80738	1.86877	-0.165611	-1.90469	0.373829	-2.22468	0.772466	0.522013	0.371165	-0.950648	1.62236	-1.58464	0.471943	-1.84781	-0.340088	-0.226022	1.07257	1.27899	-1.06583	-1.37559	1.7426	-0.909826	0.608982	0.71561	1.18594	0.887225	-0.016025	-0.717516	-2.66069	1.23329	0.203511	0.942508	1.97816	0.524172	-1.5273	-2.06372	1.18855	1.70193
S1119	-0.856183	0.0113225	0.02572	0.932989	0.649058	-0.805739	0.714999	0.0457737	0.913273	0.46237	0.808698	-0.18171	0.440487	-1.1864	-0.0719968	-0.926621	1.07978	-0.509351	0.362648	-0.0378421	-0.340861	-0.563654	-0.0864803	-0.202995	3.73819	0.187997	-0.332217	-1.12553	1.12434	-0.266445	0.1579	1.09121	-1.41192	1.20828	0.245018	-2.60477	-0.858096	0.0283434	0.797179	-1.37648
S1123	1.2698	-0.384864	-1.21329	-1.0804	-0.0836875	1.21018	-1.72329	-0.0352303	-0.671964	0.495383	-0.568947	1.18869	-0.599233	0.483632	-0.0528625	2.38654	1.17223	-0.802792	-0.635595	-0.911127	1.62879	1.02556	-1.36011	-0.0369581	-0.147689	-0.821507	-0.600979	-0.861328	-0.517527	0.292405	0.645728	-0.795002	-1.13995	0.31548	0.174207	0.0405615	-0.131549	-0.3243	-0.421501	0.067698
S1124	0.742762	1.79519	-0.334129	0.0435933	-1.06162	0.21429	-0.370283	-0.404227	-1.68092	0.350521	0.534056	0.323571	0.852509	0.0796051	-0.619835	0.872427	-0.0945948	-0.911001	0.957365	1.34367	0.118142	1.04338	1.05515	-1.1428	-1.60529	-0.56305	-0.160373	-1.45267	-0.902575	0.262799	0.0776981	1.61433	0.858865	0.694252	-0.430358	-2.16977	1.05218	1.62953	0.335553	-0.995014
S1125	-1.89819	-0.049392	1.67552	1.46034	-0.545277	-1.66367	1.75284	-1.26076	0.305996	0.448219	0.504009	-0.431137	0.783281	-1.093	0.385458	-1.56046	-0.273257	-0.565037	0.648217	-0.0378888	-0.906523	-0.683939	1.58047	-0.721073	1.39095	0.752458	-0.0839712	-0.978859	1.58476	0.172864	-0.0414129	1.50497	-0.248282	1.01571	0.451559	-0.430694	-1.69233	-0.988056	0.817268	0.764948
S1128	-0.846431	-0.494903	1.48121	2.63891	0.868953	-1.56501	1.45702	-2.33616	1.07639	0.570194	-4.49281	0.135296	-3.07679	0.170796	0.927261	-0.561444	-2.02122	-0.645803	0.153996	1.31123	-1.3913	-1.53071	0.2484	-3.25312	1.06439	1.71917	1.36754	0.338742	-1.82783	-0.78227	0.00667087	0.123656	-1.01837	1.27729	0.798169	0.748894	-0.165337	-0.752664	-0.343943	1.33683
S1130	0.790683	9.99623	-0.183562	-0.267327	0.206924	0.448373	-0.597378	-0.364395	-1.55882	-0.12491	-0.244311	0.0141759	0.655581	0.529508	2.11424	0.671289	-0.898598	0.400517	-14.7232	1.19647	-3.21213	-0.326364	-0.641516	-0.0247483	0.183978	-0.851062	-3.70532	2.92524	-1.55702	-2.80633	0.606531	-0.408905	2.00862	-1.27371	0.57823	-0.951756	0.382184	-2.68306	-0.821901	0.327709
S1131	0.716224	0.526921	-1.15087	-0.00327317	-2.30692	-0.064387	-0.184317	1.00697	-0.243927	0.399129	-0.513845	0.906366	0.909785	-0.661856	0.0469451	0.446618	0.49914	-0.820406	-0.171997	0.799738	-0.806482	0.596035	-1.1943	1.09188	-1.37522	0.641176	0.183279	-1.33535	-0.0914387	0.828908	0.397658	0.95733	-0.445542	0.450254	-0.408067	0.412765	-1.48108	-0.256124	-0.283128	0.287106
S1137	-0.300866	0.294202	0.297388	0.572429	-0.264311	-0.313992	0.955445	-0.0102043	-0.466136	0.409898	-0.264598	-0.628371	1.42181	-0.979182	-0.17149	1.20134	-0.939312	-0.361694	0.720089	-1.07855	-1.69673	-0.539279	0.164087	-0.724085	0.146242	-1.64728	-1.50236	0.0330025	-0.370759	0.410884	-0.398447	0.383325	-0.454753	0.482026	0.184202	0.93116	1.85939	4.35619	1.16332	1.67142
S1139	0.177675	-0.236288	0.892119	-0.0128802	0.0743369	-0.397473	0.64206	-0.358345	-0.908501	0.423082	0.165234	1.48923	-0.333437	0.471933	0.219706	-0.370719	-0.302953	-0.375616	-0.28288	-0.0112588	-0.128738	0.205766	0.581095	-0.0704191	-0.585307	-0.555899	-0.580984	-1.53746	0.998135	0.640692	0.0839338	-0.350323	-0.582056	-0.202343	-0.201632	0.380984	0.170776	0.245084	-0.508847	0.742282
S1142	1.21343	-0.128921	-1.2824	-1.53247	1.29372	-0.0536787	-1.29715	0.912577	1.30556	-2.30201	-0.460441	-0.483517	-1.14549	0.35055	-0.415951	1.70452	0.859805	0.246042	-0.285552	-0.90366	0.578082	1.20191	0.199733	0.923061	-0.0928528	-1.38769	0.188542	0.633513	-0.888976	0.526695	0.237839	-0.873247	1.41639	-0.189755	0.389679	0.295362	-0.395961	0.114108	0.84611	-1.13494
S1146	0.519678	-0.44439	-0.946866	-0.28239	0.24709	0.953027	0.513859	1.27816	0.0711861	0.399598	-1.11909	-0.0081038	-0.669874	-0.0939944	0.224752	1.91971	0.500737	-0.587389	-0.621275	-0.0655259	1.21328	0.367167	-0.147274	1.20365	-1.07089	-0.264795	-0.360794	0.467994	-1.60638	-0.272811	0.782035	-0.633442	-0.686334	-0.616776	0.62683	0.152992	-1.07492	0.739771	0.369116	0.358046
S1152	0.761847	0.630709	-1.13874	-0.585315	-0.47828	0.42636	-1.39237	2.02727	-0.139366	0.381326	-0.737869	1.3791	-0.91539	0.561601	-0.131386	0.165294	0.576599	-0.109123	-0.164877	0.94582	0.465306	1.47108	-0.791461	1.36806	-0.579689	-0.256185	0.569521	0.21445	-1.53883	0.336896	0.102002	-0.165697	-0.836703	0.312884	-0.693581	0.124099	-0.691114	-0.332906	0.422334	-1.21581
S1155	-2.28247	-0.0787557	1.10915	1.87057	-0.298927	-1.31855	1.62697	-1.18017	0.366474	0.580832	1.3962	-1.14558	1.21328	-1.73782	0.806851	-2.09666	-0.361235	-0.169787	0.48955	0.45377	-0.638099	-0.710285	-0.106707	-0.403683	0.221607	0.0598229	0.00820714	0.149722	-1.28011	-0.606341	-2.85319	2.41386	0.382367	0.621529	2.20038	-2.84921	-1.65847	0.795209	-0.269119	-1.43591
S1157	-2.1575	-0.649432	1.65689	0.00169353	-0.0977962	-1.70707	4.10769	-2.14616	-0.00490022	0.440055	-1.88218	-0.688411	-0.915343	-1.20004	1.25252	-1.15159	-2.18055	-0.464143	0.622361	0.945195	-0.0234012	-3.84991	-0.451788	-3.42514	1.10124	-2.21312	0.175338	0.719772	-0.34241	-1.30687	0.173063	1.51296	0.38538	2.34216	0.440767	0.139204	-0.933468	-0.312882	-0.125529	0.068803
S1159	1.51548	0.588873	-1.42201	-1.63044	0.492297	0.0871518	-1.80042	0.0583775	-0.416505	0.344168	0.130593	1.29266	-1.65309	1.18689	-0.689071	0.84501	1.24462	-0.616068	0.423442	-0.51081	0.777161	2.41658	-0.334327	1.32114	-0.38562	-0.16428	-0.52715	-0.0299583	-0.805607	0.863847	0.2852	-1.09924	-1.33495	-0.265713	-0.232994	-3.02549	-0.002919	0.00637504	0.26785	0.574007
S116	0.113434	-0.59125	-0.193447	0.378406	-0.459171	-0.0292354	0.169957	0.648996	-0.642976	0.447513	0.411612	1.25333	-0.042313	-0.0974839	0.400363	0.0975795	0.300275	-0.61367	-0.355039	-0.694907	0.571684	0.564348	0.11465	-0.343267	-0.190706	-0.443899	-0.492485	-0.125934	0.933382	0.444439	0.360266	0.0626513	0.840535	0.430184	0.586069	-0.372658	-0.843292	-1.09174	0.389493	0.495567
S1160	-1.01458	0.325994	0.75506	1.46129	-1.21572	-1.18228	0.946203	0.00496946	-0.0524561	0.445384	-0.4547	-1.43514	1.8968	-1.9392	0.0946278	-0.426142	0.755802	-1.04814	0.815744	0.0785912	0.980514	-0.536424	-1.50174	-0.625205	0.615725	0.436058	-0.0976537	-0.472249	-0.556587	-0.313733	0.231866	0.608725	-0.473581	0.211833	1.59116	-1.2718	0.882117	-0.478265	1.79086	1.47478
S1164	1.18672	-0.113723	-1.04478	-1.18806	-0.56345	1.23025	-1.66969	-0.240979	-0.282651	-2.34234	-0.873566	1.9045	-0.742513	0.850057	-0.057981	1.51523	0.423011	0.0860855	-0.0571992	-0.548304	0.908596	1.84582	-0.63948	0.205949	0.156965	-1.04675	-0.51976	-0.519409	-0.264044	1.05174	0.380072	0.388082	-0.0488361	0.0715977	-0.545939	-0.0414	-0.0289222	0.341323	0.351627	-0.01563
S1168	1.29215	-0.15101	-1.23227	-1.5111	-0.318851	1.39539	-1.27385	-0.86878	-0.426204	0.468384	-1.02014	1.18358	0.94349	0.878877	-0.105858	0.759088	0.532914	-0.718949	-0.236099	-0.0260236	0.626552	1.53375	-0.107282	0.0171326	-1.11748	-0.488112	-0.119575	-0.0647828	-0.241085	0.716368	0.524682	-0.662227	0.342754	-0.941595	-1.05627	-0.121661	-1.09403	0.463599	-0.299538	-0.743953
S1171	-0.378156	0.286745	0.740297	0.0033149	-1.07363	-0.299199	-0.819869	1.29459	1.16023	0.469875	-0.239197	-1.21472	0.0899025	-0.747654	-0.140305	-0.234068	1.30141	0.413095	0.162644	0.155817	-0.477033	0.0355931	0.925432	0.0926248	0.612027	-0.407063	0.437124	-0.925004	-0.608745	0.668211	0.300451	0.22721	-0.233611	0.37574	0.087982	-0.0356388	1.0025	-0.120753	1.30071	-0.415855
S1172	-0.633063	-0.599145	-1.02156	0.712959	0.35204	0.400526	0.811323	1.26631	0.491411	0.469219	0.98051	-0.280971	0.370335	-0.793754	0.374252	0.0984897	-0.475266	-0.62843	-0.0338661	-0.449632	0.411375	-1.02728	-1.62175	1.06867	0.726991	-0.248881	-0.236135	0.445692	-1.00339	0.206406	0.722902	0.199929	-0.157919	0.604978	-0.551092	0.147448	1.02366	-0.147282	-0.161532	-0.36989
S1174	-0.130028	0.0481092	1.17569	0.0557432	-0.0718228	-0.158057	-0.257688	0.245881	1.6582	-2.37739	0.35531	-0.439742	-0.579735	0.347241	-0.162668	0.214487	-1.25798	-0.722674	0.531808	-0.186787	-0.312972	-0.345725	-1.01227	0.369122	0.400348	-0.838342	-0.665807	0.140099	-0.305163	0.354801	0.33183	0.81704	0.812932	-0.998059	0.993879	-0.335158	0.124485	0.768395	-0.977527	1.12488
S1178	0.0138037	-0.114836	0.864616	0.0264967	-0.35388	-0.747897	0.176038	-0.0868888	-0.375407	0.502941	0.0856918	0.692994	0.499127	-0.155113	0.253445	-0.715021	0.23649	-0.306843	0.0210444	0.260661	0.485208	0.0776405	1.27038	-0.27152	0.00979802	-0.432438	-0.0559464	0.0533575	0.311765	-0.460637	0.44396	1.58161	0.756512	-0.100431	0.0762724	-0.242131	-0.205304	-0.812734	1.34963	-0.359234
S1181	1.51683	-0.376774	-2.04796	-2.20998	1.72457	1.44472	-1.17116	1.71756	1.27911	0.366189	0.757227	0.740487	-1.54348	1.20099	-0.7978	0.668357	3.22229	2.32831	-1.05085	0.289156	-0.127267	2.02674	-1.66203	0.332251	-3.86792	1.79545	1.00062	0.971006	-1.34029	1.2108	0.7345	-2.84968	0.778808	-1.47126	-0.949458	0.817573	-2.43072	-0.31296	0.344017	0.00398152
S1185	-1.81886	-0.231812	0.634675	0.896512	0.57088	-0.556782	0.525647	-0.805048	1.12434	0.480197	0.708801	-0.424446	1.60479	-0.826883	0.20139	-1.48386	-0.184791	0.975556	0.347179	1.24496	-0.863366	-1.28933	-1.45762	-0.457823	1.92595	1.09247	0.800015	1.08881	1.45794	-0.126474	0.139526	0.822968	-0.0971814	0.395731	-0.170046	-0.751258	1.7328	-1.44898	-0.16287	0.345273
S1187	0.297828	0.610408	-0.0154037	0.659277	-0.890784	-0.150955	0.250313	0.828592	-0.897997	0.507632	0.0972899	-0.644727	-0.244722	0.219754	-0.183982	0.638042	-0.0673963	-0.0520179	0.49483	0.26994	0.679715	0.33286	-0.0553055	0.331436	0.172698	-0.333246	0.434669	0.311545	-0.115867	0.356925	0.346847	0.665435	-0.794026	0.434278	0.407859	-1.20794	2.06648	-1.5116	-1.1786	-0.530593
S1193	-1.6644	-2.22117	-0.456915	1.17975	0.105703	-0.879142	1.19424	0.134992	1.41324	0.669362	0.854832	-1.60911	0.497874	-1.17704	1.28503	-1.39096	-0.704795	0.131108	-0.786217	-2.40506	0.182028	-0.44914	-1.24848	0.358399	0.0501922	-0.460849	-0.360472	1.09789	1.71944	-0.985894	0.115045	0.87669	0.526373	-0.0480205	0.311862	0.929236	-0.982976	1.14578	-1.61849	-0.24167
S1203	-0.569437	0.0117092	-0.0658304	1.5915	-1.20898	-0.566174	0.953997	0.664972	-0.176407	-2.00594	-0.933612	-0.285757	-0.145445	-0.800332	0.576785	0.0725868	-0.843725	-0.447141	0.515549	0.566065	-0.175579	-0.0981566	-0.652954	-0.995899	1.17886	0.83144	0.261294	-0.00110661	0.24574	-0.178726	0.245371	0.924202	2.63246	0.977574	-0.786635	0.57624	0.674494	-0.0736481	0.811087	0.223164
S1205	-0.0693498	0.0347226	0.378018	0.127362	-0.623558	-0.308588	0.799878	0.367272	-0.00076153	0.477839	-0.741496	-1.15856	0.168383	-0.717424	0.193683	0.02006	-0.886044	0.257524	0.144367	0.247898	0.408116	-0.220397	-0.72519	-0.914328	0.349516	1.62954	0.00405508	-0.838758	1.24865	-0.333265	-0.641896	-0.17646	-1.93668	0.36354	-0.87401	-2.44726	-0.840642	0.350578	0.255633	-1.16107
S1206	-0.288965	0.0429156	0.753772	-0.924477	-0.0716883	-0.512692	-0.417933	0.47631	-1.43786	0.519057	1.84193	-1.41757	-0.603565	0.639964	0.567489	-0.383571	-0.821923	1.10279	0.756457	-2.55696	-3.45393	0.264769	-0.609549	0.944034	-0.312652	-0.899286	2.4575	-2.62121	0.875613	-12.4906	0.447214	2.36726	0.207522	-0.958436	-0.0819006	-1.44425	-0.710757	0.527673	2.75254	-0.386879
S1207	1.2107	1.0569	-1.46198	-0.319128	-0.0349286	-0.0282655	-0.659716	0.875475	-0.148726	0.394491	0.549962	0.0437499	-0.488367	-1.43057	-0.538661	0.537635	0.604557	0.696104	0.00091367	0.233934	-0.0328451	1.08641	-1.39838	0.825734	-0.886619	-0.38164	-0.551922	-2.11381	-0.445188	0.77455	0.427731	1.36053	-1.69526	0.419889	0.563765	0.954262	-0.648554	1.20287	-0.210387	0.214909
S1209	0.429945	0.284336	-0.245488	-0.828549	-0.875999	0.544337	-0.197843	2.02194	-1.2351	0.398002	-0.442505	-0.535492	-0.565375	0.70617	-0.1676	0.8257	0.425267	0.509181	-0.000900085	-0.0505971	-0.264483	1.1787	0.0873093	0.974831	0.99471	0.139116	0.0909573	0.33928	-0.757853	0.840788	0.1658	-0.799009	1.65615	0.455237	-0.853392	-0.275833	-1.36145	0.40065	-1.88688	0.64919
S1212	-0.426663	-0.126101	0.566523	-0.445961	0.588143	0.571639	0.293327	-0.614804	-0.700523	0.46226	-0.509784	0.0683624	1.69687	-0.103958	0.0830903	-0.610495	-0.936467	2.08057	-0.137331	0.099303	0.42402	-1.27664	0.00863746	0.479907	0.390366	-0.524058	0.0837211	-0.236055	3.03126	0.379144	0.123032	-0.197929	-0.0474794	0.0427923	-1.69188	-0.782752	0.535125	0.159343	-1.66463	1.36201
S1216	-0.792641	-0.215523	2.10671	0.864669	-0.604286	-1.22642	1.27318	-0.923429	0.757898	0.501972	-1.00345	-1.33132	-0.586956	0.404087	0.638903	-1.49823	-1.18639	-0.906013	0.113634	0.566145	-0.17858	-0.393695	1.23783	-1.03186	0.0090427	1.30268	0.401631	0.226585	-0.283548	-0.397331	-0.427486	-0.257637	-0.837905	0.546622	0.975392	0.48679	-0.00686236	-1.38633	-0.568481	0.169751
S1220	0.0516422	-0.421946	1.74724	-0.892964	0.0645274	-0.116901	-1.35634	0.32838	0.106843	0.473915	-0.271996	-0.101637	0.0497841	1.24751	-0.0980304	0.862752	-0.643023	-0.21157	-0.351456	-0.388118	0.938539	-0.327785	0.0391094	-0.884699	0.504034	-1.05242	0.033552	-0.0113515	-0.671715	0.320407	0.100232	-0.274566	0.0888579	-0.0312986	-0.691098	0.0203739	-0.246233	-1.863	1.79377	0.883111
S123	-0.336139	0.367303	-0.284298	0.655165	-0.636685	-0.226759	0.157181	0.707803	-0.227463	0.461949	0.975055	-1.46383	0.65256	-1.15948	0.190719	-0.840198	-0.988198	-0.511645	0.481192	1.0409	-0.507347	-0.370697	-0.573084	0.199651	-0.0594815	0.0906631	-1.72329	1.29962	-0.35413	-0.843583	0.802373	0.256645	-0.0850619	-0.0514258	-0.168793	-0.0767218	1.38867	-0.403596	-0.0403905	-0.395262
S1230	-0.237042	-0.114039	-0.408288	0.401008	-1.45731	-0.0483799	0.25899	0.918572	-1.39222	0.470989	-0.849656	0.296441	1.56833	0.208788	0.389139	0.0941574	-0.994297	-0.550877	0.0816978	-0.135098	0.461438	0.579463	0.763042	0.269085	0.272069	0.765803	-0.414595	0.12276	0.237891	0.449007	0.459789	0.723077	1.12863	0.453857	0.0349733	-0.291494	0.463086	0.219059	0.445747	0.772362
S1237	0.247318	0.960947	-0.567822	-1.06756	0.664578	0.287015	-0.76941	0.902579	-1.14295	0.462563	0.532684	0.534562	1.03954	0.156379	-0.661441	1.72123	0.488999	-0.506633	0.6496	1.2994	-1.12228	0.159788	0.210135	1.4994	0.0857413	-0.929846	-2.5807	1.54415	-1.00327	0.25184	0.835032	-0.36199	-0.0858151	0.0492635	0.692126	-0.0952496	0.973399	-0.308662	0.695799	-0.78771
S1242	0.276691	0.0571506	-0.108463	-1.07492	0.23474	0.358737	-0.0793398	0.303618	-0.368639	-0.0687957	0.903318	-0.0878041	0.767679	-1.25602	-0.0754523	-1.10875	-0.306069	1.12214	0.122883	0.432919	-1.26095	-0.2486	-0.215848	1.42959	0.948688	-0.880402	-0.334993	0.807752	1.4276	0.683222	0.190334	-0.00418122	0.708526	-0.0627797	-1.08243	-0.388575	-1.25286	0.527158	-0.052076	0.820881
S1248	-1.16196	0.563084	0.842514	1.09906	0.861092	-0.879351	0.757677	-0.795124	1.06643	-2.41171	0.752874	-0.959057	0.763086	0.169432	0.0546704	-0.0845857	-1.60727	-0.0627845	0.688809	1.2035	-1.65197	-1.327	0.746519	-0.868974	1.03569	0.221771	0.526316	-1.20658	2.39191	0.0970211	0.0216455	0.380358	-0.522016	0.316641	-0.0593424	-0.665344	-1.07424	-0.756679	0.107526	0.605899
S1255	-0.634238	0.20357	1.47199	0.769733	-0.683391	-0.487878	0.800208	-0.23558	-0.871313	0.491128	-0.526051	0.0281281	-0.172832	0.187712	0.0608748	-0.714525	-0.577335	0.183236	0.117929	0.607948	0.212707	-0.803205	0.560979	-0.339333	-0.273241	0.617357	-0.389449	0.0946187	1.00575	-0.40668	-1.47408	0.297257	0.203736	-0.475063	0.649715	-0.517241	0.514613	0.642622	-0.489256	1.01657
S1257	-0.179702	0.243888	-0.285753	0.464186	1.5414	-0.530269	0.0116574	0.412745	1.72525	0.417532	0.582333	0.897843	-0.124387	-0.585261	-0.100547	-0.406389	-0.246213	-0.705207	0.0924815	0.655097	-0.517418	0.671131	0.323243	0.0561141	-0.362593	-0.555033	0.353057	-1.00462	0.00286491	0.0186902	0.195361	-0.201286	1.26408	-0.348199	0.436954	-0.823925	0.362032	0.240442	-0.931069	1.2275
S1259	1.33077	-0.0418138	-0.439116	-0.133918	-0.741881	-0.456686	-0.877534	-3.77556	-0.261223	0.619012	-1.0939	3.70275	-1.38123	1.75344	0.16667	-2.00573	-0.511792	-1.84516	0.243426	-0.161672	0.773197	0.388618	0.604415	0.897135	-0.599699	-0.721284	0.362032	0.369212	-0.767361	-0.159007	0.271688	-1.92604	1.24335	0.319204	-0.935862	-0.415307	0.73534	1.72056	2.27369	1.72055
S126	-0.716242	-1.11154	0.00792603	1.22417	-0.799817	-0.0802044	1.26139	0.507282	-0.321701	-2.24573	-0.705293	-0.147796	0.802142	-1.58307	1.07161	-1.2342	-1.23206	-0.321018	-0.245614	-0.555632	0.421459	-0.529542	-1.32011	-0.705341	-0.422261	0.216457	-0.501737	0.0270623	-0.239448	-0.481226	0.327706	0.360693	-0.732575	0.445849	0.971874	-0.514841	0.0197613	-0.586719	0.163965	1.00696
S1262	-0.461696	0.0545062	-0.687767	1.41729	-1.45036	-1.17891	1.06979	-0.370656	-0.6087	0.494644	-0.608241	2.09848	0.785781	-0.877719	0.611178	-0.919971	-0.898061	-0.984901	0.439202	0.192816	0.534102	-0.167423	-1.09172	-0.0379142	-0.321873	1.05197	-0.0395422	0.787679	-0.524505	-1.45995	0.127572	-0.0415054	-0.623315	0.840205	-0.17781	1.40434	0.407787	-0.0166901	0.423687	1.56607
S1267	0.182849	-0.21777	-0.020683	-0.0773825	-0.1283	-0.385566	0.365121	0.693308	-0.291651	0.435755	0.398998	0.608576	-0.594674	-0.164413	0.117385	0.0378944	0.0283083	-0.37454	-0.157287	0.183108	-0.0235973	1.01736	-0.421439	1.3997	0.194731	-0.401655	0.280621	0.596684	-0.905389	-0.291707	0.526642	-0.429617	0.500614	-0.706976	0.428578	0.814986	-0.217814	0.284692	0.350611	0.430789
S1275	1.08204	0.264235	-1.84924	-2.08434	0.75682	1.29686	-1.30014	0.648315	-0.340294	0.338191	0.795784	0.053133	0.207181	0.510302	-0.403331	1.75025	0.679338	-0.261239	0.125413	-0.446545	0.220211	1.03855	-0.368666	1.43268	-0.405293	0.477601	-0.598897	0.333922	-1.0188	1.05555	0.67557	1.31191	0.477222	-0.207759	-1.19683	0.518068	-0.966488	1.13109	0.0941838	-0.607497
S1279	-0.0221155	1.37107	-0.132701	0.732355	0.148362	-0.180305	0.167167	1.39914	1.25173	0.382414	0.984936	0.202222	-1.80483	0.0234649	-0.567949	-0.216176	-0.318306	-0.129372	0.63532	0.481552	-1.26274	0.629698	0.936105	0.0403709	-0.213719	-0.597717	0.291315	-0.92844	1.43272	1.09315	0.11515	-0.621143	0.58872	0.37179	0.689539	1.03556	-1.61979	-1.04338	0.893842	-0.501182
S128	0.96549	0.277107	-1.3528	-1.14851	-1.46512	1.63217	-1.04037	0.24294	-1.47962	0.439993	-1.2389	-0.415961	0.910567	1.3553	-0.203423	0.893433	0.0904087	0.18723	-0.252955	-0.0872564	0.151896	1.73869	0.674339	0.184322	-1.43804	-0.973509	-0.678396	-2.30347	-1.35544	1.20163	0.387043	0.211297	1.93157	-0.33509	-1.10982	0.597326	-0.00301479	-0.0143261	-1.01725	-0.161059
S1283	0.379101	-0.152746	-0.426987	0.594919	-0.9147	-0.149829	-0.454957	0.261161	0.0167058	-2.2433	-0.0598764	0.175447	0.0332257	1.30478	-0.012489	0.625162	-0.00366318	-0.738656	-0.0456316	-0.494426	1.33804	0.808593	-0.787042	-0.906644	0.268723	1.03346	0.160476	0.0719912	-0.252881	0.450255	0.494435	0.544505	0.56706	0.562472	0.277355	0.0632444	-0.825365	-0.393403	-0.805051	-0.857773
S1291	0.559227	0.0419961	-0.772224	-0.308992	-0.883393	0.283537	-0.447775	1.37914	0.0603406	-2.26131	-0.494405	-1.11177	-0.418468	0.468077	0.00149882	0.768457	0.623367	0.0874655	-0.0409242	0.237919	0.861863	0.217892	-0.577035	0.856941	0.572151	0.994804	0.190946	0.00777824	0.0401979	0.171392	0.545513	0.431624	0.78807	-0.0904498	-0.264955	1.56419	-0.666194	-0.452048	0.499652	-2.14334
S1297	0.671554	0.0675446	-1.29894	-0.587791	0.177924	-0.161343	-0.235716	1.23851	-0.0824601	0.373502	-0.678289	-0.649666	0.777967	-0.201355	0.0391483	0.769457	0.832303	-0.489317	-0.0758139	0.297507	0.459218	1.38219	-0.966949	-0.0897856	0.263695	0.279147	-0.0672444	-0.250617	-1.20416	0.406136	-1.60248	0.656856	0.539237	0.151174	-1.00298	-0.0200444	0.363942	0.623628	-0.0387622	0.229148
S1300	0.305379	-0.0131111	1.49306	0.492759	0.0931118	-0.433861	0.362958	-1.60943	0.199809	0.556692	-0.89566	2.25253	-2.86589	1.92576	0.0776575	-1.50002	-0.678675	-0.427672	-0.0754087	0.662579	-1.6064	-0.286135	1.69635	-0.421248	-0.565433	0.242147	1.36946	0.0144378	-0.133094	0.220261	0.347727	-1.3482	-0.446748	0.0591108	-1.55569	-1.97937	-0.530727	0.595749	2.22614	-0.20355
S1316	0.078882	-0.488032	-0.266935	-0.014163	0.983678	-0.439349	0.665847	0.343057	0.518517	0.476573	-0.605041	-0.970992	0.992264	-0.709224	0.44367	-0.00848406	-0.34086	-0.317694	-0.0230887	-0.596037	0.846824	0.473037	-0.946728	-0.194128	0.032321	0.0522508	0.185834	0.179146	-0.440344	-0.550729	-3.62106	0.474804	1.67291	-0.951408	0.650475	0.091767	0.209677	0.391993	-0.559271	-0.0906014
S1317	-1.0436	0.105206	0.267603	1.16455	0.511241	-0.538803	1.30045	0.420298	0.120804	0.456763	0.441922	-0.540216	0.453577	-0.712128	0.0353823	0.17925	0.424463	-0.0993605	0.283282	0.213056	-0.47515	0.228074	-1.93504	-1.04708	0.991769	1.63559	-0.0258893	-1.40548	-0.146994	-0.0483197	-1.27443	-0.140909	-0.445635	0.182026	2.14548	0.125807	1.10982	-1.85677	0.635406	0.240899
S1318	-0.163701	-0.0737984	-0.69639	0.0405278	0.287739	-0.43512	0.549186	0.569611	0.397166	0.353295	1.1681	-1.05717	0.862716	-1.29294	-0.0146268	-0.223907	2.08039	-0.185064	0.220723	-0.102635	0.24531	0.0181546	-1.37041	2.27878	2.46105	-0.456795	0.036684	0.257028	-0.601171	-0.282302	0.609889	1.8378	-0.384167	0.647951	-0.252512	0.980523	1.20423	-0.96155	-0.705179	1.08388
S1322	0.100937	-0.183112	-0.258851	0.156736	-0.675703	0.121021	0.123498	1.0372	-0.152338	0.42813	-0.848141	-0.384747	0.647813	-0.0383258	-0.12634	0.384892	0.662583	1.19333	-0.123124	0.180351	0.0629309	-0.271462	0.169405	0.775023	-0.431506	0.190895	-0.246797	0.0319042	-0.0585653	0.142843	0.616302	0.347426	-0.185079	0.0425107	-0.62991	1.44181	1.48603	-0.796924	-0.00429324	-0.791545
S1323	1.28448	-0.385211	-0.723821	-1.37654	-0.171969	0.281906	-0.966995	0.941387	-1.50422	0.3885	-1.51532	-0.717383	-0.41526	0.573944	0.183652	1.1346	0.616152	-0.541315	-0.703887	-1.23838	1.58707	1.32819	0.113796	1.09599	-0.258024	-1.09126	-0.841614	-0.783059	-0.471899	0.437433	0.534654	0.289962	-0.658529	-0.258015	0.0615531	0.713346	-1.34511	0.497886	0.712914	-0.74154
S1328	-1.17604	-0.145639	0.0197663	1.2456	1.3842	-0.696798	0.473814	0.329462	2.24527	-2.23753	2.35003	-0.017347	0.0418799	-1.33036	-0.268116	-0.202251	1.29159	0.660675	0.642943	-0.365434	-0.722244	-0.635806	-0.162052	0.743175	-0.603039	-0.0262364	0.647015	-0.544932	-0.305521	0.13521	0.591544	0.816527	2.16366	0.707577	0.629019	-0.3266	-0.951898	-1.04857	-0.251865	-0.495638
S1331	-0.598478	0.319605	0.496132	-0.372595	1.13667	-0.572287	-0.0532861	0.262499	0.969904	-2.35539	0.7268	-0.752912	1.16966	-1.18753	-0.128193	-0.481207	-0.725824	-0.0325378	0.259895	0.600463	-0.248388	-0.752356	-0.0996636	1.5761	1.54666	-0.98959	0.806876	-0.190131	1.64689	0.0224636	0.0676918	-0.425174	-0.959787	0.148299	-0.578759	0.158071	-0.181531	-0.104814	0.1916	-0.0994792
S1334	1.05763	0.493516	-1.09576	-1.14056	0.165458	1.19872	-1.01705	0.662662	-0.808486	0.36255	0.326249	1.13171	0.253167	0.233527	-0.251968	0.728512	0.356658	-0.144889	-0.395064	0.515242	-0.749972	1.48935	-0.206967	0.493071	-1.68519	-1.1772	0.624915	-1.17392	-0.239678	1.57614	0.0402564	0.274453	-1.11763	-0.594212	0.214956	-0.417572	1.36824	1.18144	-0.26518	-1.899
S1335	-0.992702	-0.657342	0.818314	1.20641	-0.0835815	-0.600234	0.932526	0.268039	0.330178	0.512152	0.106593	0.0722695	-0.214419	-0.602582	0.706601	-0.553529	-0.483295	-0.65159	-0.387818	0.36511	0.0904309	0.0142161	0.418498	-0.371269	-0.328245	0.464792	0.112949	-0.00737551	0.0680382	-0.528041	0.745246	0.817881	-0.155578	0.242237	-0.0049015	-0.492245	0.0245046	0.157354	0.653738	0.466349
S1336	-0.194264	-0.230092	0.0076338	-1.43571	4.5976	-0.206058	-1.1566	-1.53363	2.86007	0.452522	3.73744	0.858074	1.86447	-1.22106	-0.2592	0.00805513	-0.396748	-0.931968	0.39582	0.525517	-1.85161	-3.97079	0.0679042	-0.839729	-1.79699	0.99425	2.27995	0.407279	-0.0511058	-0.394843	1.75735	-1.81748	0.6402	-0.557164	0.413072	-1.19029	-0.954786	0.0596389	-2.53753	1.91226
S1337	1.6836	-0.0392119	-1.89127	-0.968208	-0.708312	0.923959	-1.28298	1.51623	-0.105431	-2.21354	-1.68138	0.560054	-2.27302	0.0105112	-0.048228	1.20115	1.60232	0.991225	-0.40203	-0.28247	1.44866	2.12447	-0.78629	0.810384	-0.2029	-0.869812	-0.81926	-0.280594	-0.930191	-0.139442	0.200214	-0.989468	-0.685237	0.0676259	-0.251058	0.277721	1.23317	1.12312	0.030842	-0.0694187
S1341	0.964767	0.0853564	-1.22833	-0.834364	0.722169	1.14221	-0.813518	0.132038	-0.640125	0.378376	0.958622	-0.817348	0.430204	0.0641318	-0.10928	1.67299	0.314295	-0.581859	-0.246311	-0.214321	-0.0824753	0.372041	0.0431901	0.210356	-0.203545	-1.22674	-0.117844	0.516164	-0.988036	1.0996	0.658036	0.767314	-0.890091	-0.00816705	-0.18302	0.540089	1.31669	0.199842	-0.951725	-1.04124
S1347	0.0769522	-0.170594	-0.0213093	0.138179	-0.447583	0.1028	0.430053	0.869832	-0.728053	-2.19296	-0.401526	-1.20998	0.280787	1.03088	0.275934	-0.0243535	-0.376833	0.479246	-0.254259	0.627272	0.412237	0.386896	0.552341	0.418728	-0.178086	-0.435268	-1.18593	0.457442	0.784874	-0.378283	-0.0458545	0.178302	0.321136	-0.55419	-0.0404993	0.357394	-1.73552	-0.254163	-0.506235	0.372681
S135	1.11186	-0.568081	-0.439543	-1.0209	0.274631	2.11733	-0.51798	-1.47351	-0.60886	0.495766	-0.473743	0.696813	-0.576139	1.18389	0.142486	1.29268	0.855043	-0.713162	-0.835898	-0.687122	0.970896	1.19234	1.07216	-0.4374	-1.55739	-0.621249	-0.539491	-0.581836	-0.343505	0.437735	0.795224	-0.523326	0.770237	-0.699561	-0.350065	0.372783	1.20142	0.149825	0.00571607	0.3149
S1350	-0.211381	0.605218	-0.471061	0.372226	-0.591401	-0.682236	0.246466	-0.239162	0.00363642	0.441361	-0.271415	0.198019	0.610979	-0.146438	-0.214313	-0.22553	1.45119	0.393123	0.693326	1.20586	-0.410983	-0.655063	-0.707452	0.479282	4.57847	0.214251	0.596842	1.01742	4.35811	-0.162341	0.140399	1.22742	-0.829216	0.589809	1.65696	-0.117207	-1.02588	0.520232	0.646156	-0.189198
S1353	-1.09016	-0.194806	0.190773	1.29512	2.48747	-1.16866	1.31419	-0.963604	1.55086	0.539816	1.72071	-0.163439	-0.123368	-1.5335	0.524439	-0.485304	-1.01591	-0.944872	0.156125	0.181938	-0.0406114	-0.304858	-1.63646	-0.953636	0.625796	0.445826	0.500387	0.427018	1.0338	-1.12804	-3.27138	0.17388	-0.0139646	-0.21001	0.818551	-0.534369	-1.2025	-0.160214	0.413066	0.609219
S1356	0.949834	-0.286425	-1.52962	-0.629909	0.372587	0.460694	0.0797281	0.558912	0.933468	-2.34024	2.09323	-1.36283	-0.40812	-0.398546	-0.266092	1.39969	1.00632	3.55232	-0.137644	0.231658	-0.0253221	0.109748	-2.15642	0.908771	-0.485341	0.38701	1.20974	0.646043	-0.689269	0.760205	0.605536	-0.396124	-0.364182	-0.818293	-2.41902	-1.2388	0.349939	-0.673393	0.938076	-1.04242
S1357	0.976395	0.216466	-0.550856	-1.04742	-0.81098	0.796269	-0.94522	0.503621	-0.974204	-2.12035	0.287295	0.148825	0.124613	0.950106	-0.210613	1.15949	1.06695	0.00270896	-0.153611	0.177588	0.92826	0.955714	0.509969	0.0979379	-0.17379	-1.68696	-0.0480907	0.0337699	-0.0889627	0.408139	0.327266	0.120837	0.0164628	0.420183	-0.175107	0.0657258	2.17767	2.19229	-0.0854908	-1.55428
S1361	1.11404	0.42539	-1.31604	-0.746436	-0.849447	0.825924	-0.403647	0.108433	-0.71475	0.410126	-0.41504	1.12344	-0.221164	0.857188	-0.44898	1.02913	0.625375	2.85942	0.184842	-0.0840498	0.660301	1.5766	0.0328767	-0.004118	-0.99949	-0.0727586	0.255187	-0.101821	0.91997	0.904799	0.693692	-0.0475351	0.401296	0.0857995	-0.61072	1.34303	-1.42907	0.234423	-1.82488	-0.482015
S1362	0.384933	0.732533	-0.499882	-0.416384	-0.906186	-0.12722	0.428324	0.29921	-1.00616	0.420758	-1.03475	-0.0587815	1.87437	-0.0145822	-0.214553	0.205294	-0.940702	-0.686017	0.138283	0.622569	-0.644693	0.822712	0.677618	-0.809424	-0.236621	1.61641	-0.312114	-1.33716	-1.10399	0.253882	-0.0554198	1.23663	-0.772341	0.690671	-0.77405	0.522691	-1.18592	0.483355	0.0297254	-0.937596
S1364	0.297052	-0.413698	-1.14679	0.56648	-1.14922	-0.120922	0.56564	0.942499	0.147915	0.500743	-0.456059	-1.11744	0.758471	-0.662151	0.249832	0.0938894	0.675519	-0.212571	0.016774	-1.1116	-0.0643628	0.142265	-1.35329	1.12383	0.74647	-0.173126	0.691861	1.01004	0.848832	0.302772	0.864433	0.306171	-0.412394	-0.0786518	0.243848	-0.568396	-0.744057	0.12739	-0.560631	-0.403417
S1365	0.893966	-0.0692372	-1.06855	-0.63299	0.589645	0.142098	-0.752976	0.0210664	-0.42208	0.43013	0.226215	0.702504	0.122397	0.155578	-0.0227242	0.818955	0.393548	-0.305077	-0.325955	-0.558161	0.324073	0.462387	0.123097	-0.0190941	-0.119934	-0.628577	-0.469091	0.259661	0.770306	0.38421	0.446169	0.838035	-0.763615	-0.220587	-0.29215	-0.235438	1.75745	1.64932	0.00307576	-1.5064
S1367	1.01995	-1.87266	-1.39356	-0.694131	-2.12102	0.376928	-0.193006	1.87838	-0.877892	0.489133	-0.609964	-0.579917	-0.636217	-0.951657	0.897199	0.930569	0.971074	-0.861147	-1.04805	-3.27741	0.496125	1.03883	-1.15155	-0.480365	-0.10419	-0.654315	0.0742677	0.377424	0.387785	0.415912	-0.170697	-0.444563	0.0144041	0.497797	0.878295	-0.372688	0.607892	1.25959	0.361929	-0.592407
S137	0.246114	1.96178	-0.0297822	-0.329136	0.176556	-0.0777927	0.388825	0.530842	-1.30633	0.459669	-0.267445	1.11641	-0.0475033	-0.284136	-0.874015	-0.0890858	-0.870697	0.319317	0.777207	1.61988	-2.15345	0.204069	-0.577303	0.658884	-0.295062	-0.345611	-0.886396	0.23397	0.872928	0.261301	0.718565	0.359473	-1.55442	0.244738	-0.60169	0.676701	0.434305	0.0610385	-1.0044	-1.24907
S1371	0.00630714	-0.245665	0.612865	0.167806	0.254334	0.152265	0.961889	-0.0707119	-0.626698	0.317595	-2.67646	-0.493303	0.0387184	-0.0378967	0.246817	0.422055	0.0154403	0.78632	-0.306281	0.347774	0.59413	-0.0286894	0.297925	0.334928	0.181177	-0.194932	0.148875	0.318928	-0.969984	-0.250118	0.160606	-0.679217	0.874568	-0.1488	0.24264	0.06774	-1.22698	0.426631	-0.853486	0.886262
S1372	0.981184	0.00989839	0.0942093	-1.36053	0.00534043	2.65099	-1.41317	-0.507233	-0.667699	0.348696	0.0422716	-0.488411	1.03603	0.936519	-0.661167	1.10096	3.08038	0.235305	-0.255104	-0.657726	1.08694	0.000152054	0.602187	-0.795573	-1.41884	-0.78346	0.575193	0.0249728	-1.50079	0.19595	0.264765	0.282772	0.239983	-0.824264	-1.47082	0.418045	-0.0284891	0.281726	2.26907	-0.0398397
S1374	-0.116684	-0.379546	0.642506	0.260384	0.0836661	-0.381454	-0.00451743	-0.115757	0.856453	-2.16422	0.330919	-0.658775	0.0297587	0.292647	0.0761186	-0.115059	-0.307923	-0.489102	-0.177107	-0.145226	0.372304	-0.573913	-0.534482	-0.247721	0.758959	-0.370614	0.0199537	0.711843	1.1457	-0.669537	0.128057	-0.37327	-0.926956	0.430136	0.677211	0.234638	-1.3096	0.0597645	-0.0427282	-0.779007
S1377	1.44631	0.0583395	-0.568048	-1.3141	-1.84211	0.0383506	-1.00899	0.786155	-1.39734	0.455511	-1.62523	0.820794	-0.484355	-0.569134	-0.255428	1.30827	0.971552	-0.661738	-0.187725	-0.389308	0.427781	0.6973	-0.048111	-0.159185	-0.837374	2.07021	-0.275085	0.41101	-0.918924	0.630159	0.819023	-0.761333	-0.291855	-0.014534	-0.507511	-0.768774	1.94491	1.87723	-0.338794	2.61049
S1379	-0.62359	-0.369417	1.60472	1.65776	0.092074	-1.04872	0.369538	-1.95801	-0.0620794	0.498294	-0.0165556	0.466942	-0.245444	0.214479	0.830598	-1.03376	-1.93567	-1.46433	0.028037	1.10424	-0.29423	-1.51947	0.61158	-2.11747	0.935379	0.223879	0.732836	0.902436	-0.179094	-0.521738	-2.53918	0.0552156	-0.828343	-0.0118499	0.631193	0.467909	-0.675003	-0.564497	0.738487	-0.757402
S1386	0.8215	0.727527	0.901405	-0.685211	0.472638	1.76255	-0.813737	-1.0565	-1.25331	0.365588	-3.89423	0.679758	-1.95001	1.30656	-0.494953	1.51821	0.177534	-0.888066	0.0924728	0.662427	-0.0325526	0.7093	2.19468	-0.744146	-1.05642	-0.0449078	0.394646	0.23821	-1.73159	0.659396	0.747787	-1.36281	-1.14024	0.326198	-0.168272	0.546919	1.18461	2.01721	0.887576	1.16604
S1395	-0.242842	0.112803	2.07538	-0.232034	-0.753718	-0.362545	0.340612	0.169728	-0.301922	0.3847	-1.11428	0.256984	-0.771078	0.574737	-0.102367	-0.415535	0.635015	-0.11906	0.0398072	0.312414	0.820714	-0.0344771	1.75556	-0.133083	0.419369	-0.0967999	-0.30993	-0.130912	0.707957	-0.446653	-0.224095	0.00168156	-1.34094	1.20882	-0.538264	0.854798	-2.53816	-0.766521	-1.32597	1.61814
S14	-1.05957	-0.962378	0.813613	0.813326	-0.903744	-0.182066	0.80647	0.365308	-0.363428	0.291112	-0.582035	-1.70162	1.547	-0.652253	0.738347	-1.06791	-0.869282	1.43081	-0.18462	-0.451069	-1.12319	-1.2958	0.510076	0.229546	0.943014	0.581805	-0.736125	-1.6228	-0.118286	1.11353	0.456799	0.214423	-0.836939	0.0520159	0.768016	-2.72678	0.379634	-1.29764	-0.10366	0.222034
S1404	1.24482	0.246842	-1.27286	-1.71743	0.0142133	1.13656	-1.01175	1.02002	-0.748154	0.476919	-0.263991	-0.153298	-0.0690343	-0.666476	-0.281626	1.83828	0.454387	-0.532426	0.243733	-1.31967	0.301553	1.64356	-0.830965	0.41752	0.218696	-1.12321	-0.675272	-0.694394	-0.827879	1.1183	0.634791	-0.335505	1.40755	-0.569473	0.442272	1.10044	0.250152	1.085	0.52065	-0.770124
S141	-0.837105	-0.478733	0.869589	0.193533	1.13327	-1.02901	0.407687	0.00167877	1.91297	0.529503	0.442989	1.2586	0.590862	0.780025	1.1863	-0.350009	-0.791094	-1.02841	0.917433	0.174984	0.469271	-0.501319	1.21481	-1.89659	0.466844	-0.640675	0.340125	0.598317	-0.303784	-0.367248	0.600398	1.56726	-0.633653	-17.2577	0.072561	-1.59933	0.0967221	0.207466	0.464285	4.11748
S1410	-0.00854138	-0.0388569	0.681611	0.41747	0.10603	-0.327576	-0.228637	0.214809	0.587508	0.509629	0.759763	0.214791	-0.551217	-0.558121	0.0130026	-0.639087	-0.309714	0.157914	0.0636382	0.446241	-0.0229866	0.0168918	-0.210729	-0.399348	-0.147269	-1.64501	-0.173775	0.5802	1.16881	0.205667	0.725683	0.257035	-1.01629	0.116127	-0.50553	0.130495	0.0425311	-0.587863	-0.487536	-0.299642
S1411	-1.52051	-0.291982	2.28029	0.714008	1.13975	-0.663561	-0.288667	-1.12624	1.18106	0.466786	-0.346012	-1.22848	0.084676	-0.402015	0.505983	-0.295624	-1.6585	-0.933336	0.282839	0.388919	-0.484863	-2.2097	1.42564	-0.318612	1.71443	-0.492149	0.667199	-0.515634	-0.307737	0.070267	-3.44925	0.783736	0.0712713	0.465893	0.4886	-0.199972	-0.0905065	-1.4007	-0.435768	0.0997853
S1412	1.11411	-0.109321	-1.05723	0.111781	-0.997655	0.686755	-0.287339	-0.507024	-1.16507	0.516495	-0.769033	0.733224	-0.714211	0.454648	-0.0535014	0.962046	0.654982	1.15422	-0.130848	-0.684991	1.185	0.666411	-0.218966	-0.451227	-0.202363	0.338151	-0.15818	0.295935	-0.244685	0.570041	0.252905	-0.707706	-0.457453	0.207614	0.157586	0.657639	1.16232	0.987126	-0.846359	-0.37253
S1413	0.679854	-0.140312	0.101154	0.275593	-0.561068	0.514657	0.166221	-1.43774	-1.19219	0.555515	-0.865947	1.28005	-0.391069	1.0028	0.0744484	0.136845	-0.214416	1.04747	0.0734827	-0.552545	0.939321	-0.260765	0.603682	-0.51072	0.592443	0.258562	-0.254296	-0.0280454	0.349913	0.109673	0.352002	-0.825823	-0.187999	0.156654	-0.63593	1.2221	0.108846	0.234755	-0.270228	-1.31206
S1417	-0.461753	-1.80888	1.91641	0.700121	-0.473606	-0.789261	1.85278	-1.65732	0.321055	0.709748	-0.0393954	2.18367	-2.35366	1.63342	0.712565	-0.463509	-0.160857	-0.897658	-1.20531	-0.685264	-0.234086	-0.673528	1.1168	-0.962239	-1.15284	1.15321	-1.95062	-1.27926	0.707834	0.416677	0.135362	-1.8824	0.128427	0.568278	-0.55154	-0.936344	-0.801852	0.657521	2.32198	1.03701
S1420	-0.0859163	-0.602834	0.360261	0.611973	-0.681782	-0.661046	1.17424	-0.343305	-0.898423	0.492795	-0.758445	-0.114893	0.53756	-0.163729	0.532548	0.379855	-0.482637	0.225526	-0.0413644	-0.844293	0.766821	-0.689167	0.874258	-0.586389	0.918781	-0.0827639	0.101579	-0.0271529	0.120911	-0.19529	-0.359291	-0.75608	1.64727	0.598348	-0.0403416	-0.274357	1.45463	-1.28875	0.311612	0.692854
S1429	0.608963	-1.93426	-0.730319	-0.0190223	-0.026075	0.481269	0.638341	-0.377039	-0.588961	-2.11572	-0.248931	-0.741282	-0.0750541	0.39468	0.884843	0.904102	-0.110158	-0.646511	-0.856056	-2.85569	0.079769	-0.0670421	-1.09915	0.470512	0.690586	-0.337754	0.0649868	1.28028	-0.261482	0.0374395	-3.11403	-0.0579933	-0.336786	-1.3686	0.178407	0.98563	-1.96721	0.670505	-1.7432	-0.303148
S1430	0.952941	0.835922	-1.51899	-2.66097	1.158	3.46236	-1.15715	0.0356656	-0.466893	-2.20988	1.20384	1.11069	0.652062	0.645607	-1.00602	2.26906	0.572946	-1.25748	0.380203	-0.463354	-0.235219	-2.49974	1.67097	2.92864	-0.924811	1.67261	0.60358	-0.597027	-2.57755	0.962925	0.25992	0.0790102	-1.07686	0.156704	1.21543	0.695134	0.615645	-0.534878	-2.4345	0.470176
S1433	-0.110739	0.0123258	-0.385276	-0.39976	1.01223	1.38416	-1.15963	0.29846	1.25985	0.364203	2.52102	0.992191	1.48145	-0.0361161	-0.390776	-1.4867	0.610929	4.04042	0.0346754	-0.151175	-0.466865	-2.59925	1.77094	-0.00351515	-2.10433	-0.436389	2.56828	2.23523	-0.686547	1.10911	0.862308	-0.22152	-1.4086	-1.33854	0.055844	-1.14489	0.773118	-1.25681	-1.54348	-0.172281
S1436	-2.77574	-0.554417	-0.912471	-0.653563	-2.25781	-2.75016	6.58153	-2.32157	-0.215852	0.603331	-3.71981	-0.167524	-2.42032	0.177204	1.77777	-2.57918	-1.51731	-1.5818	0.84291	2.85591	0.772442	-5.3462	-2.42363	-8.57489	4.27404	-2.40699	-0.0216927	0.750496	-1.6336	-2.20169	-0.551249	3.47001	-1.00847	5.18589	1.41835	-1.53931	-1.12713	-0.248738	-0.30046	2.28315
S1438	1.19838	0.357814	-1.54379	-1.67304	-0.515785	2.18451	-1.87338	-0.354128	-0.99119	0.429996	-0.524297	1.20106	0.840184	1.39316	-0.549286	1.58482	1.13974	-0.558311	-0.0312633	-0.534844	-0.0429263	1.02752	-0.131652	0.444364	-1.73704	-1.51561	0.749354	0.841839	-0.759859	1.12454	0.649801	-1.20973	2.1328	0.376997	-1.13463	1.30175	0.402173	0.444351	-0.708659	0.385544
S1442	-0.194429	-0.687066	-0.568499	-0.211924	0.2903	-0.252859	0.0704934	1.07647	0.510766	0.430827	0.0418397	0.080733	0.85628	-0.375674	0.573074	0.28804	-0.763687	-0.732574	-0.240097	-1.38442	0.745901	0.868101	0.857068	0.371532	0.231338	-0.346474	0.106695	1.28931	-0.7701	-0.525102	0.382185	0.646697	-0.420205	-0.455475	-0.706396	0.402698	-0.814985	1.77717	1.13193	-0.465433
S1444	-1.21495	0.361624	0.170728	1.48664	0.224401	-1.08192	0.88162	-0.279744	0.894778	0.520218	0.636679	-1.47276	0.939577	-1.63622	0.185257	-0.887855	-0.0270898	0.0852876	0.757584	0.51226	-0.582511	-0.612416	-1.33757	-0.354961	1.42503	0.164345	1.11824	0.97467	1.60946	0.187731	0.582476	0.358936	0.288483	0.565291	0.590463	0.838757	0.572535	-0.86446	0.156214	-0.121878
S1447	1.05833	0.329358	-0.622632	-0.558474	0.480208	0.473513	-1.00477	-0.800504	-0.475054	0.422915	0.61337	0.885226	-0.507053	1.93198	-0.646582	0.953245	0.686932	-0.767073	0.0254302	-0.546257	1.1212	0.951743	-0.472162	0.0502218	0.663888	-1.08559	0.088435	-0.0994206	0.815263	0.998937	0.291821	-0.795979	0.459622	0.493723	0.232669	0.406691	0.367587	-0.422674	0.0351735	-1.30912
S1449	0.956904	-0.204542	0.115486	-1.35111	1.66013	-0.362001	-1.27472	-0.0714694	1.96139	0.432699	1.77955	0.420829	-1.05603	1.4543	-0.687931	-0.0586028	0.487264	-1.11018	-0.664937	-0.48488	-0.117729	-0.0436576	0.133607	0.500017	-0.320242	-0.236473	1.96215	1.08715	0.732836	0.249245	0.342148	-3.10467	0.00190916	-0.233203	0.18652	0.494783	-0.168505	-1.19565	1.19001	0.0950698
S1453	1.318	2.31637	-0.328512	-0.881232	-0.748687	0.855758	-1.4569	0.642382	-0.983915	0.336091	2.86506	0.828253	-0.47282	1.3945	-1.93381	0.564496	2.22276	0.296538	1.11925	0.768393	-2.06216	-0.439856	1.64919	-0.672714	-1.48914	-0.217142	-1.24872	-1.39842	0.348754	1.69537	0.41888	-2.23377	0.783432	-0.180638	-0.248881	-0.250285	-1.58159	-1.34868	1.28789	0.470527
S1454	0.938908	-1.01039	-0.938643	0.494762	-1.60988	0.799446	-0.843692	-0.39512	-1.01891	0.59655	-0.971975	1.03145	-1.24629	1.2652	0.349713	0.965072	0.456911	-0.0148243	-0.408017	-1.95215	0.174378	1.06013	-0.383546	-0.60275	0.116218	-1.54057	-0.304612	-0.0901545	0.294775	0.946076	0.372173	0.141576	0.506582	1.17076	-0.56497	0.217042	0.699863	2.39007	-1.01078	-0.0127022
S1459	0.247872	0.315058	0.810481	0.243869	-0.861006	-0.44153	-0.25894	-0.0714958	-1.16727	0.456947	0.21433	1.52152	-0.300507	0.426077	-0.31546	-0.760844	1.78001	0.600861	0.153055	0.372365	0.646316	-0.956221	0.22211	0.404074	-0.353228	1.48867	0.196057	-0.377428	-0.0762396	-0.118601	-0.285057	0.119617	-0.118417	0.265884	-0.0190423	0.404455	-1.37161	-0.882879	-0.491625	-0.30297
S1460	0.660291	0.202268	-0.650323	-0.24903	1.01607	0.209621	-0.0209932	0.257143	0.173587	-2.21261	-0.236105	-0.42042	0.214527	0.87894	-0.226799	0.379103	-0.173757	-0.341612	0.0935989	0.295791	0.484907	0.308132	-0.913428	-0.0925699	0.338012	0.0540176	0.638384	0.386176	-0.732542	0.0819979	0.413819	-0.893616	2.07619	-0.0838161	0.662527	0.595467	0.401059	-0.847123	-0.982892	-0.284192
S1468	-0.147579	0.523045	0.124116	0.105342	0.522348	-0.650054	0.539188	-0.0993021	-0.559759	0.430665	-0.415578	-0.360977	0.64769	0.248061	0.0256564	0.139208	-0.829154	-0.279661	0.216125	0.00556828	0.214549	0.612746	1.01511	0.2147	2.25662	0.206111	-0.303161	-0.454334	1.00018	0.667685	0.036607	-1.1246	-1.40654	-0.0510764	0.182125	1.22593	-0.25305	-0.381083	-1.39157	1.18283
S1469	-0.290197	-0.11795	-0.12715	0.380301	0.226551	-0.56084	0.433419	0.601987	1.1226	0.404987	1.1642	-1.31034	0.822104	-0.962638	0.0720783	-0.503879	0.0220608	-0.258017	0.182438	0.590807	-0.221619	0.0153848	-1.61012	0.435909	0.0473402	0.345674	1.75805	0.187826	0.766676	0.565285	-0.687289	0.314543	-0.603667	-0.228982	-0.266839	-1.30368	0.0351657	-1.31628	-1.11268	-1.9809
S1474	-0.893718	0.121245	0.576812	0.442892	1.95652	-0.882913	-0.232994	-0.31717	1.90058	0.49769	0.686246	0.45135	0.891546	-0.677503	0.149304	-0.175693	-0.987195	-0.278976	0.150721	0.288479	-0.747997	-0.485459	0.610524	-0.860404	0.12038	-1.21014	-0.0694228	-0.961525	1.02606	-0.0850489	-1.09185	0.0197397	-0.386533	0.439327	-0.673222	-0.16734	0.394566	-1.48632	-1.03907	-0.499531
S148	0.423846	0.838632	0.428054	0.269147	-0.42874	0.0808929	0.240797	-0.906902	-1.20977	0.484851	-0.51823	0.356599	0.611596	2.62102	-0.762567	0.0734085	-1.10262	-1.32593	0.423911	-0.306705	-0.531522	0.78303	1.53364	-0.933143	-0.772737	-0.37046	-0.374076	-1.39559	-1.70968	0.853993	0.159056	-2.25998	-1.42484	0.335672	0.282938	-0.289279	0.243374	-0.743454	1.43259	0.238901
S1483	-0.33869	-0.654961	-0.0362553	-0.26193	1.79996	0.260923	-0.426557	0.305689	0.180237	-2.36532	1.65092	0.226647	1.42936	0.478467	0.115637	0.274803	-0.322646	-0.218137	-0.334967	-0.284467	0.0350483	-0.723436	0.569647	-0.307922	-0.486007	-0.162379	1.01478	0.557374	-0.443969	0.237948	-3.57888	-0.98135	1.82271	-0.188811	-0.253872	-0.0015089	0.646918	-0.607604	-1.34894	1.94615
S1493	-0.448232	-0.51242	0.121274	0.423369	1.59396	-0.437604	0.246717	-0.448428	1.55212	0.451616	2.04292	-0.793009	1.0103	-0.463061	0.178731	0.136169	0.695761	-0.448414	-0.159741	0.409751	-0.61517	0.34836	0.5589	-1.29097	0.340079	-0.702538	1.72858	1.47178	-1.13956	-0.533098	-1.86861	-0.465977	2.07581	-0.236239	-0.158033	-0.551606	-0.354069	-0.64199	-0.56137	-0.451884
S150	-2.13382	-0.810415	2.30051	0.830568	0.174278	-1.53586	-0.00970006	-2.2353	0.565408	0.546734	0.363882	-1.40689	0.118199	-1.21061	1.04801	-2.29948	-2.39547	1.90288	0.373912	1.86243	-0.325997	-2.56431	1.24686	-1.67502	-0.397015	1.07665	0.448448	1.26396	-0.951028	-1.02735	-2.20828	-0.233514	1.72252	0.0558853	-3.96734	-0.99678	0.427838	-0.513382	-0.444248	0.780313
S1500	-0.683639	1.88246	-0.0630271	1.03168	0.491755	0.0813395	0.518693	0.250768	-0.507191	0.430254	-0.0251103	0.579382	0.340543	-0.964362	-0.781037	-0.427519	-1.13608	0.112206	1.4764	1.21537	-1.24333	-1.47175	0.258413	-0.0247864	-0.220891	-0.279421	0.334878	-0.243775	2.46035	0.932562	0.919852	0.0672513	-1.58402	0.608257	0.394271	0.547264	-0.315567	-0.228082	-0.181636	-0.270732
S1501	-1.4759	-0.529987	0.709319	0.827803	0.826227	-1.31203	0.871531	-0.859516	1.54586	0.552855	0.469933	-0.416055	1.46124	-0.454262	0.429857	-0.93531	-0.939576	-0.0412748	-0.0543369	-0.303759	-0.366551	-0.371596	0.298552	-0.575174	0.37476	0.682783	-0.430484	1.6187	2.60279	-0.749131	0.321052	-0.110129	0.167054	-0.216266	0.240918	0.697409	0.0207112	0.917519	1.1943	-0.674189
S1502	0.925501	-0.0766111	0.285598	0.307391	-0.445791	1.02162	-0.554449	-0.362409	-0.633994	0.459705	-1.08188	0.982182	-1.47602	-0.0497846	-0.0664152	0.287699	0.514179	-0.0590125	0.0965786	-0.501271	1.02248	0.143703	-0.182033	-0.315914	-1.65285	-0.50853	-0.11456	0.0608531	-0.625123	0.917239	0.447085	1.20897	-0.58394	-0.0892435	-0.112431	0.0172929	-1.04924	0.83012	-1.08541	-0.977165
S1505	-1.5972	-0.0666351	1.65871	0.748594	1.06531	-1.00199	-0.185907	-1.13469	1.50705	0.527814	-0.992979	-1.21318	1.04633	0.313014	0.270061	-0.776417	0.0992869	0.348509	0.364671	0.562961	-0.124994	-2.01606	2.24848	-0.805506	2.57949	-0.00723701	0.128359	0.319985	0.494204	-1.0051	-0.0589593	1.56441	1.30963	0.207648	1.8945	-0.796859	0.411212	1.42456	1.34053	-1.20432
S151	-1.2033	-0.0672747	-0.0529395	1.07891	1.23985	-0.616623	1.23004	0.35698	1.1082	-2.29173	0.70355	-1.50172	0.0135566	-1.1377	0.373707	-1.56695	-0.876182	-0.196731	0.0950791	0.819874	0.186004	-0.25143	0.164675	0.195286	-0.330855	0.498952	-0.551157	0.188881	0.482095	-0.284744	-0.379626	0.150839	0.446682	-0.142675	0.105012	-0.326201	-0.425657	-1.3753	0.369292	0.716455
S1512	1.09235	0.0387919	-0.614418	-0.208004	-0.902643	0.571438	-0.877319	-0.756257	-1.2612	0.470169	0.475405	-0.0198341	-0.344072	1.41529	-0.244005	-1.74128	-0.0467059	-0.622486	0.180691	-1.23239	-0.845757	0.726565	0.0809144	-1.24302	-1.09188	0.10309	-0.958819	1.61369	-1.16978	0.818102	0.892937	-1.35344	1.60212	-0.732088	0.698161	2.07101	0.185003	3.133	-2.35517	-3.43265
S1515	-1.75123	2.42024	2.0656	1.11078	-0.251686	-0.945317	1.24571	-1.1684	-1.04822	-2.29504	-0.271795	-0.303766	-0.0230552	-0.624207	-0.403579	-1.8238	-2.53339	-0.264297	1.74549	2.48069	-2.35007	-0.738464	1.7175	0.331292	0.507394	-0.307152	0.0512345	-0.023151	2.03485	-0.126401	-0.00465734	1.5417	-0.979637	0.547955	0.480068	0.254059	-0.298111	0.0447329	-1.32824	0.174609
S1518	0.181341	-1.41216	0.421674	-0.0619801	-0.307635	-0.717767	-0.516109	-0.213419	-0.347884	0.518652	-1.08257	1.20323	0.526905	0.874252	0.406886	-0.420764	2.29721	-0.701566	-0.813713	-1.64345	-1.64797	-0.0880136	-0.0417433	-0.530651	-0.18656	-0.925601	-0.830642	0.961868	0.875747	-0.446902	0.674657	0.411922	1.6106	0.394311	1.86291	0.0885529	0.166009	1.91477	0.835105	-0.0504337
S1519	-0.413329	1.99525	-0.603718	0.48908	0.0673522	-0.10707	0.298821	0.713374	-0.103452	0.430297	-0.0182445	-1.23648	1.00104	-1.15646	-0.681418	-0.0640731	-0.706402	0.360537	1.34014	1.68734	-0.58065	-0.604896	-0.235911	1.19262	0.0146561	-0.965859	-1.50397	0.677276	2.24029	0.0245723	0.467813	0.00756962	0.103222	0.00496104	0.382353	-1.18887	-0.0681479	-1.13782	0.44663	-1.9902
S152	0.578489	-0.358955	0.0443999	-0.209277	-1.59495	-0.00402494	-0.875557	1.14693	-0.519973	-2.22035	-1.31062	-1.67485	0.235413	0.183851	0.344721	-0.783574	0.661985	1.43757	-0.361492	0.0779118	0.836188	0.109643	-0.12351	-0.378785	-0.0872508	-0.567335	-0.895105	-0.690001	0.146203	-0.263694	-0.187265	0.0750801	-0.747116	0.615906	-1.31924	-0.23035	1.22307	1.01436	-0.0625373	0.073118
S1526	1.01504	-0.795575	-0.767355	-0.632491	1.22464	0.503457	-0.356093	0.237788	0.904024	0.400214	0.39469	-0.0331712	-0.363493	-0.00185628	-0.0668475	-0.337322	1.42068	0.832188	-0.748423	-0.94392	0.258658	-0.35482	0.53404	0.996507	-1.05713	-0.80872	0.747945	0.407451	-0.099086	1.16224	0.560836	0.421774	2.86873	-0.449872	-1.15984	-0.537019	0.639135	-1.10172	-0.586065	-0.885353
S1528	-0.235185	-0.250557	0.740108	-0.200504	-0.775055	-0.163414	0.527713	1.22353	-0.700875	-2.19967	0.591651	-1.51201	-0.35274	0.00890483	0.58436	-0.140848	-0.0730163	-0.477544	-0.545412	0.385297	0.636394	0.344067	1.00894	-0.404533	0.072725	0.775126	-0.436114	-0.11667	0.682089	-0.394675	-0.179846	-0.0331494	0.154305	-0.133252	-0.838548	-0.156232	0.949715	0.491165	-1.42735	0.172833
S1531	1.17442	-0.432732	-0.369826	-1.53122	-0.826278	1.29498	-0.814037	0.166561	-0.797385	0.504363	-0.459782	-0.222369	-0.0487823	1.81328	-0.047393	1.9161	0.775022	-0.526931	-0.591102	-0.893914	0.546137	1.4872	-0.274169	-0.1455	-1.96959	-0.575216	0.0863063	0.412597	-0.354737	0.657117	0.367926	-0.171893	0.815255	-0.241163	0.289181	0.238686	1.66856	0.30879	0.371759	-0.00944142
S1536	1.64167	0.640592	-1.66228	-1.52431	-0.557984	1.21011	-1.79394	-0.172582	-1.4467	0.476051	0.151748	0.496846	0.621283	-0.000856973	-0.405951	1.2713	1.28533	-0.628666	-0.0302584	-0.331818	0.983668	1.5589	-0.418911	0.869574	-0.958881	-2.39142	-0.636623	-2.19178	-1.14409	1.10716	0.799617	0.391847	-0.744342	-1.54844	0.0671833	1.45181	1.80675	0.634265	-3.27946	-0.0293008
S1537	1.37274	0.796042	-1.62843	-1.49986	-0.649598	0.0592025	-0.992972	0.703962	-2.03425	-2.06348	-0.498593	0.574707	0.0474976	1.33382	-0.505883	1.56294	0.828875	0.231027	-0.0059734	-0.563343	1.21772	1.06693	-1.32068	1.77135	1.21178	-1.31361	-0.52511	-2.2299	-0.417779	0.522503	0.427339	-0.449017	-1.49836	0.0563473	0.0724929	2.04395	2.13646	1.78013	0.293583	-0.619179
S1540	1.63823	-0.34067	-2.07626	-1.97018	-0.801593	0.649266	-1.44926	0.647791	-1.02845	0.384986	-0.249079	0.336459	-0.529902	-0.950793	-0.0302761	1.0617	1.28774	-0.182632	-0.182488	-0.422515	0.620771	0.879554	-1.31146	1.06463	-0.697133	0.536183	-0.481429	-0.284814	0.133603	0.71756	0.890485	-0.0602182	0.311195	-0.373281	0.409196	0.907015	1.45176	-0.149144	0.43049	0.201003
S1541	-2.39503	-0.0582967	1.63964	1.6398	1.24197	-1.74695	0.0379881	-1.76483	1.64947	0.501806	-1.29792	-1.05538	1.84656	-1.91158	0.185514	-2.25143	0.249729	0.510037	0.491752	0.909101	-1.20233	-2.20945	0.411141	-0.500722	0.531691	0.241984	0.410061	-0.317487	-0.216587	-0.474468	0.404074	0.737762	0.0724392	0.367387	3.17098	-0.0045405	-0.962906	-0.226402	1.83105	0.17252
S1543	0.888131	-0.0577574	-0.998523	-0.849406	0.827814	0.20293	-0.211145	1.22932	-0.241108	0.443752	0.860396	1.99066	-0.853184	-0.169714	-0.116005	0.0530317	0.873619	0.398783	-0.339523	-0.885173	0.820353	0.638088	-0.119604	0.801599	-1.07507	0.275472	-0.377406	0.0294394	-0.172086	0.842745	0.772567	-0.511595	-0.626984	-0.280935	-1.0876	-1.35224	-0.65943	0.239348	-0.970385	0.474435
S1554	-0.650059	0.0487677	-0.0927955	1.15938	0.823665	-0.745441	0.477097	0.647262	0.903186	0.46473	0.79165	-0.310523	-0.150679	-0.795634	0.361605	-0.37655	-1.00026	0.343654	0.383425	0.291518	-0.274406	0.110371	0.158678	-0.780461	0.523409	1.71673	0.154773	-0.555018	-1.41872	-0.190573	0.723607	0.910618	0.836689	-0.264148	0.475208	-0.468722	0.409156	-0.0482788	-0.143791	-1.24572
S1561	1.17563	-0.170664	-1.30747	-1.88188	-0.955256	0.717499	-1.01205	1.13215	-0.965607	0.392811	0.502634	0.63005	-0.487357	-0.0431241	-0.0757438	2.54228	0.669339	1.8687	-0.202559	-0.493422	0.512147	2.05152	-0.472282	0.908453	-0.0442605	-0.672514	0.0618208	0.187895	-1.51756	1.72877	1.13521	0.978794	0.476085	-0.483455	-0.859765	0.678843	-0.00410211	-1.34964	-0.045801	-0.91509
S1562	0.941253	-0.349272	-1.44251	-1.66882	0.0402748	1.30209	-0.522736	0.355764	-0.726476	0.345976	-0.892156	0.203904	0.360533	-1.01808	-0.104212	2.73335	1.32806	2.10168	-0.608845	-0.664612	0.788546	-0.892975	0.0966034	2.90117	0.043825	-1.35177	-0.647985	-1.71964	-1.06805	0.364024	-0.325966	0.0709991	0.0459472	0.0452957	0.960021	-0.0267774	1.48453	-1.36686	0.119131	-0.319673
S1563	0.517912	1.39686	-0.777941	-0.691202	2.09086	1.81959	-2.11801	3.41122	0.0933277	-2.05951	-0.521956	0.424485	-2.32632	0.827654	-1.25173	0.452166	4.00363	2.55295	0.178258	0.0141021	-0.0351079	-0.613153	-1.39274	1.2409	0.238917	-1.40427	0.163228	-1.56851	-1.09868	0.604665	0.466425	0.37657	-0.666859	-0.69016	0.907692	2.99569	0.568786	2.06848	2.11448	-1.32341
S1564	0.290909	-0.0223612	-0.920817	-0.246473	-0.52065	0.137795	0.0398072	2.23503	-0.5652	0.547971	0.821865	-0.213694	-1.06831	0.259544	-0.000519299	0.179545	0.86041	-0.37824	-0.409176	-0.647598	0.886022	1.31221	-0.116277	1.12641	0.385412	1.00771	-0.133209	-0.764356	-1.45887	-0.112884	-0.302037	-1.23541	1.18718	-0.0864786	-0.91992	-0.546625	0.0706986	0.726867	-2.2541	1.22107
S157	-1.24873	0.0675231	0.535351	0.924848	-0.388657	-0.279514	0.0539635	0.232038	1.09509	-2.12208	1.64552	-0.0235462	1.07412	-1.0196	-0.102035	-1.01395	0.827846	3.5771	0.615623	0.166108	-0.858413	-1.64512	0.0731149	0.200395	1.76713	2.14637	0.532051	0.816977	-0.505512	0.494028	1.03042	0.779864	-0.639119	0.775488	2.05583	0.813302	-0.311186	-0.807576	0.574896	-0.264882
S1570	0.986469	0.22216	-1.01929	-0.257663	-0.12079	0.425693	-0.148707	0.215778	-0.495089	0.494746	-0.731877	-0.0927353	0.470662	0.0596632	-0.0504893	0.744611	-0.295747	-0.469938	0.0912828	-0.701882	0.380469	1.02684	-1.05962	-0.48332	-1.02604	0.373972	0.0152008	-0.648549	-0.508556	1.02117	0.571567	1.08179	0.0683252	-0.127921	0.27345	-0.307093	-0.143361	-0.172	0.497217	-0.515215
S1573	0.0277711	-0.990841	1.9166	-0.834058	0.611851	-0.443783	-0.126654	-0.536012	1.93989	0.408922	2.25135	-0.19969	-1.2537	0.830445	-0.194685	-1.06489	-0.274076	0.0773615	-0.562231	-0.514687	-1.37048	-0.0249498	0.598803	0.333094	-0.728218	0.111184	3.69141	3.41525	0.223849	0.279879	0.00488115	-2.20635	0.890099	-0.848319	-0.274857	-0.765437	0.0594451	-3.00271	-0.701361	0.036029
S1577	1.03097	-0.0841672	-0.236052	-1.04584	-0.0398009	0.598004	-1.29603	1.15253	0.0121916	-2.2032	-0.455815	0.982676	-1.45577	2.00162	-0.371842	0.976069	0.786665	0.601353	-0.435537	-0.109806	0.605602	1.47248	0.293983	1.004	-0.360178	0.141261	0.882016	1.07657	-0.720963	0.691578	-0.32451	-1.08834	-0.184828	-0.118001	0.19766	-0.0168955	0.043811	0.290094	0.237396	-0.66068
S1578	0.838732	-0.582941	-2.13595	-1.88388	-0.747753	0.620815	-1.74522	1.13294	-0.824365	0.533396	-0.017839	-1.31841	-0.944777	0.0799646	0.250495	2.88586	1.33238	-0.406781	-0.0120557	-0.551841	1.65305	-0.150722	-1.64823	0.785597	0.624084	0.0267273	0.295158	0.185438	-2.35987	0.128307	0.298333	-0.624824	1.44929	0.110057	-0.790088	2.43853	-0.0640656	1.56969	-0.389224	-0.605731
S1596	0.165944	0.231341	-0.906294	-0.141322	-0.561189	0.285669	-0.661733	0.549712	0.950753	0.451535	1.35992	-0.288679	0.431555	-0.17161	-0.437592	0.144618	0.230835	1.78834	0.298196	0.406916	-1.33863	-1.59918	-1.94537	1.28602	0.827889	1.16158	0.6097	1.40289	0.632707	1.09459	0.892148	0.681426	2.01797	-0.0304364	1.37988	-0.263415	-0.708742	0.865887	-0.369838	1.29041
S1606	0.0372042	0.298245	-0.330527	0.9901	-1.18	1.15182	0.0347631	0.351701	-0.882656	0.495524	-1.2236	-0.467299	-0.322246	-0.555409	-0.127546	1.08499	-0.714369	-0.571423	0.373996	0.671675	-0.206544	-1.4443	-1.37596	0.611126	1.693	-0.968564	0.386767	1.21539	-0.151106	-0.0348282	0.326487	-0.834034	1.91799	0.152592	1.14716	3.49625	0.0736077	-0.734388	0.424763	0.934376
S1609	-0.0552147	-0.411534	1.42806	-0.527196	-0.131423	-0.629929	-0.367483	0.440337	-0.00909517	-2.16066	0.635194	-1.19741	-0.0668252	-0.173515	0.399616	-0.225165	-0.514542	0.0220854	0.0516862	0.0738926	-0.0331406	-0.699422	0.427957	0.301561	1.13128	-1.01263	1.44927	0.503765	0.491511	0.374765	-0.205145	-0.0766891	2.43645	-0.559211	-0.891732	0.773363	0.977642	-0.247861	1.44412	-1.48789
S1611	-0.981244	0.298078	0.19921	0.396062	-0.382333	-0.471628	0.666469	0.868656	1.00379	0.454651	0.847609	-1.33534	0.589161	-0.294733	-0.000183624	-0.643342	-0.766794	0.117976	0.507457	-0.323107	0.0451188	0.353103	0.319648	-0.0335135	-0.970615	1.66985	0.905757	0.81568	2.00793	0.174746	0.0232642	0.974395	1.51607	0.0750541	-1.0873	0.408914	1.32964	-0.290458	0.117507	0.763705
S1614	0.152956	7.20287	0.659606	0.985633	0.262445	-0.353392	0.894594	0.139165	-2.18212	0.264428	-0.549278	1.08544	-0.547073	0.236022	-3.53042	-0.62362	-0.116089	-0.307348	4.49143	0.691608	-4.10736	0.717222	0.171307	-0.668189	0.0445247	-0.560767	-2.06831	2.79894	-0.676233	-0.749982	0.211037	1.13294	2.96769	0.566572	0.77182	-0.00867303	-0.333462	0.472112	-0.208999	0.170544
S1615	1.03873	-0.455043	-0.617236	-0.390986	-0.690855	0.746436	-0.844905	-0.510781	-0.983603	0.436671	-0.228789	1.57039	0.212149	0.222878	-0.199213	0.983089	1.67534	-1.0966	-0.0556244	-0.768224	0.910472	-0.86758	-0.0230024	-0.37132	0.530791	0.909344	0.233674	0.186193	-0.0246105	0.719454	0.579739	-0.577172	0.710562	0.319076	-0.371186	1.35666	-0.208761	0.0468172	-0.479629	0.707402
S1619	1.2969	-0.299232	-1.35579	-1.57476	-0.256154	1.28013	-1.55968	-0.122032	-0.511386	-2.16867	-0.911457	0.9791	-0.300997	0.408096	-0.208451	2.09832	0.91594	1.95146	-0.351918	-0.821496	1.79049	1.45687	-0.641874	0.770076	1.69065	0.0900896	-0.236338	-0.239858	-0.983539	0.208837	-0.739138	-2.48395	1.94994	0.299141	-1.2021	-0.134136	-1.54204	0.458008	-1.43709	0.000738412
S162	0.67323	0.225394	0.0135151	-0.327422	-1.09246	-0.41238	-0.561266	0.0630166	-0.521238	0.488999	0.50006	1.22853	-0.120592	0.906553	-0.131501	-0.112416	0.0393745	1.38202	0.212059	0.171216	0.686715	0.0086609	0.501101	0.124977	-0.475023	0.941686	-0.21454	-0.556313	0.548335	0.325397	0.20389	0.243611	1.31136	-0.0321986	1.38486	-0.275364	-0.510822	-0.636744	0.426689	-0.958882
S1631	0.892609	0.351237	-0.894122	0.0934096	0.605193	1.75536	-0.0395271	-1.48926	-0.189365	0.464467	0.0281335	1.67635	-1.04792	1.05304	-0.49765	0.643683	0.18576	-0.518804	0.0848136	-0.692628	0.000888922	0.00522218	0.597358	-0.605339	-0.558096	0.201148	0.137083	-1.42576	0.634028	1.10589	0.426028	-0.741497	1.68718	0.130319	0.725629	-0.549536	1.0494	0.0840497	-0.00785175	-0.566609
S1633	0.969592	0.39929	0.180753	-0.401572	-0.661476	0.77982	-1.15725	-0.393201	-1.21132	0.401919	-0.36215	0.380776	-0.479414	0.649541	-0.568875	0.605082	1.45729	-0.719463	0.224193	0.203837	0.0668914	0.419224	0.0308404	-0.0227297	-0.312589	-0.00805113	-0.677329	0.362733	-0.584146	0.306045	-1.61525	0.0924209	2.28663	0.523696	0.155316	0.415685	-1.31385	0.608283	0.107671	0.211649
S1635	1.57631	0.0695403	-0.196589	-1.67285	-1.44963	1.8723	-1.37798	-0.458956	-1.98877	0.506518	-1.56102	-0.146249	-1.95849	1.95422	-0.334569	1.17547	1.20301	-0.135148	-0.288337	-0.342563	0.906558	1.5719	1.2406	0.784774	-1.41804	-1.20194	-0.889883	-0.178443	-1.41842	0.443479	0.137138	-0.397187	1.72856	-0.522074	-0.644018	2.0129	-1.76627	1.8296	0.503011	-0.966771
S1645	0.567477	0.187036	0.234536	0.593913	-0.209842	-0.0376714	-0.101078	-0.0303949	-0.125737	0.471079	0.163516	0.837925	-0.664402	0.733538	-0.63139	0.623644	2.5377	2.86648	0.231648	-1.05455	0.768607	-0.471782	1.04707	-0.778368	-0.327808	1.56456	-0.428855	0.0769425	-0.467395	0.922562	0.255198	0.253594	-0.486227	0.353491	1.84786	0.341942	0.376196	0.754721	1.29845	-0.750282
S1646	-2.78991	-2.00544	2.87442	1.93201	-0.435766	-2.27813	1.30648	-3.11184	0.418892	0.575183	-2.02356	-0.308139	0.273821	-1.7537	1.47339	-1.87638	-0.25381	2.75776	-0.235859	-0.301993	-0.986341	-1.93798	0.782843	-2.77268	1.56739	1.62214	1.75949	2.09023	-0.820261	-1.51862	0.208046	0.805476	0.575533	0.75569	2.30104	0.819793	-0.143546	-0.500618	1.26645	1.37988
S165	-0.92914	0.565484	0.454357	1.19816	0.0655848	-1.08894	1.11447	-0.27044	0.28695	0.440979	-0.757499	-0.163322	0.424238	-0.330191	0.151775	0.0359065	-1.42146	-0.50661	0.634265	0.998498	-0.874779	0.645343	0.202538	-0.851499	0.84568	0.713509	-0.462447	-1.10298	1.05343	0.246365	0.407641	1.01294	-1.13613	0.311534	0.56041	-0.339018	0.117735	-0.150146	0.650306	0.431242
S1665	0.106095	-0.615717	0.208623	-0.554779	-0.266635	-0.0484482	-0.365448	0.797364	-0.210361	0.446898	-0.531806	-0.00585667	0.506081	0.345696	0.189153	0.767445	0.265961	-0.572071	-0.499585	-0.378265	-0.00687904	0.532243	1.42629	0.218423	0.81478	-0.658866	-0.119628	0.220702	0.549946	-0.0511165	0.400996	-1.33575	1.82078	-0.204011	-0.0243053	0.71149	0.977299	-0.819129	0.531143	-0.17832
S167	0.595205	-0.496362	0.444156	-1.10623	1.36636	0.042218	-1.23349	0.356648	2.21594	-2.16641	0.801538	0.955552	-1.62792	0.615272	-0.0560945	-0.359478	0.323647	1.3547	-0.529483	-0.369978	0.142448	1.00622	-0.256646	-0.0669628	-0.323816	-0.805635	0.0713396	0.722045	1.19584	-0.0406169	0.285406	-0.672451	0.533465	-0.482654	-0.111446	-0.300334	1.005	-0.115857	-0.444589	0.480151
S1671	-0.132132	0.271129	-0.227299	0.492841	0.852038	-0.413931	0.244271	0.836263	0.701224	0.423047	0.0713221	0.536833	-0.246924	-0.668135	0.0455251	-0.817824	-0.315231	-0.255247	0.223235	0.453884	0.340412	0.0917417	-0.508714	-0.395003	0.150837	0.544926	0.232735	-0.242203	0.647005	0.0118113	0.157656	0.213744	0.713046	-0.53599	0.956738	-0.553436	-0.520558	0.237427	-0.00722341	-1.67427
S168	-0.805151	-0.392629	-0.536966	0.78928	1.09536	-0.606012	1.34952	-0.135598	0.877956	0.538058	0.725649	-0.350674	1.08311	-0.533793	0.271596	-1.26557	0.445726	-0.17706	-0.382676	0.0983642	0.475993	-0.43332	-1.1804	-0.871131	-1.69667	1.22044	0.604277	0.357592	2.29073	-1.27276	-3.19646	-0.273139	0.353316	0.151253	-1.05462	0.0356672	-1.071	-1.20483	-0.278775	1.52977
S1683	0.972121	-0.304077	-0.484994	-1.15161	0.312716	1.30164	-1.32585	-0.318667	-0.800366	0.360828	0.381219	0.742153	-0.244284	0.8347	0.0842091	0.807107	0.0458719	-0.674141	-0.403532	-0.620505	1.17904	0.105923	1.60567	0.108098	-0.244857	-0.454437	0.257037	0.052954	0.485783	0.636611	0.428423	0.246919	0.938048	-0.238608	0.0944769	0.359801	-1.2002	0.66026	-0.14132	-1.44656
S1685	-0.398976	0.183075	0.461726	0.36984	-0.499	-0.800857	0.636491	0.0422041	-0.391029	0.411692	0.837737	-1.17956	0.961648	0.150349	0.342704	-0.922044	-1.46208	-0.492453	0.310899	0.106062	-0.0302428	-0.249496	1.13116	0.527141	1.24114	0.0154149	-0.329561	-0.298646	1.48448	0.436754	0.228212	1.20279	0.244411	0.24009	1.51155	-0.90117	-1.01433	-0.169097	0.253591	0.381126
S1690	1.48355	-0.613273	-1.10819	-1.42552	-1.06731	0.00215779	-1.20255	0.700315	-1.04869	-2.08919	-0.795733	-0.0787941	-0.206236	0.355855	-0.0619402	1.24005	0.750869	-0.198641	-0.502156	-1.4347	0.830955	1.04379	-1.09025	0.253651	-0.350829	-0.877066	-0.611572	-0.333537	-0.678523	1.43174	0.370953	-0.984556	0.158464	0.411069	-1.08039	0.857755	-1.62657	0.302081	0.205371	0.953236
S17	-0.241864	-0.0697857	-0.459991	0.568702	-0.577274	-0.241163	0.853789	1.3894	-0.189131	0.530814	-0.709029	-1.00597	-0.0520054	-0.892797	0.374777	-0.322851	-0.633552	0.116737	0.31386	-0.511063	0.0843291	0.391572	-1.36337	-0.370399	0.162025	1.10475	-0.397108	0.949002	0.0565648	-0.362821	0.580586	0.220193	1.73789	0.381916	-0.079327	0.272791	0.209197	0.789086	0.610509	-0.930261
S1707	0.885718	0.316572	-1.2852	-2.1699	0.893415	0.115433	-1.48114	1.07074	0.621876	0.360678	1.43383	1.60351	-0.474955	0.377087	-0.507033	2.03734	0.463039	-0.556986	-0.0439501	-0.428423	-0.0350003	1.09526	-0.361701	1.79127	0.344464	0.831533	-0.0577937	0.535737	-0.353118	0.907848	0.239356	-0.0968558	-0.250546	0.246353	-1.42681	0.989771	1.21579	1.3926	-0.554952	-0.0343398
S1710	0.364103	-0.361168	0.211859	0.388256	1.62413	-0.0611926	-0.327828	0.204383	0.167212	0.557972	-0.0863071	1.0286	-1.64715	-0.521927	0.428505	-0.834458	0.101484	-0.340787	-0.125553	-0.259975	0.642334	-0.334318	-0.610968	-0.338083	-1.29702	-1.41873	0.310345	0.547756	-0.195732	-0.0720465	-0.168844	0.53294	0.852143	-0.210416	0.195014	0.450763	1.95434	-0.173768	0.598662	-1.09204
S1714	1.10106	1.26241	0.187311	-0.941184	-1.26087	0.800848	-0.543841	-0.591032	-2.17649	0.456392	-0.49207	0.611626	0.54246	1.17041	-0.89873	1.13722	0.892693	-0.348958	0.375574	1.54603	-1.10242	0.731914	0.592881	-0.230583	-2.61418	0.207495	0.727763	-0.881229	0.17306	1.21712	0.767795	-0.790903	-1.16757	-0.425445	-0.221158	0.0172298	-0.879461	1.12405	-0.326425	-1.09658
S1717	1.43862	1.0176	-0.100818	0.00723733	0.780757	0.499925	-1.59266	-0.534865	-0.573886	0.430425	-2.31796	-0.322532	-3.6051	0.380731	-0.565019	1.80268	0.610215	-0.54168	0.206195	1.30285	-1.20603	0.172185	0.0111121	0.472527	-0.101278	-2.58846	-0.45364	-0.183191	-1.52115	1.17695	0.0405123	-1.74858	-1.42447	0.209119	-0.835619	-0.294593	1.06038	0.183303	-0.495678	-2.81828
S1724	0.460876	0.115413	0.790208	0.515965	-1.11265	0.436501	1.24383	-2.33432	-0.798398	0.506905	0.104576	2.37373	-1.31952	2.58985	-0.374302	-0.460764	0.762644	-1.07929	-0.0938043	0.119252	-0.544108	-0.90032	-0.0630619	-1.18375	-2.76763	2.55872	-0.238297	0.147941	-0.506825	0.215693	0.196712	-2.99227	0.431758	0.395852	0.148477	-0.558927	-0.118869	2.06995	2.7208	0.184083
S1726	1.04135	-1.79093	-1.145	-1.31544	-2.06284	1.51814	-1.23542	0.332898	-1.65396	0.370177	-0.525441	0.625817	0.766471	0.847399	0.652082	2.20367	0.640537	0.051772	-0.923328	-3.18906	0.540251	-0.648052	1.2007	-0.227933	-0.91911	0.101626	0.701349	0.919456	-0.118551	0.201193	0.49828	-1.02933	0.765809	-0.828078	0.247413	2.16503	0.51717	0.543552	-0.569357	-0.732935
S1729	2.00456	-0.808252	-1.52089	-0.809286	1.25751	3.16656	-0.774194	-1.63811	2.38837	0.426674	1.19843	-0.201379	-3.80283	0.510526	-0.565881	0.249387	2.03042	0.382445	-0.642085	-0.762542	-1.01068	1.14758	-0.252087	0.000962369	-0.372245	0.71919	3.45181	1.87063	-0.660834	1.09752	0.51264	-2.57963	1.09853	-1.11887	0.324669	0.340034	1.74498	-2.40964	1.0439	-0.847532
S1730	0.952419	-0.402827	-1.73751	-1.55908	0.359703	0.587113	-1.04288	0.763471	-0.0661236	0.380333	-0.268443	1.34274	0.632047	-0.981165	0.0501234	1.16134	0.717506	-0.486894	-0.338106	-0.86492	1.23586	0.752338	-1.28999	2.12821	-0.611464	-0.515711	0.0814032	0.61017	-1.80192	0.740259	-3.49403	-1.18214	-1.39658	-0.36673	0.274571	0.181608	-1.08971	0.518319	-0.304998	-1.1776
S1734	0.441772	-0.25747	-0.793633	0.123956	-2.31071	-0.398329	0.300725	0.3225	-1.0543	0.436817	-1.40999	-0.907078	1.68186	-0.0114835	0.281421	-0.356766	-0.117113	-0.173819	0.0334243	-0.251577	1.27622	0.302041	-0.601835	0.180631	0.684547	0.543255	0.472468	0.536617	0.277023	0.25015	0.440233	-1.00656	-0.00666967	0.134152	-0.147473	0.535787	-0.00779283	0.54111	0.869225	0.0903289
S1735	-0.709791	0.179996	0.236659	1.63607	0.230705	-0.487648	0.877449	-0.689733	0.687564	0.431307	1.34285	-0.828281	-0.510089	-0.892315	-0.0820161	-0.0723531	-1.467	-0.633078	0.917109	0.226698	0.253882	-0.546215	-2.33101	-1.10234	2.01306	0.823498	0.809617	0.44712	-0.136373	0.441811	-2.47059	-0.378687	0.506269	-0.331919	1.72148	0.396955	0.860412	0.669146	0.77217	0.394442
S174	-1.78821	-1.07183	1.15906	1.60222	-0.334524	-1.09981	1.34041	-0.599207	1.32304	-2.18185	0.766645	-0.987959	0.0418142	-1.21619	0.829887	-1.53117	-1.59039	0.182275	-0.211039	-0.596868	-0.295562	-0.991889	1.01108	-0.664506	0.873938	1.53145	-0.780632	-0.527179	0.360339	-0.63107	0.776891	0.371275	-0.898653	0.565425	-0.201075	-0.454247	0.505391	0.159624	0.341008	0.273433
S1742	0.836612	0.0727731	-1.30005	0.18292	-0.902569	0.0722721	0.490001	0.337559	-0.34706	0.530037	-3.26289	0.055407	0.519222	-0.921582	0.0477084	0.956851	-0.123833	-0.600067	0.407031	-0.670584	0.640681	0.246696	-1.42525	-0.160937	0.851964	0.479245	-0.209518	0.579778	-0.203543	1.07844	-0.185657	-0.0934388	-0.408255	0.632382	0.339682	0.265831	-0.744353	1.18998	0.831419	1.4917
S1743	0.547213	2.50233	0.744144	-0.605894	-1.07647	0.0714356	-1.10389	-0.689746	-2.10824	0.366427	0.131127	-1.5128	-0.0599073	0.104447	-0.946776	0.976184	-0.799295	-0.975873	1.48028	3.44168	-2.95412	-1.61269	0.66696	0.545519	0.994402	-1.11177	-3.69069	3.25716	-0.518616	-1.44993	-3.55883	-1.03337	1.45154	0.0174276	-0.132443	1.59076	-0.370292	-0.344611	-1.49692	-1.10902
S1745	0.487303	-0.490624	-0.0808601	0.109399	-0.771673	3.15374	-0.462641	-1.569	-0.137827	-1.9584	-0.253108	0.562893	-0.283901	1.533	-0.086053	1.21564	-0.1459	0.395074	-0.295259	-0.627107	-0.231873	0.546001	1.16162	-0.673922	0.0121381	-0.288112	0.359355	-0.82429	-1.53046	0.577831	0.670362	-0.878279	-0.0722376	-0.0275865	-0.505204	0.421169	0.349426	0.0982076	-0.457134	-1.63575
S1749	-0.599151	-1.70159	0.299115	0.148003	-0.625233	-0.867319	-0.263053	0.861706	1.88866	0.55032	0.712192	-1.36347	-0.0362643	-0.19726	0.600634	0.56546	-0.262849	0.356921	-0.809148	-2.67978	-0.251331	0.322399	0.0820376	-0.532879	-0.807835	1.0066	0.485562	1.6961	0.0748556	0.231188	0.592142	0.234314	2.10428	-0.188873	-1.37439	1.08286	-1.65113	1.77816	-0.88628	0.319071
S1761	-1.54056	-1.22043	0.505024	1.52305	1.47552	-0.277535	1.34681	-0.26218	0.948718	-2.1242	1.18709	-1.46435	-0.107792	-1.17282	0.604965	-0.0927467	-0.248896	-0.952618	0.261075	-1.15903	-0.837697	-1.96519	-1.18859	0.263849	0.854934	1.73838	0.580336	1.19171	-1.55023	0.994012	-2.15337	0.559469	1.09723	0.343969	0.344319	-0.252189	-2.02567	-0.565479	0.584328	2.14856
S1765	1.15639	1.1308	-1.02148	-0.96907	-0.329196	0.706711	-1.02874	-0.116243	-1.13904	0.470524	-0.907971	-1.0054	0.338582	0.482863	-0.843176	1.41098	0.710883	-0.255243	0.476014	-0.492162	-0.185872	0.990552	-0.16031	0.208054	0.0515312	-1.80358	-0.287394	-2.10884	0.579603	1.76616	-0.377438	-0.0208819	0.179243	-0.756718	1.18129	0.343196	0.881395	2.48202	-0.242101	-0.325679
S1766	0.155151	-0.51973	1.02891	1.07935	-1.26127	-0.747418	0.38433	-0.855765	-1.23567	-2.08814	-1.3813	-1.35181	-0.121584	-0.301454	0.802112	-0.234235	-0.630559	-0.617189	-0.20124	0.925404	-0.353235	-0.879873	0.585926	-0.508978	0.878008	-0.769673	0.981748	0.685491	-0.683828	0.15357	-3.29056	0.420166	0.259077	-0.383304	-0.325176	0.682248	-1.4964	-0.134162	-1.06154	0.107417
S1768	-0.185455	0.416988	0.661595	0.621694	1.51051	-0.552781	0.56238	-0.0341175	0.904932	0.488314	0.779456	0.611007	-1.24506	-0.535807	-0.198599	-0.925526	0.226178	-0.936168	0.698256	-0.216535	0.0356217	-0.494304	-0.0697881	-0.802073	0.99722	1.61474	0.76286	-0.291005	-0.0923705	-0.323793	0.599736	0.17265	1.02807	-0.0314612	0.0651196	1.51769	-0.0133598	-0.834213	0.502851	-0.692737
S1774	0.303633	0.851833	-0.581709	-0.830205	0.616362	0.955975	-0.361885	1.07709	0.470426	0.363666	0.752369	0.225967	-0.225802	-1.14069	-0.547344	-0.592852	-0.143648	2.0129	0.399547	0.68099	-0.523451	-0.353891	-0.603648	1.28751	0.7859	-0.459767	0.42408	-0.857674	-0.262255	1.29559	0.914523	-0.384811	-0.602825	-0.910274	-1.93341	-0.189713	0.089154	2.14996	-1.15524	-1.37496
S1777	0.52831	0.594359	0.0125576	-1.97737	-0.0754675	0.11813	0.216197	1.15229	-0.391424	0.450411	-0.80497	0.711916	1.331	-1.22572	-0.347801	-0.218948	0.243121	2.99333	0.0675937	0.67334	-0.426717	0.143735	-0.299358	0.593028	-1.12678	-0.126268	-0.254815	-1.64805	-0.423878	0.646735	-0.0518047	0.472392	-0.313468	-0.178545	-3.66458	-0.375101	1.06943	1.10656	0.612411	-0.945772
S1778	-2.13318	0.0473043	2.16041	1.35061	0.556246	-1.26272	0.422423	-1.50194	1.12446	0.434785	2.5535	-0.146982	-0.350818	-0.717785	0.273026	-1.40285	0.128117	-0.729604	0.594195	1.56303	-0.675968	-0.842658	1.61238	-0.157661	-0.0283886	-1.12393	2.06415	1.3691	-0.785463	0.257327	-1.77664	1.64444	0.4624	0.688762	-0.699755	1.72131	0.30301	-1.78811	-0.649699	-0.910911
S1779	0.286411	0.269166	-0.368009	-0.0793499	0.914178	0.359624	0.632322	0.274913	0.00272903	0.458628	0.170858	-0.180788	-1.02274	-0.0201123	-0.196018	0.982593	-0.122484	3.33916	0.0331653	1.02089	-1.00658	-0.0638366	0.569071	-0.679693	-0.745399	1.6653	-0.996224	1.33106	-2.26961	0.0525564	-3.61265	-0.484341	1.27328	-0.0343641	-0.143652	1.40911	-1.1972	1.60595	-0.323032	-1.14841
S1784	1.25804	-0.277129	-1.39501	-1.58335	-0.16976	0.285096	-1.159	-0.00107501	0.121552	0.356505	-0.518638	1.19916	0.0833037	0.740856	0.0316712	1.36944	0.334051	-0.574158	-0.256314	-0.983685	1.32396	1.23188	-0.407985	0.723645	0.323567	-0.341253	0.556148	0.181855	-0.191459	0.38205	0.409436	-0.635364	0.151144	-0.0743142	-1.29035	0.511671	-0.516038	0.586862	-0.189503	-0.672699
S1789	0.72029	0.373854	-0.482925	-0.820383	0.0536455	1.68254	-0.811766	-0.476819	-0.461744	0.478843	1.60811	-0.460682	0.641362	0.522419	-0.502065	1.12485	0.798854	-0.520665	0.151358	-0.274007	0.772577	-0.268336	1.94313	0.0220291	-2.95579	-0.826354	0.783699	0.0571648	-1.10184	0.58838	-1.43353	-0.751055	-0.33197	-0.545243	-0.0722834	1.16994	0.613534	-0.64159	-0.386133	-0.0273186
S1792	-1.08124	-0.375975	0.0773866	0.499593	2.49966	-1.15034	0.223579	-0.581529	2.46104	0.518211	1.56933	-0.203935	0.436443	-1.08693	0.204771	-0.554739	-0.0741124	-0.670911	-0.063798	2.88931	-2.75622	0.283337	-0.599414	-0.623428	0.683013	-0.210967	2.96896	2.33049	0.877463	0.296679	0.609462	-0.698848	3.67102	-0.778838	-0.24577	2.28746	-0.85739	-0.678302	-0.168054	-0.664352
S1794	-1.46379	-0.585991	1.88673	0.907864	0.287871	-1.03193	1.49478	-0.840535	-8.9876e-05	0.535714	0.468985	-0.618034	0.326666	-0.66583	0.666583	-0.422251	-0.438574	-0.3608	0.198045	0.594646	-0.311176	-0.618165	0.696603	-0.277263	0.949494	-0.536739	0.84296	0.488418	-0.876358	-0.074118	-0.0537852	0.306868	0.050841	0.194091	0.450034	0.870321	-1.03549	-0.651949	-1.58471	-0.252883
S1799	1.0556	1.60114	-1.61807	-1.2373	-1.30131	1.05962	-0.929863	2.15359	-2.07585	-2.01918	0.619878	-0.215327	0.54969	-0.730829	-0.60464	0.93945	0.530306	-0.102197	0.954981	0.157691	0.501461	1.37675	-0.434624	1.47613	-0.341995	-0.965814	1.46207	-1.13591	-0.845046	-1.26432	0.679936	-0.493045	0.66286	0.0653947	-0.520433	-0.313749	-0.0851658	0.736482	0.0630117	0.321591
S180	0.529181	0.287826	-0.203877	0.237898	-1.30867	0.759975	-1.09854	0.1082	-1.26706	0.452964	-1.17105	-0.0683574	0.755819	0.404181	-0.0405616	1.41625	0.550819	-0.470964	-0.00880798	0.383733	0.813665	0.495359	-0.248896	-0.69372	-1.29222	-1.3328	-0.442656	0.175084	-0.606408	-0.599316	-0.242669	1.04053	-1.50445	0.275947	0.0815143	2.05699	1.54072	0.648163	-1.25627	1.21954
S1800	-0.520908	-0.311161	0.615503	0.75847	-0.27388	-0.586273	1.08913	0.24266	0.442005	-1.42798	-0.147844	-1.14694	0.221584	0.185953	0.00515878	0.210816	0.558052	0.277939	-0.0425195	-0.591236	-0.935609	0.302936	0.22087	-0.710982	0.50783	0.539255	0.34535	-0.250455	-0.795375	0.108465	0.405645	1.9297	-1.01739	1.34826	0.00119125	1.249	0.67031	0.721598	-0.784782	0.860247
S1804	0.503673	0.197406	-0.871315	-0.641891	-0.757127	0.0850784	-0.432669	1.29511	-0.967966	0.356073	0.296902	-1.06787	0.801372	0.719888	-0.0535787	-0.372281	-0.494852	1.05935	0.325849	-0.0304246	0.0354663	0.599728	-0.168736	0.0323512	-0.300665	1.36748	-0.275759	0.359228	-0.134824	0.645464	-0.0996634	1.78724	-0.55881	-0.202118	-1.19668	-1.80891	0.42554	0.159284	0.804567	1.18731
S1805	-1.46577	-0.701632	1.09416	1.33648	-0.647674	-1.4147	1.51273	-0.739006	0.821797	0.532828	1.02943	-0.221107	0.520115	-0.951342	0.733954	-1.30834	-1.51539	-0.258421	0.199513	-0.224509	-0.588555	-0.0785904	0.443429	-1.00749	-0.15691	0.877645	0.204894	0.163737	1.11335	-0.0690053	0.334125	0.504193	0.0086651	0.431024	0.524425	-0.273117	-0.283179	-0.00779586	0.982308	0.441427
S181	0.135855	1.14389	-1.15004	-1.58555	2.645	0.965502	-0.924972	1.29058	0.414141	0.374802	0.17539	-0.630452	1.18318	0.0822165	-1.09541	-1.11522	-0.639855	3.6751	0.356776	-0.0983056	-1.25468	0.328793	-2.00637	1.57864	-2.43136	-1.28263	1.34616	-0.988338	0.0176432	1.91581	0.59179	1.1552	-0.717357	-1.08062	-6.07584	1.10388	1.32189	-1.87072	2.62777	-1.04236
S1822	0.813363	2.45109	-1.82357	-0.936893	-0.741873	0.329884	-0.121445	1.14793	-1.051	0.389737	0.00836808	-1.77407	0.689934	-0.729078	-0.925801	0.8907	-0.385052	-0.254766	1.2124	3.4134	-3.43962	1.07666	-1.24986	1.13919	0.22202	-0.37817	-5.12893	3.05149	-1.02909	-1.68181	-0.685958	-0.526074	3.59599	0.646039	-0.638433	0.170195	-0.140798	-2.36462	0.424166	0.237209
S1828	0.91963	-0.368788	-0.227354	-0.891356	-1.19617	1.14827	-2.01958	0.105369	-0.796384	0.525069	-1.04451	1.91917	-0.884537	1.84556	-0.334485	1.38706	1.27897	-1.68176	-0.288931	-0.632644	0.669536	-0.127117	0.701904	-0.860782	1.00869	0.384258	-0.255314	-0.420678	0.512883	0.780779	-0.00291293	-2.16706	-0.408817	1.07867	0.859286	-0.547263	-0.376404	2.02807	0.353423	-1.1222
S1836	-0.814929	0.640206	-0.110704	0.994412	-0.42379	-0.740139	0.539414	0.512763	-0.0838168	0.388801	1.3273	-0.770694	-0.0136027	-0.641713	0.20319	-0.266855	-1.17329	0.0263256	0.445005	2.01023	-1.63757	-0.764289	-1.10574	-0.274614	-0.315983	1.29292	-1.30904	1.54125	1.39904	-0.84902	0.483002	0.267212	1.28464	0.198411	1.57774	0.98538	-0.650433	-0.544418	1.00456	-0.702856
S1842	0.121947	1.33087	-0.304544	-0.718694	-0.555513	0.0446789	-0.897901	0.97363	-0.371694	0.368966	-0.226959	-0.993546	1.81349	-0.0785057	-0.776782	-0.112	1.28825	0.611061	0.499247	1.12878	-0.117221	-0.252626	1.42312	0.982451	0.536646	-0.831318	0.067432	-0.774013	-0.191527	0.342461	0.566275	0.582894	-1.14184	0.430785	-1.6896	-0.151857	0.0544913	0.630765	0.0468444	-0.280545
S1845	0.806364	-0.72171	-1.3855	-1.07134	-1.16231	1.51789	-1.14028	0.282299	-0.671023	0.497899	-1.90589	-0.636249	2.112	0.648703	0.314938	0.972043	0.534994	-0.24394	-0.563533	-1.01767	1.7592	1.10946	-0.675332	0.097537	-1.05088	-0.693106	-0.021245	0.394542	-0.201621	0.355626	0.0430178	0.256888	-0.945125	-0.864795	-1.08287	1.94696	0.34956	-2.16874	-1.13018	-0.254068
S1849	0.0880589	-0.0770946	0.212626	-0.591205	-1.12958	-0.214058	0.123332	0.574435	0.15066	0.403296	0.0752662	-0.836594	1.55438	-0.737547	0.314363	0.719212	-0.0286402	-0.0958575	0.0535988	0.0111762	0.313088	-0.065921	0.850232	0.333674	-0.675386	-0.464827	0.0348171	0.225232	-0.204585	0.446508	0.389795	1.09961	0.41826	-0.601028	-0.0228624	0.0844011	0.23505	0.165257	-0.24558	-1.60854
S1852	1.6824	0.417063	-1.32409	-1.07366	-0.576572	0.618578	-1.49032	-0.027604	-1.28821	-2.09779	-1.28392	2.40686	-0.783777	0.931734	-0.267699	0.652157	0.967887	-1.18274	-0.198433	0.740775	-0.69536	0.35952	-0.154407	0.963761	-0.991607	1.15931	0.375486	-0.94034	-1.05351	1.42858	0.537294	-0.0932377	-0.363317	-0.20332	0.869786	0.263029	1.16108	2.39539	-0.676672	-0.568314
S186	1.55229	0.774869	-1.73638	-2.51206	-0.758307	2.4297	-2.01397	0.129202	-0.808472	0.359567	-1.20762	0.0296691	0.970366	-0.902223	-0.620479	1.33028	0.803488	-0.0931883	0.497522	-0.152591	-0.0992717	1.3364	-0.605772	-0.15181	-0.410691	-0.320764	-0.00222029	-2.48322	-1.14224	0.606025	-0.210351	-0.433813	1.62404	-0.453718	-1.23269	-0.736633	2.58706	-0.306588	-0.881945	-1.02969
S1861	0.452418	0.26826	0.149672	0.308126	0.0824876	-0.179047	-0.0798804	0.695422	0.293391	0.342812	-0.112583	-0.361264	-0.502649	0.0363386	0.0582432	-0.887577	-0.316798	-0.744244	0.151902	0.182336	0.180494	-0.0535435	0.20055	-0.640612	-0.797971	-0.303235	0.515713	0.668784	0.995261	0.198738	-1.23324	-0.459775	0.544111	-0.571795	1.1513	-0.140937	0.732327	-1.05662	0.499155	0.949768
S1867	-0.832726	-0.545067	0.11285	1.36735	-0.00549644	-0.794598	0.238943	0.502492	0.523227	0.522043	0.562653	-0.8957	0.00452738	-0.635619	0.684541	-0.054714	-0.91419	-0.613545	-0.219627	-0.159941	0.848082	0.145274	-0.362203	-0.449016	0.311772	-0.731608	-0.142818	0.511957	0.195733	-0.253499	0.206284	0.879514	-0.229115	0.424018	0.224527	0.31561	-0.16851	0.351423	-0.0357273	0.239191
S1870	0.346936	-0.990711	-0.459745	-0.710888	0.753815	0.300002	0.587455	0.503878	0.5868	0.45515	0.807869	0.238756	0.178315	-1.22564	0.406726	1.25471	-0.12015	-0.572262	-0.502656	-1.10999	0.633992	0.629383	-0.847852	-0.592763	0.151466	-0.041936	0.29713	-0.0213594	-0.0348234	0.660457	-1.16694	-0.9719	-0.135534	-0.748892	0.443182	0.679477	-1.60058	0.530224	0.79916	-1.86313
S1879	0.782072	0.368477	-0.819249	-0.670858	-0.497517	0.562544	-0.068794	0.2982	-0.910734	0.382715	-1.05168	-0.381492	0.715232	-0.000494102	-0.344416	1.30629	0.420791	-0.766417	0.148116	0.424029	0.0415969	1.16133	-0.685284	0.310918	-0.189919	-0.527224	-0.155273	0.911714	0.808031	1.90884	0.566548	-0.962489	-0.491493	-0.279134	0.727299	1.27538	-1.26441	0.0481586	-0.116702	-0.144371
S1883	0.429747	-0.481775	0.801774	-1.36326	-0.511075	0.401786	-1.09074	0.515142	0.495571	0.323024	0.510713	-0.102491	0.815586	-0.162043	0.0707189	1.80766	-0.255735	-0.344929	-0.314114	-0.193453	-1.02248	0.155034	0.268291	-0.0678222	-0.0628199	-1.46784	0.576981	-0.695673	-1.47389	1.04967	0.855078	0.110383	-0.195894	0.0691658	-1.01066	-0.180527	-0.122191	-0.816649	-0.972783	-1.036
S189	-2.32899	-0.575429	1.78165	2.34514	1.30372	-2.17375	1.17357	-2.11841	1.83653	0.568661	-0.748395	-0.461147	-1.74306	-1.83511	0.587772	-1.12537	-0.0640122	-1.02961	0.436513	1.0015	-0.376758	-1.0874	0.253834	-1.9323	0.989183	1.91077	0.678905	0.844456	-0.703679	-1.45041	0.619381	1.07187	1.37337	1.45288	2.96346	-0.760782	-0.0650965	0.244323	-0.13645	0.889444
S1893	0.669387	0.329211	0.132974	0.567301	0.209982	-0.0783181	-0.349486	-1.09749	-0.592086	0.556676	-0.49419	0.521415	-1.59469	0.479327	-0.294453	-0.760176	-0.37957	2.43875	0.175618	0.318069	-0.285364	-0.697797	-0.190821	-1.36969	0.141887	0.493975	0.00400049	-1.18751	0.633238	0.890533	0.473806	0.306681	-1.13664	0.139831	-1.92145	0.716384	-1.07308	1.19621	0.115902	-1.60928
S1896	-0.503926	-0.401365	-0.488928	1.72447	-0.514201	-0.167997	1.37209	0.684346	-0.23604	0.552159	-0.157552	-0.102998	-0.222727	-0.403968	0.496682	0.66494	-0.24233	0.00851267	0.00973821	-0.293593	0.435558	-0.104583	-0.379095	0.112944	-0.798703	0.694446	-0.366119	0.201742	-1.32503	-0.743735	-1.98226	1.20137	-0.670906	0.564214	-0.413655	0.392834	-0.635061	0.494144	-0.863008	2.05316
S1897	0.278483	1.60215	0.0671137	0.441735	-0.590574	-0.0309967	0.385747	0.574413	-1.4196	0.469037	-0.266569	-0.857946	0.615704	0.680093	-0.64506	0.0239353	-0.95225	1.19108	0.856384	0.378278	-0.432037	-0.439554	0.386539	-0.0934439	-0.479795	0.793655	0.709523	-0.287936	0.0928396	1.1005	0.208472	0.729635	-1.70814	-0.40896	0.347918	-1.10953	0.0898269	0.764536	-0.83154	0.486214
S1901	-0.278203	-0.308539	0.150268	1.54164	-0.609109	-0.353978	0.39823	-0.104672	-0.794432	0.534718	0.177536	0.164953	-0.290807	0.30106	0.593278	-0.274444	-0.253412	0.844451	-0.319466	0.660074	0.112008	0.0697409	1.08291	-1.23203	-0.0483202	0.544241	0.106446	0.390059	-0.225297	-0.472821	-3.35342	0.498045	1.1205	0.303211	-0.623301	0.739981	-1.1861	0.266359	-0.31396	0.548363
S1902	-0.143652	0.875892	0.566853	-1.12262	0.606125	0.358643	-1.3186	0.761949	0.94868	0.510535	-0.0785347	1.16371	1.48647	1.63578	-0.848239	0.491426	0.741337	-0.106427	0.366752	0.72249	-1.62319	-1.51464	0.898312	3.16522	-0.834638	0.752581	1.08699	-1.18852	-0.220741	0.300777	-0.216689	1.04112	-0.823586	-0.695194	0.206643	0.285397	-0.625457	0.519002	-0.571843	-0.901028
S1904	-1.2342	-0.507985	-0.326904	0.411502	6.66458	-1.83566	0.874979	-1.36082	3.81627	0.765249	-0.295845	0.189135	-1.07225	-0.537604	-0.000100046	-2.39405	-1.48541	0.585767	-0.0320639	-0.78928	-0.84624	-0.424934	1.28653	-2.02242	0.0293125	0.123244	1.63312	1.63101	1.77049	-1.3478	1.56445	-1.74318	1.62164	0.327583	2.03706	-0.540272	-1.40123	2.16383	-2.35728	5.26465
S1906	1.27919	0.141597	-0.329174	-0.166564	-0.548691	0.448846	-0.799112	-0.701399	-1.2165	0.502218	-0.668594	0.268069	-1.2901	0.872307	-0.0626609	0.762328	0.497195	-0.933884	-0.0326853	-0.0848286	0.906214	0.705153	-0.0255369	-0.50874	-0.668324	0.506406	-0.345807	0.359381	0.491317	1.02535	0.558958	0.224216	0.938483	0.00295635	0.352572	0.8884	-0.829116	-0.836143	-0.0662693	0.301336
S191	-0.144527	0.788027	-1.02845	0.0759041	1.07016	0.217078	0.019681	1.4347	0.582542	0.343214	1.14859	-0.0037576	0.197559	-0.126819	-0.653109	-0.315851	0.119125	-0.334235	0.206584	1.03629	-0.183019	0.343214	-1.55362	0.360782	0.5672	-0.406137	0.205382	-1.33245	0.657603	0.189492	0.101307	-1.50608	-0.684506	0.406769	-0.30901	0.165576	-0.467847	-0.605467	0.272744	-0.839751
S1911	-0.370856	0.193521	0.338376	-0.0166867	0.66608	-0.76071	0.312322	0.957676	0.488579	0.429125	0.507026	-0.606973	0.441374	-0.621029	-0.42557	0.416772	1.50391	0.780313	0.347615	0.0535608	-0.318935	0.164371	1.60524	-0.809413	0.927725	1.5765	0.949466	0.328384	-0.455896	0.729072	0.247241	-0.846657	1.32821	-0.0477886	-0.126833	0.675617	-0.396615	-1.2928	1.83121	-0.0817176
S1921	-1.13558	0.422206	0.29755	0.496627	1.23706	-0.741681	0.613306	-0.0373626	1.05413	0.583134	1.01152	-0.262846	1.16963	-0.535319	-0.259794	-1.28868	-0.688436	-0.771805	0.4365	0.394799	-0.0144134	-0.32704	0.472391	-0.406573	-1.26141	1.40191	0.525298	0.747048	2.31258	0.145879	-3.31572	-0.17568	-0.510347	0.375599	-0.720532	-0.39611	-1.13886	1.55246	0.0104668	0.0209614
S1922	0.943211	0.28036	-0.192543	-1.50929	0.16157	1.59779	-1.29228	-0.252684	-0.947884	0.308015	0.350392	0.158013	-0.189898	0.289827	-0.505468	2.87619	0.514467	-0.61061	0.0936737	0.145416	-0.591714	0.182372	0.153974	0.117065	0.0687326	-1.04196	0.359787	-0.606899	-1.50746	1.09829	0.717645	-1.02957	-1.36893	0.355845	-1.14951	0.0844923	-1.25817	-0.62159	-0.702864	-1.4487
S1929	-0.450446	0.258733	0.0805336	0.411432	0.607098	-0.589022	0.518129	0.305078	0.458556	0.443162	-0.0793389	-0.127258	0.951452	-0.0860645	0.00930974	-0.380678	-0.996773	-0.530057	0.354708	0.162499	0.200111	0.149365	0.653336	-0.251193	0.0055423	-0.243108	-0.182027	0.102338	-0.0966171	-0.050754	0.0369329	-0.331651	-0.0148551	-0.260279	1.48965	-0.0282443	0.293558	-0.158757	0.555826	0.0290936
S193	-1.20126	-0.774734	0.215429	0.673805	0.13391	0.00812752	0.762423	1.19583	0.067096	0.480612	0.746438	-1.73019	0.0840031	-0.782072	0.616703	-0.940176	-0.55936	0.109765	-0.156926	-0.498429	0.833132	-0.683461	-1.24025	0.880323	0.633292	1.27733	-0.253119	0.369477	1.05518	-0.15279	0.609857	1.02087	1.67526	0.347029	0.143989	-0.904709	1.95254	0.309888	0.0328217	-0.0441948
S1944	-0.295113	0.329284	1.62929	0.72781	-2.07731	-0.81273	-0.126525	-1.18416	-0.769663	0.561632	-0.222942	1.51271	-1.15767	1.28067	-0.205037	-1.0757	0.807362	3.86657	0.35885	1.92137	-0.263478	-0.97321	0.0765899	-0.434798	2.12717	-0.247519	0.130415	0.75964	1.03268	-0.45316	-0.293797	0.331163	1.64293	0.520045	1.78852	0.174281	0.860649	0.69701	1.42449	0.404126
S195	0.599572	-2.92364	0.0972821	0.423559	-1.09892	0.278029	0.263502	-0.653015	1.01889	0.568851	-0.782292	2.83813	-1.63304	2.36641	-0.634485	0.0291136	2.13248	-0.436974	-1.62797	-5.58822	3.68236	-1.26594	1.78485	-0.36285	-3.30796	-0.689416	1.60615	1.02668	1.52498	-3.11373	-0.749558	-3.01652	2.37876	-1.44011	-1.51738	-6.4124	-0.281162	-1.1725	-3.32191	-2.68472
S200	0.496283	-1.01696	-0.485135	-0.311275	-0.639374	0.448842	0.341071	0.509733	0.126441	0.481838	0.138002	1.02807	0.225193	-0.196067	0.552279	-0.0554686	0.0716285	2.13342	-0.522595	-0.888164	-0.208845	0.412236	-0.447716	-0.317653	-0.370752	0.139211	-0.076711	-1.24774	-0.453668	0.318787	0.898327	-0.201642	-0.167925	-0.813507	1.15373	-0.0176636	-0.631209	-1.87211	-0.284511	-0.854735
S208	1.00218	0.320185	-2.04662	-1.74179	-0.603114	1.3028	-1.07736	1.36558	-0.257776	0.30667	-0.39851	-1.21276	0.813352	-0.268336	-0.286881	0.450233	0.372535	1.46971	0.0397052	0.236655	-0.21863	1.27282	-2.42025	1.94121	0.287764	-0.54695	-0.909736	-1.99268	-1.18715	1.00652	0.290125	-1.09148	0.211207	-0.769359	-0.53903	1.19149	-0.00979027	-0.417033	-3.49226	2.41629
S210	-1.04933	-0.937373	1.40346	2.10732	-0.424628	-1.85898	2.04888	-2.93409	0.918499	0.643009	-0.76552	2.05106	-1.1976	1.5978	0.694223	-1.09163	-0.920914	-1.16326	-0.113853	0.237829	0.0111291	-0.852554	1.66096	-1.55844	-0.101867	0.35703	0.140188	0.149344	0.694867	-0.95076	0.353694	-1.55059	1.26799	-0.0172925	0.200532	-0.674688	-0.603238	1.50305	1.6937	-0.251536
S212	-0.987861	-0.765345	-0.461177	1.54149	0.615339	-0.880579	1.47986	-0.352965	1.27301	0.482679	0.576055	-0.109119	0.129766	-1.13443	0.84068	-0.0557683	-0.817203	-0.267106	-0.0986787	-0.0200468	0.0035215	0.0646266	-1.75183	-1.5212	0.232944	0.395302	0.0616284	0.625328	-0.649165	-1.65251	-2.3482	0.8263	-0.761002	0.0942146	0.227713	2.15023	-1.21651	-0.696063	0.257169	0.498028
S214	0.231267	0.123563	-0.4598	-0.350797	-0.312705	0.101205	-0.90617	0.314011	-0.203624	0.356455	0.139925	-0.897354	0.667189	1.13048	0.0735754	1.53747	-0.84173	0.344845	0.0527533	-0.108884	-0.649582	0.208904	1.83932	0.733644	0.871563	-1.39263	-0.217641	-1.11772	-0.19748	1.18199	-0.219715	0.137619	-0.869439	0.277574	0.706078	-1.18042	-1.02492	0.146413	0.4129	-0.967624
S215	0.593003	1.44457	0.588194	0.136932	1.61526	1.57861	0.757813	-2.33963	-0.449955	0.534874	0.922144	1.46212	-3.0697	2.59322	-1.06816	-1.58706	-0.544781	-0.786058	0.877505	1.58119	-2.43309	0.382716	0.199087	-0.617094	-1.46751	0.109892	-3.87879	2.54001	-1.01315	-1.29353	0.782528	-2.14164	1.99853	-1.03392	1.43951	0.803089	0.057005	-1.92934	1.64971	-0.400478
S219	0.604404	0.349105	0.450748	0.00279731	-0.27742	-0.0657305	-0.78829	0.46076	0.433521	-2.33695	0.0615134	0.0409684	-0.290318	1.86676	-0.395434	-0.179475	0.528927	-0.78297	0.0188639	0.317898	-0.105741	0.250338	1.23296	0.0544823	-1.27606	-0.497306	-0.386186	-0.0258635	-0.553407	0.371844	0.475226	-0.546054	-0.450031	-0.275265	0.781878	0.76619	-0.792003	0.0677727	0.929655	0.152235
S231	0.056543	0.844114	0.805968	1.8052	0.804833	-0.213071	0.966731	-2.56183	-0.515631	0.479046	-0.669171	0.809874	-2.00616	0.675989	-0.0987949	-0.570549	-0.324618	-1.19039	0.422344	1.64377	-0.743895	-0.569858	0.954133	-1.80496	0.605556	0.908228	-0.0131306	-1.16093	-1.28423	-0.486037	-2.57874	0.586752	-0.749098	0.0853932	1.19002	0.193867	-1.65067	0.317577	0.270023	0.527188
S234	0.982483	0.653087	0.422282	-0.480374	0.361375	1.24116	-0.225086	-0.0563933	-0.362542	0.429639	0.561839	0.832889	-2.32086	1.39799	-0.784714	0.713266	0.813454	-0.614922	0.23261	-0.506877	0.552781	0.191622	1.15375	0.13548	-2.34625	-0.969614	-0.888902	-2.25487	-1.32051	0.782112	0.753064	-1.2162	-0.660342	-0.38136	1.45644	1.01614	1.26035	1.65898	-0.184007	0.794992
S241	1.30578	1.99968	-0.699248	-1.49395	-0.83583	1.19018	-1.55483	-0.157217	-1.6484	0.415835	-0.364625	0.357113	0.0630141	0.737593	-0.996303	0.586852	0.0952514	-0.359	0.82114	1.85573	-1.75339	1.7524	0.757729	0.0110407	-0.714818	-1.72616	-4.08242	2.08291	-0.00769207	-0.858862	-0.052146	-1.3652	2.02927	0.699995	-0.188815	-0.65308	0.656811	0.114077	-1.95217	-1.03487
S248	-0.326248	-0.397167	1.07685	0.228825	-0.396488	-0.840795	-0.0914902	0.134019	-0.0211106	0.486091	1.12666	0.44671	0.120166	-0.361212	0.281966	-0.95049	0.229913	0.314681	-0.0302434	-0.341724	0.275068	-0.136056	0.782108	-0.427954	0.224573	-1.19438	0.0504225	0.559468	0.775857	-0.211082	0.0033179	-0.315438	-0.0758447	0.161777	-0.189177	-0.777252	0.222636	0.553725	1.54824	0.651416
S249	-1.9842	-0.208689	1.21879	2.21545	-0.504298	-1.50801	1.12255	-1.28056	0.840308	-1.98181	-0.242298	-1.29527	0.737952	-1.774	0.583363	-1.01505	-0.0659358	-0.129398	0.565981	1.07471	0.0470513	-1.19951	0.26206	-1.04858	0.216778	0.795734	0.514985	0.940697	0.285349	-0.568301	0.260691	1.44833	0.936492	0.83375	0.5768	-0.548547	0.481194	-0.454406	0.458684	1.73081
S254	0.31482	-0.290876	-0.571015	-0.708548	1.01469	0.376718	-0.0403822	1.50779	-0.156765	0.375375	0.473741	-0.509199	-0.861761	-0.780731	-0.0841494	0.654808	0.636722	-0.0879307	-0.299577	-0.560972	-0.00110961	0.307638	-1.06653	1.40765	0.667121	-0.275025	-0.359894	-0.252831	-0.159506	0.301258	-0.335303	-0.413898	1.21442	-0.2605	0.109327	0.531055	0.00823536	1.5365	-0.937925	1.11164
S264	0.3395	-0.2387	0.29061	0.668666	-0.438252	0.0667564	-0.0869648	-0.256546	-0.618864	0.545531	-0.157442	-0.25629	0.037376	0.926668	-0.198462	0.185278	1.56838	-0.305676	-0.173801	-0.40249	0.525461	-0.15249	0.2362	-0.649085	1.5624	-0.920721	-0.87688	-0.399111	0.0383814	-0.11353	-0.158454	0.487511	-1.47343	0.108725	1.26599	0.262175	1.04148	1.44409	0.038694	0.457732
S271	1.24089	-0.129156	-0.971758	-0.161424	-0.611408	0.956019	-0.846405	0.106836	-1.08993	0.479075	0.134654	-0.244179	-1.09976	0.558446	-0.243284	1.14798	1.84747	-0.416811	-0.213874	-1.21933	1.096	0.907169	-0.0111935	-0.307435	-0.458306	-0.416711	0.0531828	0.128857	-0.996282	0.240056	0.813408	1.36232	1.81171	0.582669	-0.910066	-0.426072	0.625094	0.452762	-0.0986707	0.42811
S274	1.58335	-0.195245	-1.84505	-1.89897	-1.1729	1.14626	-2.41233	1.33091	-0.794311	0.411592	-1.20477	1.07639	-0.995955	0.925724	-0.0693028	0.286047	1.36185	-0.337102	-0.533971	-1.07461	0.591954	-0.565604	-1.81304	1.18009	0.259461	1.65385	-0.549413	-2.428	-0.384591	0.563726	-0.204364	-2.24712	0.0598308	-0.28866	1.05279	0.723153	1.97245	0.111401	0.27262	-1.92994
S275	-0.692509	1.11775	-0.00382904	1.22154	1.34944	-0.425868	0.175909	0.602241	-0.220284	0.423202	2.1695	-0.638154	0.895374	-1.62212	-0.698221	-0.549943	1.76054	-0.231232	0.611972	1.27417	-0.675694	-0.630509	-1.74653	-0.354445	-1.02601	0.13969	0.00120846	-0.796622	-0.530695	0.116355	0.611283	1.35383	-1.06467	0.0988356	1.65269	-0.708354	-0.34051	0.225181	0.744277	0.316273
S278	1.39633	-0.686181	-0.0979217	-0.520653	-0.754065	2.87764	-0.988185	-2.03925	-0.107454	-2.05745	-1.02977	-0.107439	-2.89	2.33712	-0.0613404	0.674702	0.41603	-0.92563	-0.580675	-1.15369	1.59691	1.15527	-0.408518	-0.239726	1.20222	-0.345717	-0.65201	-0.15917	-0.663359	0.196655	0.0152636	-2.15353	0.642941	-0.440169	0.232282	-0.216795	-1.55647	-0.717155	2.26256	0.532591
S280	0.918569	-0.0540546	0.354606	0.145531	-1.42206	-0.603461	0.382291	-0.345689	-1.86363	0.568739	-1.01936	1.51866	-0.556057	1.25102	0.0673679	-0.617915	0.427012	-0.924373	-0.151337	-1.22816	1.22216	0.379405	1.56618	-0.0952414	-1.54066	-0.599523	-0.823871	-0.715334	-0.148322	-0.550527	0.266859	-0.315464	0.734426	0.0474185	-0.18259	0.693488	0.0570758	1.4306	0.893099	1.76602
S285	0.628538	-0.429006	-0.354523	-0.413619	-0.229707	3.03844	-0.401808	-1.32395	-0.400177	0.525348	-0.0332823	1.21757	0.32788	1.73858	-0.50238	0.29712	2.20171	-0.872805	-0.500283	-0.594991	0.649811	0.456459	1.23787	-1.05014	-1.02276	0.736759	0.519007	1.0146	-0.476955	-0.0429902	-0.263104	-1.34889	0.0382277	-0.564272	-1.10084	0.826085	1.05603	-0.166246	1.55754	1.57875
S287	1.25444	-0.390064	0.693284	-0.132815	-1.31861	1.43019	-0.0521181	-2.0821	-1.02609	0.458629	0.0666316	1.78533	-2.29701	1.41892	-0.240401	-0.166143	2.53867	-1.12968	-0.405169	-0.559185	0.746516	0.263395	0.37665	-0.61859	-1.34512	1.4646	-0.411934	-0.6708	-0.387171	0.0201849	0.125457	-0.675496	-0.573978	0.134073	0.254607	-0.466636	0.533948	0.395737	0.698357	1.55761
S29	0.971185	0.0314656	-0.27064	-0.216472	-0.00122616	0.540865	0.0273591	-0.162257	-0.944641	0.525156	-0.256224	1.20872	-1.61423	0.635634	-0.264534	0.739214	1.49346	-0.484639	-0.26411	-1.3605	0.894509	-0.0388062	0.719904	0.402517	-2.40502	-1.22245	-0.521784	-0.284957	0.634956	0.485768	0.934641	-1.61677	1.46468	-0.350333	-0.148097	0.0075621	-1.0927	-0.0207906	0.691386	0.838115
S299	1.38016	0.131599	-1.11831	-1.05484	-0.266045	0.458922	-1.4804	-0.513773	-1.14897	0.458579	0.495435	1.28704	-0.211169	-0.262466	-0.167692	1.10299	0.728338	-0.462737	-0.112894	-0.339182	1.19289	0.825505	-0.50178	-0.0737101	-0.444605	-1.45702	-0.0826087	0.165906	0.407218	-0.154013	0.316168	-1.61968	-0.0735775	-0.719951	-0.0540615	0.734368	1.46596	0.317698	0.0185441	0.146987
S30	-1.6641	-0.890782	1.52553	0.69709	-0.322392	-0.564568	0.443052	0.26328	1.5541	0.557406	-0.658319	-1.60644	0.676352	-1.16072	0.65096	-0.769184	0.23679	-0.256886	0.0750452	-0.523164	0.124413	-1.21288	0.58933	1.03618	1.0043	1.00854	-0.331679	-0.133798	-0.342548	0.133713	0.524178	1.6836	-0.505262	0.4979	1.51247	-0.0737018	-1.22463	-0.0641533	0.916548	-0.287347
S301	1.7052	-0.59042	-1.01544	-1.25575	-1.02217	0.707351	-1.1966	-0.0362764	-1.22051	0.366722	-0.610821	0.603858	-1.15343	-0.225583	0.215701	0.310731	1.43318	-0.339718	-0.83554	-0.831956	1.68626	1.21246	-0.60258	0.525925	-0.620838	-0.974445	-0.0321976	-0.125936	-0.231521	0.179811	0.156665	-0.460573	1.62035	-0.0436032	-0.350994	0.341167	-1.00072	0.193824	0.0144645	-0.183733
S304	1.13194	0.413541	-1.29096	-0.472502	-0.78776	0.269856	-1.03385	0.507572	-1.27813	0.446917	-0.039558	0.282161	-0.0906242	0.296648	-0.0277871	0.786677	0.203468	-0.31218	-0.24482	-0.0297888	0.39794	0.679167	0.261776	-0.300877	-0.0999177	-1.14289	-0.439255	-2.05445	-1.27713	0.299887	0.021376	0.336724	-1.17063	0.615363	0.0360649	0.365621	0.424562	0.781555	-0.861209	-1.48817
S305	-0.26107	0.0758118	1.72201	0.51452	-0.370906	0.893394	1.82452	-2.94405	-0.463111	-1.68664	-0.441563	2.06316	-1.34828	3.51364	-0.416381	-0.472367	-0.15315	-1.05479	0.083277	0.220805	-1.2836	-0.787527	0.191696	-1.2322	-2.00674	0.931303	0.0184969	-0.853252	0.750685	0.110156	0.101881	-1.63109	-0.613038	0.247259	0.68931	-1.02779	0.802498	1.73854	1.11929	1.59617
S308	-0.146965	-0.56253	0.205387	0.285331	-0.880185	-0.0176565	0.757646	0.747553	-0.183682	0.499781	-0.544669	-1.14246	0.949996	-0.640816	0.360614	-0.263656	-0.223797	-0.324986	-0.120651	-0.835654	1.08643	-0.227118	-0.916379	0.0973196	0.862231	0.733008	-0.381608	-0.705921	-0.626076	-0.107343	0.239462	0.341275	0.311358	0.0749846	0.754026	-0.779341	0.825623	-0.340047	-0.413031	-1.00906
S310	1.05711	-0.928452	0.250757	-0.634565	-0.276559	-0.562896	-1.40742	-1.16601	-0.573296	0.48085	1.39337	1.25214	-1.63628	2.79529	-0.0844026	-1.05275	0.631582	-1.39797	-0.588032	-2.0649	-1.16598	0.613735	1.30924	-0.327233	-0.74032	-2.27941	-0.147737	-1.29175	-0.760231	0.266078	0.178754	-2.00764	-0.644643	0.123353	-0.719213	0.200334	0.166419	1.12931	1.32152	0.965353
S311	1.23365	-0.0256012	0.263645	-0.358676	-1.33168	-0.195054	-0.400212	-0.466395	-1.33346	0.49717	-0.67611	1.16829	-0.733864	1.06723	-0.324669	-0.428279	0.641569	-1.17513	-0.337664	-0.209335	1.12241	0.0369584	0.204921	-0.252719	-1.33525	-0.281379	-0.47802	-0.272263	-1.46113	0.249128	-0.297783	-1.60102	-0.806701	0.896348	-0.13964	-0.0317412	1.12654	0.731015	1.22243	0.55023
S313	0.181465	0.903738	-0.940623	-1.58123	0.806752	0.164257	-1.67047	1.24151	-0.467101	0.453587	1.02746	-1.28712	1.47461	-0.227759	-0.483818	-0.526209	-0.000978761	0.953369	0.248862	1.70896	-1.15005	-0.222585	-0.847422	1.00152	-0.296399	-2.31332	0.163604	-0.636609	0.705402	0.251915	0.0130815	-0.903293	-0.271041	-0.86449	-0.0899146	0.763847	0.283073	-0.514078	-0.28561	-0.345261
S319	1.40191	0.655933	-1.75379	-1.02067	2.23968	1.10275	-1.27953	0.754165	0.858247	-2.39849	1.03256	1.43277	-0.530158	-0.298487	-0.919236	0.767505	2.32931	-0.513765	0.230582	-1.08202	0.177471	-1.25728	-0.947154	0.729443	0.034851	1.41976	0.392781	0.402587	-1.41641	0.731236	1.20013	-0.385796	-0.699528	-0.502678	0.780819	1.8085	-0.175949	-0.538935	0.287133	0.0869558
S321	1.1051	0.620827	-1.92939	-1.15115	1.50121	0.962136	-1.51928	0.823693	-0.492777	0.376858	0.794218	0.518048	0.306393	-1.40815	-0.643913	0.774511	1.30126	-0.212539	0.501304	0.000956833	1.21651	0.296226	-0.85716	0.819993	-0.958902	-2.38286	0.69774	-1.07921	-0.644121	-1.0023	0.271262	-0.145589	3.11059	-0.331412	-0.353628	-0.746849	-0.826589	0.703832	-0.777931	0.618659
S323	-0.994927	-0.00628946	0.279372	0.405519	0.301653	0.0179553	0.843504	0.452476	-0.11761	-2.11498	1.42953	-1.61631	0.972054	-0.664407	0.0110068	-0.457973	-1.01075	3.27613	0.275063	-0.141784	-1.02036	-0.602371	-0.515912	-0.0317573	-0.889059	0.774677	-0.417382	-0.0934672	2.15644	-0.179432	-0.508577	0.156387	-0.759647	0.0226989	-2.87931	0.0568858	-0.220546	0.689077	0.830559	0.795043
S325	1.41627	0.556009	-0.456738	-0.629932	-1.3738	0.438447	-0.591635	0.218824	-2.20697	0.417274	-1.64468	0.368553	-0.266826	1.54953	-0.353734	-0.619572	0.855067	-1.10918	-0.0521577	0.411567	-0.335744	0.554307	-0.408017	0.244402	-0.196958	0.461218	-0.358059	-1.86669	-0.277862	0.989144	0.259627	-0.249389	-0.609707	-0.21424	1.34551	0.866852	1.80745	0.190571	-0.78898	-2.2789
S326	0.892329	-0.491065	-1.42194	-1.02167	-1.25368	3.3382	-0.724815	-0.401639	-1.20142	-2.0741	-0.972819	-0.549974	0.316721	0.969834	0.238772	0.241449	0.0384591	-0.437366	-0.357813	-1.2372	0.415442	1.40575	-0.394382	0.774431	-1.27284	-0.547891	-1.2135	-0.704609	-1.38775	-0.492611	0.260843	0.602286	-0.903504	0.508557	-0.557611	1.7974	0.767664	1.02137	-0.361235	1.17373
S329	-1.74246	2.12581	1.33387	1.35792	0.207042	-1.53714	1.50484	-1.67849	-0.419555	0.483702	-0.152418	-0.10072	0.20476	-0.28562	-0.117008	-1.79627	-2.46404	-0.507092	1.65936	3.09397	-3.7976	-0.558995	1.00073	-1.52831	0.836821	-0.381858	-4.62008	3.6511	1.75574	-2.93874	0.553639	0.760708	-0.293342	0.523532	0.974126	0.302753	0.0738801	0.0121069	0.636404	-1.98561
S331	1.34782	-0.0873675	-1.27654	-1.86722	0.0217599	3.04909	-1.70996	-0.650395	-0.230691	0.430357	-0.598041	0.00739598	-1.29917	1.03281	-0.301175	0.942625	1.23702	-0.716554	-0.708621	-0.325395	0.654386	1.89975	0.955163	0.518901	-0.462967	-1.81499	0.569385	0.769107	0.341081	0.0058781	-0.0367668	-0.163484	-0.78428	-0.128344	-1.22207	-0.2478	2.05828	2.63636	-0.0220178	0.594601
S340	1.6197	0.932895	0.300832	-1.29434	-0.395289	0.563385	-1.25731	-0.813187	-1.00369	-2.29039	-0.826551	1.42684	-2.07278	1.08597	-0.718276	-1.0993	0.890309	-0.663111	0.127402	-0.535276	0.93216	0.430224	1.23539	0.858583	-1.11916	1.50617	-0.523429	-0.723875	-0.446324	0.707708	0.149756	-0.775153	-1.46728	0.187787	-0.312686	1.6115	0.775623	1.31786	1.31599	-1.0112
S341	0.938725	-0.531425	0.929651	-1.53627	-1.37023	1.54949	-1.43854	-0.862843	-1.27911	0.324148	-1.29451	0.351427	-0.61616	2.05185	-0.181437	1.74091	-0.069257	-0.82894	-0.432291	-1.40896	0.728969	0.870656	-0.387096	-0.133125	0.0265275	-1.57749	0.054488	0.214347	-1.23925	0.670804	0.509509	-1.11919	-0.552549	0.19921	0.591429	0.477563	1.52653	1.03701	0.100464	0.675919
S344	1.42838	-0.451753	-1.85276	-2.16865	-0.0742148	0.527516	-0.7319	0.861207	-0.242142	0.454662	0.0918742	2.01569	-0.581669	0.410395	-0.529319	0.594111	3.17359	-1.24936	-0.857955	-0.797632	0.682777	-0.19958	0.00826142	2.49385	-1.77097	0.344822	-0.904137	-2.28531	0.987111	0.106866	-0.312178	-1.98062	-0.421802	-1.48984	-1.36303	2.16502	-1.59525	-1.66372	-0.159335	0.217674
S346	0.74977	0.270341	-0.632098	-0.71157	-0.384749	-0.0809245	-0.914349	0.537307	-1.23451	0.507754	0.619375	0.70027	-0.356353	0.600563	-0.221355	1.14294	0.255249	-0.495995	-0.0202083	0.0167488	1.30804	0.880776	1.44808	0.132095	0.52021	-0.894564	0.115622	0.0279083	-0.122656	0.239564	-0.183446	0.0710024	-1.12585	0.0266698	-0.502092	-1.05759	0.773587	0.0116353	0.259909	-0.258161
S348	-0.273192	-0.693854	1.16174	0.462753	3.6378	-0.278394	-0.457569	-2.24355	5.43837	0.518089	-1.03932	1.07741	-0.174079	2.8707	-0.773512	-0.241662	0.82356	-0.359122	-1.04451	0.916082	-1.87437	-1.4568	-0.837495	-0.95656	-0.695765	0.621946	1.49654	-0.560585	-0.956962	-0.807061	0.971521	-1.67894	-0.815904	-0.469085	1.97228	-1.03972	1.09586	2.70726	-1.33291	-0.666272
S353	0.477865	-0.43952	0.994878	0.931916	-0.0334586	-0.120028	0.281577	-0.407363	0.0847709	0.58556	0.110094	0.0526297	-1.96605	-0.107178	0.259334	-1.18584	-0.514092	-1.00959	0.0244688	-1.63973	0.539474	-0.417679	-0.178621	-1.33952	-1.16141	0.100236	-1.8527	-2.89808	-1.8893	1.32644	-0.557087	0.529975	-0.625713	0.467889	1.09671	-2.68306	-0.52463	-1.32614	-1.59516	1.59345
S362	0.106608	0.714015	-0.30476	-0.186795	0.49709	-0.194164	-0.071015	1.22614	1.03999	0.390413	0.116033	0.151978	-0.433198	0.826347	-0.326333	0.18491	-0.332084	-0.709716	0.375131	0.199453	-0.211084	0.885446	0.680426	0.727433	-0.263917	-0.974764	0.273862	-0.272437	1.00291	-0.20789	0.198965	-0.0943204	0.171233	-0.470073	0.257345	0.531651	0.519258	-0.094241	0.549866	-0.170701
S363	0.133054	-0.517862	0.82826	0.134749	0.174509	-0.71795	0.174579	-1.14829	0.994752	-2.25138	0.838935	1.00229	-0.15088	1.22343	0.10509	-1.35975	-0.297823	-0.815174	-0.417642	0.0675456	-0.412795	-0.152946	1.5422	-0.0985562	-1.71463	-0.903792	1.7547	1.89102	-0.697578	-0.923444	-0.00567309	-2.04197	-0.978766	-0.198883	-0.0358636	0.223062	0.672557	-0.141881	1.97623	-0.675282
S367	0.644024	2.55316	0.612932	-0.225585	-0.417927	2.06956	-0.629962	-1.4064	-1.40008	0.444066	0.191523	0.57742	-1.00313	1.76742	-1.40293	0.515129	-0.255027	-0.29371	1.00465	2.48507	-2.39209	0.571055	0.0732794	-0.511453	-1.73513	-0.6412	-1.09232	-0.101386	-0.351304	-0.256066	-0.0722778	-0.990351	-0.980206	0.415126	0.0963537	-1.03169	-0.566881	1.08115	0.185655	-0.892153
S384	1.01247	0.171116	0.141972	-1.30613	-0.747068	-0.295162	-1.05378	0.413485	-0.904559	0.289811	-0.0859814	0.297832	0.000805168	-0.0262684	-0.110161	-0.0525565	0.58401	0.756552	-0.157161	-0.144447	0.142096	0.252278	0.610859	1.34217	1.45452	-1.49984	-0.0602299	-0.40149	-0.158496	0.441302	-0.198438	-1.15987	-0.773736	0.258761	-1.74808	-0.97114	-1.31205	1.02964	-1.50103	-0.00652306
S385	-0.699966	-0.517485	-0.0914934	1.50479	0.103428	-0.398601	3.09847	-1.9268	0.241715	0.675522	-0.320316	2.31492	-1.20634	2.14652	-0.142855	0.689331	0.564225	-0.983728	0.138151	0.43669	0.00157945	-1.89866	-1.35311	0.239139	0.39864	2.33765	-0.633898	1.08575	0.208334	-1.49408	-1.67414	-2.02572	-0.545336	0.307083	0.146033	0.107507	0.170409	1.46782	1.6854	0.941749
S390	1.59086	0.627008	-1.58541	-1.53354	-0.338804	1.39205	-1.77186	-1.57838	-0.802296	-2.14046	-1.57448	1.12352	-0.583785	1.84444	-0.367646	1.72361	0.207514	0.13299	0.285272	-0.503816	0.15194	1.23138	-0.397715	0.474086	1.44252	0.202797	-0.343489	-1.27047	-0.576913	0.887584	0.743376	-1.35083	-1.09545	0.289009	-2.09894	-0.769248	-2.00018	-1.51936	0.630719	-0.0689985
S393	1.29382	0.010793	-0.828024	-0.574761	-1.01171	0.154901	0.159046	-0.133576	-0.584966	0.463279	-0.527728	1.33343	-2.66607	1.55415	-0.254135	-0.338761	0.965629	-0.904336	-0.102437	-0.798702	1.62968	0.48368	0.478506	-0.00641727	-1.19069	4.57482	-0.609141	-0.293644	0.190343	-0.32966	0.785452	-2.30242	-0.742821	-0.229717	-0.445104	2.45291	1.84981	-0.437331	0.233972	-1.15046
S394	0.966582	0.174748	0.756488	-0.491423	-0.660674	3.19239	-0.773418	-2.01993	-0.0297344	0.540661	0.596102	1.49421	-3.02003	2.19315	-0.532627	-0.48292	0.364179	2.00207	-0.0453972	0.884903	-0.164518	0.546446	0.111792	-0.739263	-0.260029	2.48075	1.12885	0.362755	0.431274	0.458731	0.355012	-1.75913	-0.883333	-0.479429	0.383772	-0.388945	1.31237	0.0507771	0.907462	-0.728578
S399	-2.00895	0.126828	1.8614	1.02832	1.2026	-1.07417	0.114664	-1.62466	1.71907	0.489855	1.11854	-0.750439	1.62456	-0.889756	-0.194397	-1.57411	0.361264	0.256178	0.923741	-0.200145	-0.247859	-2.41119	1.31131	-0.247888	1.72977	-0.8317	0.466805	0.428025	0.201036	0.0784221	0.714447	0.238417	-1.08317	0.316251	1.4929	0.49417	-1.32774	-1.69271	1.18871	-0.134529
S401	-0.600431	-0.646531	0.150405	0.735971	0.520286	-0.447842	0.173382	0.975221	0.261082	0.474229	0.632707	-1.48025	0.194094	-1.28571	0.533175	-0.587594	-0.593678	0.400581	-0.310906	-0.0650028	0.762201	0.13853	-1.95137	-0.0814492	0.344618	-1.28161	-0.243002	0.484076	-1.0736	-0.500735	0.722712	0.607113	-0.802135	0.244754	0.0359712	-0.664581	-1.23508	0.913992	0.216406	-0.638378
S402	0.741031	-0.395345	0.231353	-0.702768	-0.118823	3.07251	-0.529251	-1.64407	-0.499242	-1.91123	-1.03151	0.109413	-0.755139	1.32816	0.0578131	1.29084	0.394945	-0.600722	-0.547348	-0.842371	1.04868	1.21353	1.59674	-0.19334	-0.515879	-0.819236	-0.0428909	0.0410604	-0.532254	-0.0592316	-0.309639	-0.719679	-0.689736	-0.176488	-0.918332	0.106207	0.807485	1.04102	-0.110973	1.54189
S406	-1.34898	-0.496053	0.407298	0.733605	0.89934	-0.81501	0.266162	0.700286	1.45606	-2.12028	1.54511	-1.19697	0.65578	-1.48428	0.133491	-0.531165	1.15139	0.0965863	-0.139364	-0.33105	0.774995	0.295644	-0.255509	1.26291	0.569326	-0.443599	-0.212795	0.42839	-0.24642	-0.66536	0.291059	0.271733	0.184497	0.745846	1.11288	-0.7552	0.407364	-0.379415	-0.811568	0.904159
S407	0.847083	0.368147	-0.995867	0.523451	-0.286514	0.186329	0.18652	0.493544	-0.974097	0.431668	-2.15726	0.928687	0.0648134	-0.170705	0.0443834	1.2714	-0.276779	-1.12437	0.425307	-0.384038	-0.134229	0.347041	-0.829293	-0.160195	-0.11198	-0.612664	-0.564364	-1.28334	-0.554083	1.33674	-0.0345567	1.23896	-0.921865	0.373444	0.522596	0.516591	1.82493	-0.0581883	0.62606	0.277174
S416	1.51943	0.80332	-0.731639	-0.382779	-0.757971	0.219529	-0.606762	-0.534099	-0.650188	0.428508	-0.833987	1.47264	-2.23533	0.928985	-0.40277	0.919216	1.41773	-0.516805	0.151797	0.873677	0.593226	1.28689	0.571585	-0.288919	-0.860713	0.303393	-0.242202	-2.21317	-0.202087	0.278071	0.395699	-0.661886	0.0042853	0.164317	0.245386	0.559517	1.4501	2.07987	0.402453	-1.02284
S417	1.31042	0.456918	-0.227965	-1.48406	-1.33345	2.81437	-1.42825	-1.38826	-1.42516	0.482617	0.124976	1.01369	-0.115635	1.06033	-0.613355	0.344087	0.909532	-1.01446	0.0959377	-0.0349405	0.164403	0.426368	-0.690746	-0.761338	-0.0690185	-0.400594	0.300352	-0.403398	0.509475	0.79503	0.850251	-2.26477	-1.19199	-0.608732	-0.552951	0.253463	-0.692128	1.52613	-0.159663	0.74475
S420	0.861224	-0.747654	-0.744205	-0.450397	-1.37951	2.0373	-0.481834	-0.855285	-0.965461	0.450019	-1.18421	0.631673	-0.472454	1.10497	0.241416	0.940117	0.263458	1.0802	-0.591715	-1.29266	1.12828	0.569023	1.1041	-0.886972	0.896035	2.19134	-0.815572	0.0103471	-1.14606	-0.471515	0.768946	-1.52472	-0.64721	0.252556	0.0243241	1.7899	1.62231	0.150908	-0.305821	-0.873638
S422	-0.596135	1.1075	0.60216	1.47313	1.44687	-0.933146	0.045109	-0.481495	0.900182	0.404741	-1.0994	0.700958	-1.43687	-0.194937	-0.277481	-1.86652	-0.198909	3.25155	0.933066	1.76361	-1.69677	-0.81097	-0.230658	-1.84337	1.37596	1.29858	1.43451	-0.28032	1.4757	-0.116994	0.668865	0.135915	-0.750811	0.333259	-0.165769	-2.108	0.733489	-1.09399	0.708675	-0.264663
S426	0.679345	0.164327	-0.506582	-0.732111	-1.28358	0.212621	-0.601572	1.50376	-0.46347	-2.25092	0.50772	1.88393	-1.03919	-0.255866	0.000723073	-0.0539413	0.62382	-0.72323	0.222826	-0.441143	0.670963	0.0758687	-0.564215	1.29819	-0.661725	0.221134	-0.487824	0.00452964	-0.896806	0.0613732	-2.89257	-0.449652	-0.523703	-0.288204	-0.405834	1.53205	1.53644	0.499762	0.172367	0.970012
S437	-0.000425596	-1.10991	2.30736	-0.293247	-1.16326	0.196445	-0.40318	-1.26608	-0.62311	0.562961	-0.611444	1.18408	-1.10463	1.21066	0.594681	0.355782	-0.576993	-0.348366	-0.396731	-0.420988	0.435223	-0.430066	1.42617	-1.51254	-0.684617	-1.99606	-0.210265	0.30987	-0.269888	-0.244845	-0.496012	-1.26255	0.712083	0.380137	0.742728	-1.55394	1.15732	1.33148	-0.00621469	-0.348575
S439	-0.811355	-0.906623	-0.71208	-0.149698	0.540837	-0.201652	0.3004	0.96567	0.564768	0.419455	1.1061	-1.45931	1.10262	-1.5238	0.502411	-1.23189	-0.369422	1.5228	-0.456751	-0.442424	0.180084	0.15331	-1.93163	0.235237	-0.39975	0.508539	-0.0897808	0.162997	0.730385	-0.232543	0.123289	-0.506074	0.0925826	0.468152	-2.55987	-0.953334	1.28716	0.244116	0.412216	-0.35992
S45	-0.04524	0.153017	0.627371	-0.0870697	-0.826176	-0.310774	-0.702842	0.455478	-0.480873	0.143007	0.863813	0.977482	-0.10414	-0.721792	-0.0440047	-0.139903	1.28435	2.41098	0.329488	-0.00169146	0.404445	-0.712732	-0.0666386	0.416283	2.0398	-0.547918	-0.345446	-0.150034	0.111048	0.278209	0.505669	0.883168	-0.701475	0.371678	1.7336	-0.21042	0.578762	0.823231	1.12593	0.0117678
S452	0.95262	-0.329268	-0.852718	-1.25808	-0.64835	3.82843	-0.737772	-1.02396	-1.2772	0.415517	0.760714	0.387765	-0.0606804	0.639487	-0.190169	1.40702	0.481522	-0.67417	-0.89173	0.421042	-1.59377	1.02394	1.18697	1.15949	-1.8011	-1.13348	1.43206	0.234582	-1.3707	0.11034	0.549351	-2.03893	-1.3234	-0.82333	0.0378082	0.407217	0.140848	0.929563	1.12942	0.00994266
S453	1.2978	0.453666	-1.38681	-1.95172	0.00270863	0.435753	-1.00096	0.916297	-0.818544	0.431446	-0.552706	-0.244251	0.823565	-0.351582	-0.395234	0.704326	0.900095	-0.0349743	0.0192523	-0.0699077	1.10086	2.18617	-0.994588	1.04342	-0.695333	-0.424119	0.167062	-0.328087	-0.598232	0.335462	-0.348204	-0.46965	-0.623724	-0.60241	-0.682325	-0.547624	1.93186	-0.173582	-2.00595	-0.274622
S46	0.101678	0.232872	-0.757912	0.667089	-1.01771	-0.382971	0.538125	1.28973	0.146353	0.452292	0.305674	-1.54911	0.0229352	-1.62665	0.116075	0.129781	-0.393607	-0.652645	0.231594	0.0910528	1.16536	-0.289755	-1.30236	0.369327	0.646002	1.41573	-0.265589	-0.0975131	0.986613	-0.282043	0.473186	0.0564236	0.405681	-0.223716	-0.621383	-0.347176	-1.03607	0.911775	0.564551	-0.927602
S479	-1.04751	0.360813	0.979477	0.389992	-0.346325	-0.839472	0.0627063	0.287959	0.0492873	0.23987	0.6965	-1.38855	0.526706	-0.801758	0.0285237	-0.506996	-0.578813	-0.221764	0.739706	0.140101	0.127289	-0.138288	1.7157	1.13098	-0.239122	-1.01501	0.204867	-0.53475	2.25614	0.189589	-0.0387808	0.805502	0.68164	0.398683	1.06724	-0.29152	-0.702393	-0.633189	2.05422	-0.0429246
S486	-1.27679	-0.62016	1.46726	-0.670426	0.601084	0.504622	-0.682937	0.672498	3.07938	0.478452	0.877836	-1.5534	1.47542	-1.13933	-0.236251	-1.12473	1.4873	2.77196	0.0720201	-1.2006	0.196877	-2.43709	0.241575	2.09823	0.240603	-1.13766	0.694957	1.10549	-0.846702	-0.264492	0.50178	1.53908	-0.679141	0.121184	0.222348	0.434492	-0.624494	0.63391	0.552866	0.105212
S495	1.1933	-1.73472	-1.25132	-1.17773	-0.955011	2.12067	-1.02703	-0.464755	-0.205359	-2.09623	-0.904694	-0.365496	0.0476171	0.67512	0.608915	0.905809	0.829343	0.297311	-0.999327	-1.63061	0.0226967	0.421227	-1.54067	0.0749181	0.916073	-0.74655	-0.0160587	-0.403067	-0.233162	0.258343	0.704218	-0.896184	0.639598	-1.06066	-1.57304	0.919089	0.213698	-1.73151	0.443115	-0.310599
S50	-1.11001	-0.416237	-0.132747	1.43145	0.532885	-0.751725	1.13692	0.857556	0.957477	0.591423	1.22903	-0.491078	-0.924348	-1.02031	0.259432	-0.295751	0.406543	-0.367315	0.122816	-0.755438	0.952917	0.0539351	-0.869121	0.340682	0.380832	1.14387	-0.327411	0.0142632	-1.58065	-0.692785	0.444633	1.11937	0.0559843	0.41757	-0.359244	-1.12806	0.781025	0.042535	1.14326	-0.502653
S508	1.12509	0.758046	-1.6773	-1.31809	0.811675	0.358848	-0.916058	1.47299	0.106259	0.444537	1.33216	0.634206	-0.562887	-0.00451566	-0.572881	0.10172	0.778218	-0.0324705	0.239901	-0.657917	-0.330365	1.97316	-0.403744	0.652081	-0.674334	0.336262	0.632334	-0.368261	0.989276	1.5269	0.331924	-0.275541	-0.671212	-0.754754	-0.680336	0.543473	0.944227	-2.20095	0.757268	1.36878
S509	0.292851	2.93129	-0.399799	0.180126	0.248433	-0.094504	-0.563898	-0.426119	-0.955301	-2.0347	1.237	-1.22993	0.818162	0.334986	-1.30074	0.668185	-1.0092	2.48575	1.65983	2.78839	-4.96884	-0.738256	0.684047	-0.281794	0.731258	-0.549182	-6.20388	4.28835	0.733996	-3.93551	0.536607	-0.780761	0.211422	-1.15411	1.15826	0.846308	-0.000140318	-3.06136	0.313759	-0.64654
S511	-1.28434	-0.0442246	0.0964177	1.03175	0.143097	-0.622444	1.05066	0.405374	0.140363	0.424226	1.14387	-1.89514	1.28207	-0.780868	0.371124	-1.50657	-0.477801	-0.791064	0.481253	0.281509	0.512022	-0.188185	-1.22694	0.939049	0.201676	0.455247	0.504766	0.744028	-1.30453	-0.371598	-3.2223	1.6527	0.0899063	1.01781	0.502133	-0.603149	-0.980437	-0.783468	-0.666122	0.294721
S520	-0.633655	0.159705	1.16728	0.712883	-0.487374	-0.913652	0.981073	-0.212551	-0.184451	0.553564	-0.313457	-0.0131486	0.0843789	0.232717	0.44538	-0.617683	-1.75779	0.0369765	0.131134	0.0627429	-0.0226597	-0.440117	0.726024	-0.401852	0.823261	-0.532532	-0.705763	-1.74433	-0.0661006	-0.172782	-0.0874374	1.11596	-1.52484	0.488609	-0.711284	1.04737	0.2101	-0.428845	-0.0442086	-0.883408
S537	1.35546	-0.481009	-0.233668	-2.02038	-0.472333	0.55446	-1.86682	0.962255	-0.726676	0.434633	0.172366	0.869327	-1.44433	0.987263	0.0979963	0.80976	0.703054	-0.84959	-0.600269	-0.992404	1.43996	0.869045	0.283546	1.30729	0.0686016	-0.805782	-0.407394	-0.632717	-0.754576	1.20435	0.223629	-0.0991046	0.51036	-0.140405	-0.39989	0.738495	1.34857	0.0980696	-1.18207	0.433771
S539	1.04405	-0.534292	-2.70283	-2.14373	1.11162	0.649198	-1.11885	1.86788	1.11136	0.448834	1.49621	-0.0854455	-0.0148622	-0.687343	-0.153139	1.30183	1.35385	-0.291595	-0.512946	-0.994095	0.94023	0.391426	-2.61944	3.14466	-0.015277	-0.980276	0.153563	0.328137	-1.40063	0.649693	0.708805	1.53019	-0.34419	0.159409	0.359887	-1.58158e-05	-0.747138	0.750993	0.432296	-0.211199
S547	0.612717	-1.02136	-0.860058	-0.291219	-0.791493	2.00052	-0.942438	-0.698216	-0.771212	0.494797	-0.977875	0.995834	0.266474	1.25187	0.39955	1.73581	0.328952	-0.274239	-0.628494	-1.26957	0.423317	0.536757	0.545429	-0.265615	0.609037	-0.0142361	-0.0619021	-0.0941083	0.144961	0.308342	-0.11851	-0.501192	-0.89297	0.231814	-0.32759	0.328951	-1.57825	-0.568783	-1.57033	0.368983
S558	-0.137627	-2.23129	-0.607767	0.016383	0.0473055	0.0180491	0.261117	1.31936	0.0278494	0.516918	0.0816764	0.718058	-0.303894	-0.303946	1.20249	0.311404	0.194388	-0.589861	-1.41749	-2.92765	0.377021	0.565652	0.160062	0.412971	0.466655	0.0704688	-1.04879	-0.227258	-0.358989	-0.160682	0.645393	0.659439	0.458114	-0.179645	-0.247168	-0.341416	0.290077	1.273	0.903426	-0.472664
S561	0.190693	-0.313042	-0.88004	0.0667914	-0.589324	-0.525219	-0.103338	0.773865	-0.385098	0.509325	-0.0183615	0.540161	0.709168	-0.584763	0.278504	-0.310906	-0.348062	0.522795	-0.0937019	-0.436135	0.884918	0.344826	-1.2575	1.17411	0.296353	0.89479	0.0413223	0.0753248	0.00448514	0.450376	-0.130623	1.43668	-0.20429	0.408391	0.969588	-1.06924	0.803368	0.760204	0.419775	-0.468484
S570	-1.22514	-3.207	0.162525	1.13832	-1.20802	-0.895451	0.553943	0.336663	0.337506	0.62972	-0.0188079	-0.318679	0.842599	-1.66889	1.60567	-0.035756	-0.496279	-0.633508	-1.43617	-3.73469	0.222315	-0.276297	-1.33816	-0.804013	-0.0478447	-0.247406	-1.20356	1.46835	1.21119	-1.26051	0.139676	-0.462474	-0.402731	-0.0159196	1.7293	0.0335202	-0.465456	1.07931	0.848178	0.939228
S576	0.104726	0.253599	1.30629	-0.354887	-1.04138	-0.145072	0.522192	-0.990979	-1.22885	0.456449	-0.566516	-0.11372	0.852386	0.70837	-0.029624	0.309547	-0.989505	-1.16807	0.297063	0.479235	-0.0857793	0.197366	0.833576	-1.31044	0.734431	0.890036	0.272354	-0.291748	0.5819	0.0594878	-0.0746672	0.35906	-0.787258	0.440504	-0.794711	0.918503	0.959145	0.288687	-1.88633	0.505437
S577	1.31847	0.620379	-0.766624	-0.411596	-0.535501	0.40867	-0.740512	0.559619	0.90676	0.373728	-0.345937	-0.382889	-1.55628	0.681545	-0.491421	-0.125032	-0.186861	-0.534212	0.313365	-0.363169	-1.22264	1.03559	0.528802	0.654493	0.150611	-0.708167	0.0688054	-0.943857	-0.15303	1.13963	0.573534	0.92951	-0.590443	-0.635557	0.427632	0.730843	-0.823768	-0.0613057	-1.5088	1.2705
S579	-0.979929	0.342464	0.189783	0.901031	0.197416	-0.125701	0.665242	0.673183	0.848796	0.527345	0.12339	-0.753318	-0.0471428	-0.900073	0.141523	-0.538315	-1.18912	-0.0374842	0.658745	0.160429	-0.608671	-0.636459	-1.0479	0.239834	0.635269	0.718418	0.0708176	0.020826	1.68423	0.555139	1.02619	0.895342	-0.638345	0.717125	-0.468812	0.165256	0.235311	-1.21125	-0.628917	-0.555305
S580	-0.957188	-1.39071	1.55932	0.997387	-0.440951	-1.21782	0.92224	-0.715792	0.0225187	0.553259	-1.03141	0.610662	-0.196916	-0.0724719	1.29004	-1.3117	-1.36249	-0.694443	-0.42177	-1.10637	0.703019	0.0502066	1.34732	-0.483815	0.140035	-0.986941	-0.329504	0.599818	1.38555	-0.847838	-0.173476	0.678673	-0.862109	0.0720537	0.287899	-0.31105	0.603527	0.196568	0.169365	0.142213
S586	-0.595436	0.0859502	0.79392	0.379966	-0.737959	0.391685	0.155822	0.386814	-0.218077	0.430135	0.271965	-0.613128	0.85878	-1.26739	0.178315	-1.19636	-0.485638	1.80134	0.28113	0.510704	-0.0084161	-1.52691	2.05989	0.468274	-0.788988	-0.37288	-0.083857	-0.092215	0.00572234	0.330841	0.538323	0.482442	-0.230862	0.00346573	-2.19885	-0.384439	-0.43468	-1.10026	0.871892	1.12625
S606	0.747801	-0.362803	0.833584	-0.0172384	-1.44643	2.0072	-0.0926246	-1.49481	-1.81729	-2.11583	-1.2481	1.38152	-1.67636	2.75795	-0.135754	0.698507	0.423026	-0.477069	-0.376285	-1.3982	1.24264	-0.478448	0.861411	-1.18316	-1.04389	0.620341	-1.62078	-1.51986	0.172703	0.349139	-0.209569	-1.05623	1.80607	0.0185414	-0.420934	0.0717304	1.06404	1.71999	1.77843	2.12744
S61	1.21276	0.422929	-0.994163	-0.583479	-0.0609608	-0.123951	-1.27597	0.300621	0.34752	0.475531	-0.598836	1.26952	-0.978004	0.438159	-0.153815	-0.838734	0.234479	-0.71099	0.263937	0.136254	0.0301042	0.722009	0.489954	-0.223438	0.578497	-0.884316	-0.391127	-1.11906	-0.59242	0.387411	0.758508	-0.624223	-1.41761	-0.00856849	0.886864	1.12937	0.295686	0.36308	-1.22558	-0.249225
S610	0.133428	0.0400061	0.868187	-0.00724618	0.888878	-0.467658	0.0662795	-0.501305	0.433165	0.534598	-2.39132	0.262253	-0.990611	1.02943	0.179188	-0.572073	-0.391898	-0.677765	-0.208266	0.211171	0.509194	0.676127	1.11876	0.108491	0.405991	-0.0767218	-0.0867268	0.08078	0.889963	-0.170578	-3.16151	0.35131	-0.310442	-0.124549	-1.12017	-0.670027	-1.33892	0.471986	-0.915575	0.00408212
S611	-0.580821	1.20998	0.10973	0.45528	-0.486185	-0.147222	1.06758	0.511961	-0.607762	0.387061	0.122957	-1.22258	1.17583	-0.742626	-0.249196	-0.0651925	-1.11482	-0.110129	0.879494	1.63098	-0.747075	-0.218915	-0.868791	-0.0561224	-0.154657	0.841395	-1.3416	0.821993	0.935342	0.222705	0.535283	0.824191	0.33031	-0.102054	1.13462	0.534219	-1.12523	0.135995	0.0355723	-0.652773
S627	0.559876	0.267769	-0.518336	-0.977488	-0.512897	0.861996	-1.15892	1.27043	-0.30231	0.372968	-0.316462	-0.829516	0.214589	1.16571	-0.344407	1.70335	0.397959	1.67778	0.000215839	0.116499	1.24882	0.585596	-0.247917	1.36512	-0.392869	-0.024327	0.193195	0.24087	-1.23328	0.888627	0.491295	1.05155	-0.249409	-0.69532	-2.65581	0.763087	0.644617	0.167846	0.135183	-0.7478
S644	0.966227	0.890529	-0.170771	-0.443873	-0.0124904	1.47187	-0.0932859	-0.949542	-0.822726	0.465292	-1.71957	0.32682	-0.848999	0.542016	-0.309997	0.48192	-0.539112	1.12074	0.297516	0.957893	-0.495962	1.36395	-0.430477	-0.17614	0.529089	1.15312	0.0678313	-1.55328	-1.03881	0.714134	-0.0363457	-1.46159	-1.27896	-0.162213	0.372494	-0.522164	-0.192181	-0.622238	-1.0288	0.586187
S651	0.388048	0.375957	-0.0971223	-1.29529	1.15349	-0.572888	-1.19731	0.652884	0.620124	0.507658	0.907909	0.06197	0.619706	0.880946	-0.490025	0.876458	0.267501	-0.467455	-0.0423827	0.282481	0.955296	1.13243	0.45848	0.139793	1.14666	-1.11943	0.0633381	0.196301	-0.329217	-0.457621	0.161115	-1.49259	-0.932687	-0.394051	0.562554	-0.412884	0.625885	0.501628	0.413752	-0.225396
S655	-1.4184	0.528309	0.668885	1.54772	-0.485393	-0.80908	1.39961	0.0508048	-0.169564	0.412752	0.988826	-1.11475	0.0683378	-0.776592	0.243069	-1.08312	-0.429277	-0.335369	0.407067	1.24067	0.194002	-0.0700165	0.137034	-0.0522168	0.0832185	0.237157	0.444389	-0.0328058	0.693478	-0.203138	0.132034	1.09485	-0.590564	0.708688	-0.687732	-1.42793	-0.921633	-0.723414	-2.28019	0.943216
S66	0.761347	-0.360527	0.32848	-0.645825	-0.701047	0.309733	-0.509661	-0.117878	-0.850216	0.513777	-0.987681	0.937154	-0.0548382	0.945932	0.132108	0.828007	-0.0375588	0.679932	-0.336137	-0.553457	0.828809	0.443415	0.39205	-0.474748	-1.10593	-0.013345	-0.507303	0.0146154	-0.821941	0.557577	-0.771472	0.651175	-0.521893	0.26717	-0.00944336	-0.134071	-0.632125	0.298193	-0.0333989	0.977331
S68	-1.12358	-0.361043	-0.0630533	1.1026	1.93475	-1.05972	1.07571	-0.389377	2.40245	0.478967	0.347713	-1.63882	1.07875	-1.19845	0.266708	-0.979005	-1.28008	0.596691	0.277837	-0.230698	-0.247508	-0.378576	-0.726895	-0.576328	-0.0845703	2.3829	0.0897773	-1.03889	-0.321353	-0.582679	-2.872	-0.095135	0.253286	-0.129246	0.206083	-1.06988	-0.504236	-0.947578	-0.0588779	0.991376
S694	-1.78886	1.04357	0.773653	1.93018	1.28413	-1.4042	1.77409	-0.631546	0.888268	0.526728	0.943544	-0.639924	-0.013867	-1.72099	-0.059994	-1.34808	-0.0971748	-0.529798	1.26842	0.944927	-0.490387	-0.255679	0.219733	-0.951033	-0.156031	1.23849	-0.00579939	-0.0674437	-0.248025	-0.296717	-0.172895	1.8934	0.292435	1.02636	0.945409	-1.99886	-0.711084	-0.391303	0.150277	0.694362
S697	-0.399702	0.415018	0.930768	0.307151	0.144574	-0.397516	-0.0261812	0.460121	-0.586017	0.32219	1.39917	1.25199	0.305847	-0.723953	-0.541964	-0.664416	1.92904	0.581459	0.388033	0.127301	0.78354	-1.17208	-0.0850059	0.334633	0.645526	-0.402323	-0.0610149	-0.203159	0.549465	-0.0415979	0.866739	0.742421	-0.790282	1.00551	-0.390773	-0.525206	1.72851	-0.310402	0.643747	-0.361448
S702	0.986595	0.321976	-0.565848	-0.975977	0.494103	0.735225	-1.55473	0.419474	-0.19007	0.409688	-0.150504	1.0474	-0.172784	0.506531	-0.375795	0.543399	1.01954	-0.607435	-0.374333	0.685571	-0.203973	0.530141	1.34201	0.0238429	-1.97951	-1.50532	0.408855	-0.915446	-0.997685	0.303765	0.344484	-0.500742	-1.08959	-0.402509	0.124354	0.535827	1.26562	-0.510243	-0.461197	-0.00825535
S71	-0.174438	-0.197734	-1.20903	-0.544228	1.47506	0.604536	-0.404922	1.03511	0.904717	0.481161	0.38937	1.31227	1.59839	-0.881029	-0.00292699	0.41214	0.618797	0.0194469	-0.190044	0.666791	0.0713831	0.720835	-1.55279	0.551282	-1.22633	0.332976	0.161153	0.537119	-1.06517	0.26473	-2.91223	0.384163	0.524837	-0.0350725	-0.99227	-0.575515	-0.360095	0.532663	-0.861339	0.593131
S715	-0.649109	-0.180531	0.182169	1.06644	0.135271	-0.720999	1.01235	0.197733	1.4625	0.515658	0.094779	-0.183349	-0.443992	-0.637544	0.507831	-0.635154	-0.748587	-1.09725	0.222149	0.133645	-0.361506	0.312517	-0.61206	-0.754689	0.253057	0.892146	0.443973	-0.421625	-0.0705337	-0.91334	-2.83612	0.424433	-0.933899	0.232404	0.310322	0.787021	-0.850247	-0.351876	-1.41118	0.792847
S717	-1.32285	0.83304	1.22565	1.01582	0.043305	-1.00029	-0.035893	-0.881264	0.442845	0.485106	0.121684	-1.31564	-0.499025	-0.49995	0.354648	0.275289	-2.33173	1.46628	1.18597	1.53686	-0.446485	-2.06625	0.573904	-1.20599	-0.246547	0.0908997	-0.613414	0.485845	1.48567	-0.112351	0.459514	0.158359	0.146377	0.0620541	-2.89559	-1.35429	1.12348	-0.619624	0.347172	0.707438
S719	-0.115483	-0.0563363	-0.384701	0.0388958	1.57582	-0.41005	0.118604	0.713273	1.13664	0.444727	-0.21267	0.285356	0.0872912	-1.45825	-0.0509669	-0.19284	-0.141091	-0.202435	0.108892	-0.197201	-0.178178	0.170857	-1.15027	0.0470486	0.20886	-0.509081	0.159425	0.659782	0.345198	0.349466	0.391722	-0.269727	0.474608	-0.223391	-0.707368	0.110676	1.72199	0.243197	0.225655	0.495226
S728	-1.67443	-0.763593	1.16675	1.66548	0.385738	-1.21935	0.616495	-0.243477	0.367351	0.550526	0.913349	0.194493	0.118034	-0.131006	0.517426	-0.523391	0.84156	-0.756541	0.0392414	-0.430989	0.154696	-1.16227	1.22521	-0.45094	-0.367647	0.453316	-0.5088	0.489929	0.385924	-0.272661	0.670167	1.39461	-0.479573	0.823168	0.71492	-0.890848	0.352352	-0.0469311	0.872565	1.2327
S73	-0.509605	-0.108284	-0.0515271	-0.0716777	1.04045	0.119592	-0.12303	1.28242	-0.0309956	0.469264	0.356388	0.848254	0.281464	-0.9112	0.127859	0.115315	0.312259	3.27646	-0.0343744	-0.00265878	0.391213	0.109199	-1.6317	1.2493	0.193132	0.938668	-0.316893	0.116449	-0.424505	-0.0412854	0.343127	-0.0661133	-0.399524	-0.0437093	-0.432721	-1.18673	-1.61177	0.293576	-1.92824	0.20188
S734	0.981915	-0.566172	-1.27783	-0.64184	-0.357999	1.5374	-1.05799	-1.32113	-0.269429	0.534015	-0.60425	0.324524	0.682881	0.25819	0.215942	1.03068	0.388603	-0.0276461	-0.398025	-0.559152	0.994087	1.00334	0.24086	-0.421896	-0.147093	-1.10314	-0.234771	-0.149617	-1.00785	0.299663	0.56546	-0.834172	0.408072	-0.258848	-0.910648	0.816661	0.673105	0.576315	-0.860334	0.747383
S737	-0.13972	0.288377	-0.434035	0.358407	-0.132496	-0.0469294	0.952109	0.366604	-0.448463	0.447429	0.994457	-0.180015	0.805571	-1.01346	0.165519	0.0495013	-0.823595	-0.106059	0.464851	0.51247	-1.52823	-0.380044	-0.701974	0.147999	-0.293433	-0.746849	-1.74133	1.75401	-0.132829	0.111184	1.0066	0.372816	0.720499	-0.150967	0.941674	0.483002	-0.013178	0.881905	-0.870313	-1.29582
S74	-0.154401	0.849162	-0.926352	0.306256	0.870374	0.218437	-0.161346	0.0453343	-0.786331	0.320704	1.56388	0.123364	0.936101	-0.895495	-0.162646	0.467509	-0.339547	-0.106836	0.453356	1.27328	-1.01561	-1.66593	-2.10059	-0.00617956	-1.26812	1.96612	1.04586	-0.20938	3.47783	0.707597	-1.42104	1.43614	-1.47727	0.0983087	0.48047	0.249107	-0.912138	-0.567786	-0.793941	1.09467
S744	-0.349449	0.0396422	0.501986	0.62264	-0.159837	-0.829804	-0.0214418	0.592943	0.0253559	0.545692	0.209624	-1.38692	-0.604578	0.220774	0.0814601	-0.56584	-0.259834	1.12836	0.024383	0.574927	0.988627	1.24964	1.2712	0.18093	0.191692	-1.08788	-0.0679418	0.124186	0.229776	-0.577149	0.00212692	-0.191205	-0.142341	-0.256001	-0.753287	-0.691439	-1.93543	-0.0558907	-1.07099	0.0560364
S747	-1.86915	-0.850291	0.538172	1.61573	1.18527	-1.24468	1.06761	-0.644643	0.683359	0.56	0.63056	-1.48623	0.892112	-1.03145	0.801417	-1.06882	-1.12526	-0.931598	-0.0538443	0.293078	-0.0989014	-0.122227	-0.516736	-0.187869	0.118083	0.0225453	0.245766	0.681256	-0.368554	-0.673187	-2.553	0.277783	0.889287	0.0499605	0.367206	-0.473674	-0.287779	-0.262506	-1.33233	0.5688
S75	-1.50325	-0.693225	0.838321	1.37164	-0.509363	-1.10115	1.23775	-0.108936	0.886122	0.531967	0.878275	-1.1513	0.158446	-0.577758	0.688152	-0.81621	-0.563779	-0.660653	0.116836	-0.260112	0.995817	-0.266156	1.08262	-0.0197316	0.645178	0.0768158	0.412123	-0.0402361	0.36689	-1.17634	0.0777789	0.906263	0.337686	0.467713	0.712991	-0.527592	0.422617	-0.684515	0.527978	0.698139
S751	-0.768265	1.08579	0.129212	0.0328908	1.74836	-0.262547	0.220078	0.724326	-0.124786	0.462469	1.54186	-1.26517	0.38473	-0.939259	-0.313033	-0.450656	-0.476358	0.0165364	0.57766	1.25412	-0.203883	0.328132	0.236687	1.27685	0.964216	-0.753278	0.469197	-0.340719	0.637431	-0.389525	0.0443675	-0.235044	-0.767783	-0.534672	-0.979167	-1.70184	-1.20772	1.18698	-1.04604	0.482144
S753	-1.27894	-0.235219	0.812321	1.16615	0.343491	-0.454795	0.939123	0.408207	0.114636	0.428481	-0.773513	-1.25757	-0.0473329	-1.25512	0.38739	-1.16551	-1.23154	0.272384	0.344453	0.506307	0.521845	-0.777859	-1.16523	0.431109	1.27447	0.708956	-0.00327851	-0.333358	0.366952	0.0129057	0.440078	1.19635	0.843685	0.207395	0.657589	-2.23568	-0.0652034	0.168054	0.854249	-1.01939
S759	0.413712	0.421936	-0.341873	-0.436406	-0.344841	0.0459971	0.20172	0.847658	-0.655362	-2.35455	-0.353111	-0.00249004	0.700821	0.267532	-0.0853248	0.451193	0.067961	0.0425803	0.0754586	0.248899	1.58073	0.515813	0.152286	1.24578	0.41569	-0.690291	-0.503278	-0.586336	1.04297	0.409558	0.385755	0.660506	1.11898	-0.563221	0.559058	-1.4527	-2.19077	-0.874213	0.594497	-2.97182
S76	-0.642018	-1.20243	0.622976	0.26319	-0.121318	-1.03578	1.66393	-0.981635	0.347638	0.531596	0.649034	2.71913	0.0702225	0.527535	0.411867	-0.0452246	1.058	0.975084	-0.753028	-0.715683	0.168119	-0.342095	1.09311	0.154876	-1.6943	2.10677	0.138292	0.0395086	0.774759	-0.46847	-0.158254	-0.251082	-0.233918	0.150389	-1.64497	0.0938536	0.573241	0.158446	-0.0925246	1.97434
S764	-0.707989	-0.585322	0.464545	0.464896	0.731598	-0.614574	0.586901	-0.0194933	0.601317	0.564186	0.212589	0.352551	0.0595039	0.208802	0.555982	-0.322206	-0.938276	-0.344073	0.0358643	-0.237816	-0.0912515	-0.340054	0.926987	-0.463917	0.673304	0.310478	0.381706	-0.0608771	0.929735	-0.191169	-0.0392953	0.513477	0.360542	0.322096	-0.253382	-0.663076	-0.0923693	-0.680985	0.780499	-0.190246
S765	-1.38591	0.190019	0.856666	0.91449	0.228778	-1.22424	1.3052	-0.749169	0.904011	0.470522	0.565097	-1.00153	1.09807	-0.448009	0.319628	-1.33887	-1.83529	-0.50846	0.547756	0.826374	-1.14199	-0.618493	1.24235	-1.08064	0.694434	1.79331	-0.0507928	-0.481299	1.64805	0.384	0.515944	0.807305	-0.656719	-0.0347386	-0.357848	-0.283652	-1.2996	0.238404	0.102039	0.489227
S767	-1.42316	-0.000594649	1.50091	-0.645173	0.131197	-1.21705	2.54324	-1.62947	0.977206	0.368879	0.335651	0.0357542	0.188791	1.24339	0.355559	-2.03273	-2.14206	-0.31549	0.52033	1.26766	-1.47249	-1.39435	2.19906	-0.660389	1.33001	-0.910229	1.88525	1.3565	-0.866209	0.18885	-0.413425	0.572143	-1.20538	0.478384	-0.384661	-2.14227	0.452643	-2.36683	1.80056	0.656612
S769	-0.997465	-0.788977	1.1158	2.42925	-0.337549	-0.935566	1.15549	-0.655294	-0.0139133	-2.10009	-1.93847	-1.44202	-0.838702	-0.253492	1.03593	-1.01816	-1.66607	-1.06305	0.123714	0.0548043	0.480146	-1.05681	-0.0713778	-1.83055	1.03192	0.0111947	-0.451229	0.360897	-1.11828	-0.655342	-0.390533	1.31607	-0.220082	0.714208	0.543002	-0.0765227	0.45515	0.187299	0.107578	1.69914
S776	0.420281	0.484864	-0.353684	0.51398	-0.564581	-0.0559966	0.210478	0.212668	-1.19519	0.50687	-1.89515	0.274626	0.461041	1.09964	0.0398903	0.0318339	-0.743982	-0.476819	-0.0207457	0.756024	-0.512244	0.885037	0.00204716	-0.379895	0.76162	0.195482	0.417802	-0.957384	-0.306851	0.198545	0.526144	-0.4235	-0.979214	0.111548	0.559698	-0.76354	-1.54925	-0.246522	-0.0942899	-0.379419
S787	-1.32538	0.790234	0.107422	1.29168	0.507465	-0.901665	0.945921	-0.666786	-0.252215	-2.07099	1.09883	-0.616167	1.17773	-1.04109	-0.0788528	-1.13059	0.45206	1.03494	0.731041	1.63935	-1.12458	-0.980835	-0.195636	0.91491	2.4689	-1.33291	0.469238	-0.418363	1.4735	-0.521752	0.880441	1.05763	-1.60843	0.758413	-1.13401	-1.97359	0.219469	0.668793	1.61323	-0.844396
S790	-1.67841	-0.773954	0.752434	1.4504	0.340171	-1.25052	0.945147	-1.12189	0.95257	0.529833	0.895085	-1.2638	1.00279	-0.493369	0.762555	-0.962198	-1.51154	1.9542	0.0153503	-0.08502	0.401799	-0.672363	1.57845	-1.07009	0.149045	0.305096	0.40472	0.841532	0.534973	-0.768033	0.525239	0.73896	-0.472571	-0.0658302	0.139182	-0.428051	-1.14185	-0.246607	0.781071	0.103928
S792	0.0634039	-0.532106	-0.381182	-0.241832	0.201913	-0.516741	-0.13353	0.839419	1.06103	0.463592	-0.458044	0.698758	0.186371	0.243179	0.382929	0.484458	-0.2905	1.37608	-0.414186	-0.710354	0.105903	1.06601	1.0275	-0.277838	0.258071	-0.150458	-1.04862	-1.68181	0.279984	0.186625	0.331594	0.761857	-0.45777	-0.873195	-0.466738	0.515414	0.911633	0.0746388	-0.483763	-1.00376
S794	-0.760944	-0.710186	0.714583	0.722695	-0.109742	-0.60221	0.575027	0.554926	0.484329	0.535154	0.21771	0.409233	0.0837808	-0.136441	0.375987	-0.812814	0.529916	0.379507	-0.116564	-0.927092	0.218231	-0.597779	0.0696802	-0.821146	1.36234	1.02585	-0.287087	0.0216541	0.363594	0.379861	0.332426	1.23116	1.61747	-0.0205523	0.507356	-0.623323	-0.4058	0.254278	0.207141	-0.180436
S796	-1.07738	-0.553848	0.668223	1.13861	0.931623	-1.05394	1.22798	-0.551317	0.411522	0.488176	0.291014	1.15671	0.168178	-1.08227	0.675327	-1.02389	-0.996353	-0.741488	-0.0682374	0.274075	0.177242	-0.0138856	-0.125486	-0.355425	0.0671133	0.225057	-0.0803953	0.146637	1.84208	-0.225014	-0.0117552	0.748082	-0.5764	0.0928789	-0.331655	-0.83943	0.677423	-0.468375	0.628451	0.323235
S798	-2.27525	-0.464589	1.599	1.52407	-1.69592	-2.02313	2.15396	-2.28925	-0.200332	0.498185	0.235821	-0.947823	0.824053	-0.565256	1.12406	-1.68541	-2.3971	-0.142535	0.378231	1.0508	0.274729	-1.32124	1.90557	-1.59003	0.879643	3.66754	0.679163	0.666655	1.42917	-1.46361	-3.29497	0.453619	-0.280037	0.721278	0.759965	-0.527492	-1.39064	-0.926294	0.418906	0.869202
S802	-0.636811	-0.415175	0.264871	-0.0557556	0.376021	-0.463727	-0.155653	0.773107	0.852725	0.47064	0.552845	-1.78223	1.08371	-0.681834	0.440456	-0.438579	-0.282856	-0.264146	-0.343067	0.186311	0.863557	0.259645	-0.624507	0.668604	0.0832473	-0.957965	-0.351336	0.101398	-0.374041	-0.596047	-0.772313	0.464744	0.925993	0.0107683	-0.487876	0.14585	-1.08004	0.355908	-0.920446	-0.244042
S803	0.253274	-0.268055	-0.148176	-0.34764	-0.060031	0.545633	0.041963	1.83242	0.302452	-2.2602	0.514354	-0.907287	0.607321	-1.61988	-0.043176	-0.259493	2.02151	0.694794	-0.309277	-0.733349	0.544974	-0.366185	-1.56212	0.146322	-1.14772	0.793891	-0.513031	-0.328045	0.691535	0.677722	0.991103	0.687658	-0.0966593	-0.102098	-0.912626	-0.0717464	-0.686417	-1.29632	1.01706	0.401432
S810	0.258024	0.982612	-0.600328	-0.658086	0.212911	-0.0490841	-0.160468	1.40118	-0.0526234	0.379908	0.563973	-0.699154	0.687775	-0.30573	-0.420968	0.0977191	-0.250537	-0.474437	0.501343	0.962464	0.548886	0.968738	0.774178	-0.18334	-0.162506	-0.519745	-0.322068	-0.48751	0.669517	1.39383	0.397807	0.967957	-0.450506	-1.73118	-0.12798	-1.48919	-0.763309	0.437238	1.63139	-1.95374
S813	0.397033	0.989078	-0.861664	-0.508205	0.384863	-0.297896	-0.603964	1.29327	0.808607	0.396908	0.931111	0.103753	0.774704	0.209418	-0.461493	-0.271564	-0.16922	-0.934394	0.256639	0.762422	-0.768627	1.1884	-0.800695	0.161615	-0.296762	-1.18565	0.590179	-1.54912	-0.0979272	0.285874	0.228732	1.12586	-1.15732	0.0643307	-0.22106	0.215574	0.544854	0.385371	0.865829	-1.86751
S814	-0.287266	-1.60684	0.726326	-0.00724551	-0.345994	-0.149331	-0.0559564	-0.383524	-0.52244	0.531923	0.271625	0.815902	0.0474506	1.03636	0.683299	-0.385838	-0.445394	-0.564602	-1.1094	-1.46299	-0.341653	-0.743842	1.53281	-0.0532415	0.0815925	1.03984	-1.07036	0.896435	0.457785	-0.343062	-0.171327	1.04027	1.03023	0.23253	-1.99959	-0.429971	-0.037479	1.46635	-2.50627	0.925599
S816	1.03956	-0.618706	-0.632767	-1.50057	-1.25892	0.591524	-1.59043	0.805636	-0.933029	0.505833	-0.134302	0.853616	0.348106	0.0775176	0.236254	1.69616	0.818559	-0.469785	-0.491595	-0.88049	2.00065	1.53842	-0.329523	0.821587	-0.89403	-1.64414	0.340045	-0.344547	-0.448691	-0.308721	0.737852	0.559419	1.02329	-0.177317	-0.220445	-0.0565831	0.415304	-0.762649	-0.601022	-0.731412
S820	-1.5605	-0.540492	2.43918	0.540444	0.142303	-0.843535	1.1367	-0.913796	-0.0375992	-2.01184	0.210071	-0.0423687	-0.35346	0.118364	0.588336	-1.37082	-1.21924	-0.744107	-0.155778	0.505859	0.204964	-0.596626	1.34818	-0.181255	0.605939	-0.0486251	0.287799	0.678597	0.712471	-0.763691	-0.0164145	-0.149833	-1.00621	0.767711	0.558364	-0.207175	-1.51343	-1.00829	-1.32398	1.00794
S822	-1.57789	-0.514707	1.31588	1.1904	0.959861	-1.42041	0.97688	-1.37118	1.04289	-1.99077	0.641829	-0.138378	-0.101755	-0.165564	0.643623	-1.08798	-1.42726	-0.47144	0.138153	0.800126	-0.975388	-0.164607	1.67051	-0.453287	0.643464	-0.0355646	1.49148	0.998318	1.26474	-0.779945	0.409847	-0.221541	1.36629	0.752034	0.0749209	-0.170868	0.55961	-0.806962	0.551426	-1.22803
S824	0.84088	-0.0109134	-0.611025	-0.133846	1.51664	1.47909	-0.885301	-0.238143	0.537059	0.42254	-2.56392	1.12927	-0.967674	0.147992	-0.0340799	0.498782	0.201513	-0.383505	-0.100686	0.263678	-0.0273605	-0.00584672	-0.280062	-0.0242883	-1.31906	-0.982948	-0.0921216	1.45426	-0.404204	-0.0842422	1.11506	0.0625098	0.35204	-0.520172	-0.831456	-0.433564	0.585919	-0.602899	-0.295406	0.13456
S826	0.544911	-0.861874	-0.756828	-0.420915	-1.41503	0.370957	-0.63582	0.63123	-0.892612	0.560688	-1.43612	1.33418	0.561541	-0.101444	0.671192	-0.302262	0.113481	-0.168925	-0.6533	-0.859784	0.875201	0.169092	0.97421	0.586675	-0.162926	-0.170204	-0.972683	0.28939	0.0793321	-1.01656	0.212408	0.160226	-0.891389	-0.00479284	-0.469488	1.50409	0.435993	-0.0289445	1.8565	1.09819
S827	-0.872187	0.260118	0.879483	-0.901801	0.739389	-0.211787	-0.584375	0.455789	0.0115491	0.302387	0.693029	0.908462	1.86642	-0.934317	-0.232278	-0.470287	-0.63453	2.68208	0.600652	-0.337293	-0.212533	-1.22369	-0.4119	0.70584	0.536767	-1.82519	0.626324	-0.122913	1.52123	-0.0231919	-0.11606	-0.92835	0.490588	0.497276	1.08125	0.675194	-0.821905	-0.318753	0.857903	1.27849
S83	-1.32182	1.03584	0.743659	0.507718	0.973032	-0.706326	0.983551	0.257456	0.551843	0.402682	0.724881	-0.381681	0.299103	-1.17002	-0.0207642	-0.702527	-1.21752	-0.703115	1.2791	0.412088	-0.0836016	0.00699343	0.303915	0.61275	0.987956	-0.187872	1.88512	-0.83684	-0.164675	-2.17261	-2.03762	0.768362	0.884243	0.471892	-0.596067	-1.02936	0.272603	0.0691528	-0.936934	-0.592724
S830	-0.102373	-0.386854	0.453597	-0.565629	0.274427	-0.0721731	-0.546213	0.595632	0.235918	-2.21243	1.12879	2.29824	0.313885	0.544718	-0.0661075	0.213795	-0.323793	0.252995	0.106899	-1.00745	-0.0106621	-0.717137	0.477993	1.39158	0.557169	-0.315431	0.0710219	0.667407	-0.0726772	0.878959	0.312409	0.0953825	0.525206	0.172429	-0.267284	-0.849702	-0.784828	0.10861	0.132101	0.236204
S831	0.691506	-0.420448	-0.10619	-0.533031	0.272939	-0.179301	-0.538825	0.416552	-0.178759	0.492121	-0.760332	-1.5348	-0.52996	1.57227	-0.151348	1.60208	0.356121	0.0107895	-0.334087	-1.40665	0.54227	0.145539	-0.222753	0.96097	0.520536	-1.09617	-0.672791	-1.84107	-0.497131	0.68836	-0.57963	-1.2576	-0.427173	-0.169077	-0.263367	0.731729	1.64206	-2.08428	0.138339	0.0425772
S837	-0.0181735	1.14391	-1.50958	-0.429884	0.173438	1.1268	-0.383774	0.958229	-0.506027	0.557083	-1.26873	0.307064	2.39742	-1.26872	-0.414377	-0.00594877	-0.0520825	1.46969	0.61793	1.84525	-1.05898	-1.48655	-1.43566	3.71652	1.25488	1.11825	0.208707	-1.5608	-1.65753	-0.183521	0.988498	0.454261	-1.11218	-0.259182	0.732191	-2.87826	1.65749	-0.177017	-0.231523	0.312662
S842	-0.100126	-0.164016	0.0284235	-0.0935677	0.29005	-0.422911	-0.211824	1.61164	0.640161	0.390025	-0.0631107	-0.849771	0.0542908	-1.23165	0.192965	0.377269	0.0478422	-0.111964	-0.0716239	-0.68921	0.560475	0.462034	0.673815	0.106075	-0.457742	-1.01058	-0.17366	-0.30464	0.543585	0.107783	0.530707	-0.0550219	-0.764881	-0.0797182	-0.607678	0.773556	-0.251003	-0.624849	1.03153	-1.34959
S849	-0.325406	-0.0586467	1.40173	0.631162	-0.425389	-0.284168	0.164711	-0.0692937	0.287233	0.506275	-0.666146	-0.0359646	-0.606515	0.433556	0.436842	-0.604349	-0.98113	0.270025	-0.0861946	0.617798	0.231975	-0.455762	0.887554	-1.35368	0.145281	-0.0949359	-0.244024	0.472853	0.405678	-0.485855	0.620702	0.57286	0.0172052	0.347429	0.186748	-0.119234	0.439409	0.162378	-0.645842	-1.13196
S850	-2.40132	-0.609175	2.38896	0.369551	1.35857	-1.78692	1.40156	-2.5925	1.45143	0.562698	0.794518	-1.36128	0.61562	-1.00651	0.807399	-2.02626	-1.78842	-0.255069	0.383374	0.713899	-0.512689	-1.23876	0.863236	0.0597403	0.393561	-0.382596	0.790289	0.890049	2.11716	-1.16653	-2.91649	-0.0389362	-0.278551	0.668373	-0.428305	-0.59861	-0.474794	-0.60688	-0.324028	-0.98753
S854	-1.57674	-2.60198	1.63168	0.876851	-0.578722	-1.53386	1.55435	-1.14756	0.469214	0.583351	0.546021	0.0265634	0.308443	-0.158077	1.6572	-1.64315	-1.14152	-0.777776	-1.14505	-1.63617	-0.214665	0.237358	1.65361	-0.515464	0.537202	-0.551184	-0.605649	0.521633	-0.58398	-1.17193	0.0752932	-0.032429	-1.14681	-0.183547	0.495136	0.888639	-1.74854	-1.69254	-0.615758	1.1312
S855	-0.888973	-0.177809	0.130455	1.42706	-0.878336	-0.0477049	0.740439	-0.361036	0.540393	-2.19157	-0.170235	-0.542345	0.258017	-0.745065	0.568947	-1.51691	-1.36411	2.12483	0.425604	-0.0610728	-0.93867	-1.94084	-0.369037	-0.328852	0.989832	0.172469	-0.125324	-0.765468	2.18379	0.440089	0.49946	0.817775	-0.644918	0.556362	-1.07645	0.00699694	-1.28912	0.11302	0.387608	-0.516163
S860	0.430541	-0.415225	-0.296546	-0.369931	-1.08992	0.219317	0.144583	1.27302	-0.37307	0.481239	0.0655208	0.267859	-0.422429	0.876996	-0.185402	0.609722	1.10077	-0.0335954	-0.405268	-1.34533	2.26287	1.10746	-0.0451273	0.178295	-0.321058	1.57826	1.19716	-0.192762	0.0375992	-1.50017	-0.211037	-0.368865	1.75872	0.059823	-1.67657	-1.01434	-1.47482	-1.30663	-2.01881	-0.422348
S868	-1.97309	-0.223908	1.02138	1.00492	0.841347	-1.27248	1.61737	-1.34733	0.12001	0.522377	0.687145	-0.606127	1.44247	-1.88975	0.624606	-2.02602	-1.0996	-0.102216	0.284661	0.853242	-0.620101	-1.38779	-0.963473	-0.700388	-0.0358976	2.61789	0.300543	0.0904372	1.24168	-0.813604	-3.2539	0.703594	-1.32688	0.798108	1.06288	0.0766033	0.694651	-0.855716	-1.52601	0.22909
S869	0.720807	3.146	-0.174823	-0.243159	-0.00122306	-0.305642	-0.29569	-0.325566	-1.27697	0.361436	-0.112476	0.789079	0.254756	0.327177	-1.73902	0.528603	1.27964	0.113507	1.89101	1.93607	-4.9122	-0.455716	-1.03833	0.251107	2.2404	0.509652	-6.55088	4.52123	-0.710888	-2.42551	0.842108	0.50672	1.02554	-0.568301	-0.506065	1.48511	0.78431	-1.64327	-1.75887	-1.51193
S871	-0.939798	-0.034931	1.08304	0.492556	1.33872	-0.905598	0.0578959	0.042846	0.993281	0.5097	0.439515	-1.6474	-0.102804	0.119712	0.333011	0.0228364	-1.25362	-0.0716133	-0.0825692	0.159866	-7.76251e-05	-0.433307	0.871541	-0.491183	0.891057	-0.478821	-0.613352	-1.723	1.74529	0.160279	0.305071	0.197763	-0.78451	-0.524883	-0.197709	-0.514556	1.13847	0.551962	-0.171068	0.852875
S873	-1.43779	-0.333994	1.37109	1.26327	-0.561381	-1.19572	0.557305	-1.056	-0.347035	-2.18364	1.19102	-0.418464	0.286557	0.135777	0.766832	-1.0623	-1.94249	-0.232034	0.276888	0.704548	-0.0997517	-0.768609	0.76037	-0.0142561	1.49356	-1.35728	-0.323696	1.08299	1.18344	-0.933009	0.163126	0.387655	0.196202	0.00583354	0.527802	0.00165839	-0.536893	-0.0986015	1.07024	-0.841921
S876	-0.3389	-0.351013	2.06379	0.0276711	0.344423	-0.501619	0.543033	-0.50547	0.536617	0.469226	-0.483922	-0.894002	-1.39068	0.296338	0.278188	-1.42526	-1.1518	-0.744097	-0.00611311	0.447834	-0.92846	-0.97548	1.70998	-0.729175	0.678402	0.956685	0.671653	-0.431133	0.599537	0.105017	0.277488	-0.374801	-0.809789	-0.0574838	-1.27353	-0.368023	0.280371	-0.238948	-0.434516	-1.35823
S877	-0.616145	-0.205321	-0.123712	-0.617983	3.57208	-0.619073	-0.00140958	0.461926	3.01531	0.431233	1.84707	-0.565824	0.0388585	-0.475226	-0.106117	-0.578983	-0.294579	0.140753	0.101257	-0.0327048	-0.169874	0.552975	0.0732976	0.688912	-0.869783	-0.0107101	0.367537	0.403694	-1.36772	-1.05189	-2.82473	0.170971	1.88068	-0.799694	0.498578	-0.397617	-1.17424	-0.810888	-0.714954	0.673763
S883	0.0799164	-0.393567	-0.42081	-0.185014	0.0089281	0.3451	0.149264	1.64512	-0.0221606	0.515057	0.814866	-0.540112	-0.20241	-1.45555	0.33449	-0.20695	0.151755	0.217724	-0.514844	-0.70891	1.34222	0.560826	-1.2259	-0.0137942	-0.514713	0.26056	-0.0871363	0.230411	1.02467	-0.422692	0.371162	-0.164267	-0.506926	-0.483495	-0.0947464	-0.535804	0.107083	0.304821	0.981956	-0.287089
S888	-0.295795	-0.110414	0.880999	0.796564	-1.07696	-0.196237	0.270899	0.610837	-0.473796	0.496807	-0.363329	0.588208	-0.461349	-0.115404	0.478199	-0.616937	-0.686652	-0.788861	-0.0693008	0.213641	-0.455368	0.37977	0.210092	-0.93114	0.578083	-0.270778	0.391228	-0.76264	-0.144351	0.012783	0.318732	0.43715	-0.708624	0.114031	-0.166248	0.487816	-0.481864	0.410215	-0.819568	-0.921663
S889	0.0496493	-0.158618	-0.0991542	0.726946	-0.646682	-0.429767	-0.0123277	-0.338572	-0.696328	-2.14351	-0.566894	-0.265693	0.505484	1.78334	0.212008	0.723504	-0.50509	-0.1782	0.175138	0.0953885	0.624893	0.685019	-0.622261	-0.937732	1.55041	-0.0869982	-0.197514	0.122778	0.445466	-0.806387	-0.294628	-0.584916	-0.0865728	0.285212	0.32263	0.0606875	1.2217	-0.789828	-0.052631	0.789007
S893	-0.232045	-0.483845	0.0579096	0.342487	-0.850703	1.01095	0.174903	1.04431	-0.591145	-2.25701	0.573493	0.378191	0.633664	-1.20823	0.422	-1.40374	-0.558003	1.19595	-0.056854	-0.653647	0.552036	-1.97199	-1.60209	0.458352	-0.124876	1.46984	0.379803	0.107687	-1.49179	0.0190526	0.710287	0.0677616	-0.0152938	0.117352	-1.2223	-0.0878446	-1.34776	-0.00895276	0.191958	-0.713367
S894	-1.21336	0.166713	0.938443	1.13863	-0.36552	-0.646786	0.854672	0.0241061	0.336476	0.424264	0.274822	-1.09572	0.72035	-0.625201	0.184844	-0.617233	-1.20303	0.581245	0.475285	0.945387	-0.893757	-0.367627	-0.107266	-0.326691	-0.56733	0.341026	0.626925	-0.384331	-0.106614	-0.193283	-0.453784	0.11909	-1.41795	0.824953	0.270091	0.509276	-0.709157	-0.582631	-1.14322	0.625651
S897	-1.69036	0.572987	0.798669	1.3694	0.486149	-1.24432	1.86521	-1.04117	-0.196727	0.297103	-0.347737	-0.661418	0.284246	-1.37848	0.240368	-0.843122	-1.43836	-0.298975	0.748704	1.34033	-1.50724	-1.09408	-1.98786	-0.15104	1.07771	1.299	0.805962	-0.388634	3.1325	0.673805	0.399473	0.383244	-0.205063	0.563736	1.39648	-0.0684247	1.30005	-1.47026	0.427026	1.21723
S899	-0.119058	-0.320689	-0.167523	0.363125	2.06407	-0.142824	0.193511	1.12791	1.14497	-2.25202	1.16013	-0.278005	-0.0980148	-0.600798	-0.0341936	-0.311171	0.135482	0.909053	-0.107249	-0.748991	-0.0910054	-0.370784	-0.977174	0.187161	0.465585	-0.664645	-0.299074	-1.16785	0.299297	0.415045	0.748129	0.118125	-0.585074	-0.811675	0.777857	0.437407	0.415154	0.0120484	-0.292295	-0.213614
S900	1.5482	0.129236	-1.64034	-2.35827	0.0233592	0.903517	-1.81787	1.43809	-0.634669	0.452479	-1.15113	1.48234	-1.02785	0.351867	-0.500893	2.52465	1.8054	-0.721055	-0.0737603	-1.05908	2.06314	1.41217	-0.339598	1.81595	-1.02675	-1.06431	-0.689066	-0.149035	-1.92105	0.310919	0.735596	-1.87366	-0.781488	0.514574	-0.244492	0.188068	1.68697	-0.92331	0.203142	-0.330142
S908	0.943379	-0.607834	-0.820808	0.00896945	-0.0657776	0.361629	-0.769575	0.0838263	-0.903774	0.443946	-0.445861	0.36152	-0.312894	0.512972	0.132011	0.456497	0.722854	-0.144841	-0.726314	-0.571609	0.887447	0.711563	-0.332804	-1.22871	-0.316539	-0.974174	-0.296812	0.11075	-0.397973	0.0997445	-1.16028	-1.34554	-0.217983	-0.15753	1.16584	-0.175383	-1.20711	-0.301804	-0.354431	0.556701
S912	-0.369658	-0.244812	-0.18	0.0947452	0.466952	-0.293679	-0.146075	0.485981	0.0823915	0.446027	0.966564	0.473661	1.21149	-0.927943	0.310414	-1.33178	-0.531591	-0.27685	-0.260454	-0.207504	0.735372	0.0421628	-0.351335	0.34228	-0.733367	-0.204655	-0.232583	-0.235058	0.921069	0.173067	0.0424237	0.995026	-0.346386	0.020237	0.398642	-0.428951	0.67901	-0.59348	1.35307	-0.122551
S913	0.672559	-0.560302	-1.46094	-0.362806	-0.406083	0.0466317	-1.21123	1.07505	0.0548175	0.47758	0.324052	-0.253839	0.483435	-0.544771	0.247406	0.648833	0.421203	0.0563348	-0.359441	-0.410337	0.999309	0.0437845	-1.54243	1.07721	0.0892394	-0.232101	0.235474	0.63297	0.675629	-0.286557	0.744928	0.51988	-0.452345	0.542387	0.630396	0.0696685	-0.673412	-0.0130389	-0.52743	-0.271289
S915	-1.68602	-0.287119	1.27172	1.38531	0.129539	-1.00505	1.09458	-0.45229	0.318018	0.571848	0.574041	-1.36237	-0.25664	-1.00403	0.655927	-1.19419	-1.55282	-0.281018	0.217268	0.333852	0.395869	-0.786623	0.133475	0.338153	0.771116	-0.61658	-0.218544	0.691418	0.199011	-0.573526	1.13434	0.677149	0.488903	0.125684	-0.263761	0.145645	1.01648	0.0253221	0.113474	0.520452
S922	-0.849033	0.743113	-0.396159	0.490752	1.0306	-0.314533	1.06695	0.765248	0.991619	0.329233	2.00211	-0.37227	0.265637	-1.36602	-0.237612	-0.482595	-0.124712	-0.386053	0.250047	1.68812	-1.00681	0.501065	-1.2072	1.21844	0.101454	0.532003	0.205338	-0.487829	0.636887	-0.0830329	0.120838	-0.461219	-1.20458	0.099308	0.391315	-0.31683	0.70363	0.0520064	-0.484784	-0.224449
S923	-0.948481	-4.91971	0.54583	1.38984	-0.979217	-0.84362	1.22224	-0.294364	1.28734	0.315364	-0.625354	0.125031	-0.339932	-1.25708	-18.002	-0.685886	-4.58811	-0.350315	-10.1272	-2.50142	2.4537	-0.553558	1.24744	-1.99638	0.690955	0.215284	1.09179	1.4333	0.695479	-5.63769	0.361285	2.22513	2.50523	-2.8631	0.220684	-2.69082	0.949876	-2.18885	-0.931376	0.919376
S924	-0.842167	-0.387074	-0.0355603	1.07655	0.709058	-0.731213	0.703699	-0.181237	0.952665	0.447372	0.88761	0.976461	0.598783	-0.861479	0.584122	-0.652481	-0.865927	-0.6872	0.126877	-0.0384954	-0.0217252	-0.319074	-0.243308	-0.622978	0.182867	0.360218	-0.369071	-0.348055	0.376756	-0.325105	0.839714	0.457867	0.0489476	-0.0527918	0.534547	0.282424	-0.383457	-0.385417	0.582314	-0.706916
S927	-0.833424	-0.156862	1.52544	0.997639	-0.249629	-0.715695	1.64642	-1.21983	-0.221172	0.529985	1.51205	1.63591	-0.574049	1.00147	-0.0327972	-0.143032	0.395014	-0.979482	-0.151257	0.733092	-0.680849	-0.802684	1.53992	-0.0419812	-1.42034	0.720697	-0.354119	-0.748347	1.42013	-0.473674	-0.266819	-1.07443	-1.03043	0.415225	0.241596	0.968875	-0.491553	-0.446798	-0.58219	1.65034
S928	-1.09084	0.868746	0.699156	1.81888	-0.4365	-0.193838	1.53613	0.0528167	0.0526751	-2.31444	-0.170285	-1.48655	-1.27067	0.248482	0.265465	-0.519309	-1.58737	-0.352438	0.730919	1.24903	-0.733208	-0.94446	-0.530143	0.629274	0.804466	1.25906	0.0838139	-0.907939	-0.0731793	0.00313228	0.337516	1.76956	0.718413	0.42781	0.45211	-0.790318	0.419813	0.0670244	-0.353309	0.445014
S930	-1.40678	0.383622	0.736493	0.9347	-0.0575241	-1.25385	0.703306	-0.628692	0.453899	0.380011	1.1526	-0.601092	1.41681	-1.13562	0.0579163	-1.27339	0.43031	-0.375836	0.809991	0.681614	-0.101497	-0.791343	1.00635	-0.00898365	1.73617	-0.779455	0.623118	0.690389	1.65305	-0.756372	0.445662	1.37674	-0.579915	0.629802	-0.180307	-0.00941027	-0.627746	-0.13711	0.343583	-0.662509
S931	-0.875026	-0.934274	1.25542	-0.0492949	0.0771724	-0.31116	0.511701	0.1628	0.721742	0.4938	1.28572	-1.23734	0.0897348	-0.0116528	0.602329	-0.329033	-0.807964	-0.922709	-0.480952	-0.266606	0.528946	-0.0809702	1.02062	0.22121	0.238136	0.221019	0.178212	0.895491	1.38775	-0.48776	0.110507	0.436484	0.275933	0.218663	-0.867172	-0.00802688	-0.0182772	-0.447416	-0.435946	0.526692
S932	-0.669361	1.85456	0.309852	1.35043	-0.953047	-0.580884	0.673249	1.02925	0.0953679	0.388533	0.650803	-1.54631	0.524707	-1.07352	-0.828819	-0.530948	0.935794	-0.105941	1.58367	1.47078	-1.09556	0.43966	-0.462028	-0.806163	0.217042	0.69481	0.78037	-0.559495	-0.9527	-0.340439	0.170706	1.10002	-1.1209	0.717369	-0.960105	0.58158	-0.832208	0.693214	0.835953	-0.220876
S933	0.752831	-0.573962	0.267915	-1.52714	0.33288	0.122731	-1.18844	0.265397	2.35326	0.338173	0.808336	0.741054	-0.210279	0.869859	-0.0595131	-0.159221	0.116375	0.0761513	-0.641943	-0.250214	0.559045	1.09793	0.785528	0.109743	-0.819372	-1.25033	0.349412	0.582894	-1.00293	-0.152754	0.220548	-1.41199	0.676777	-0.920558	-0.517211	0.00123372	-0.522585	0.0567376	-1.05206	1.29735
S936	-1.28672	-0.677015	1.2181	1.00253	0.364908	0.023314	0.791891	-0.285478	0.189161	0.466036	-1.25469	0.638719	0.249614	-0.81831	0.784975	-0.954784	-1.47788	0.0297031	0.0367967	0.508993	0.152813	-0.941856	0.641354	-0.858224	0.811416	0.138345	-0.282002	0.569835	1.34843	-0.68006	0.194674	-0.248485	-0.179187	0.0157386	0.102663	-0.328527	0.405385	-1.1848	0.547391	1.31827
S937	-2.3637	-0.284759	1.59376	2.30204	3.27468	-1.509	1.5456	-1.98198	3.94515	-2.22426	-3.47174	-0.240004	-2.42132	-1.68825	0.697325	-1.18578	-1.96369	-0.800108	0.384453	0.94193	-1.32463	-1.40115	1.03527	-1.99627	0.224042	1.81295	0.663829	-0.156379	0.22758	-1.06528	0.624698	-0.0806544	0.624529	0.466443	1.89899	-0.257178	-0.0644405	0.475066	-1.27012	1.48049
S939	-0.0688588	-0.113176	-0.265164	0.139308	-0.864837	-0.444844	0.337928	0.906496	-0.741759	0.497445	-0.691924	-0.264314	1.11484	-0.329308	0.435933	-0.225923	-0.395522	-0.155934	-0.124241	-0.183128	-0.0352424	0.767099	-0.31763	0.750332	0.00608938	-0.4456	-0.350042	-1.0693	0.985033	0.234135	-0.224872	0.666675	0.0156714	0.164989	0.500437	-0.201311	1.48824	-0.683504	0.629344	-0.246691
S940	-0.992476	0.193104	0.681186	0.972004	0.0285039	-1.20598	0.839378	-0.244276	0.238161	0.481884	0.8611	-0.815116	1.61531	-0.768003	0.0795569	-0.560864	-1.11392	0.352748	0.554978	0.313495	-0.434398	0.0905377	0.0388706	-0.777952	0.784615	0.774467	0.0973962	-1.05879	-0.202469	-0.197155	0.0510607	0.703828	-0.869122	0.335522	0.692006	-0.500045	1.06273	-0.836012	-0.02723	-0.387391
S942	-0.442187	0.52719	0.92556	1.15699	1.46173	-1.22919	1.17098	-2.02758	0.541897	-2.13002	0.058367	0.884941	-1.16431	-1.15036	0.0562874	-0.74656	-0.939793	1.74946	0.528021	2.21203	-1.53347	-1.47446	0.463853	-1.67552	0.125219	2.12352	1.92547	-0.0548424	1.30404	0.0720526	0.331823	-0.322366	-1.12719	0.344291	0.859694	-3.41075	-1.22484	0.374247	-1.3306	0.318654
S943	1.25701	0.671525	-0.796382	-0.394641	-0.901483	0.533689	-0.00104272	0.122459	-0.719479	0.347154	-0.995381	-0.345747	-0.449989	-0.148317	-0.280462	1.4344	0.656582	-0.227361	0.115542	0.0978922	-0.199447	1.23836	-0.000462925	-0.0769229	-1.11454	-1.11435	-0.0638453	-0.270258	0.0720237	0.448362	0.593131	0.576807	0.0777058	-0.102915	0.320784	1.72076	-1.22239	1.00239	-0.426165	0.0606548
S945	-0.838127	0.683159	1.31509	0.607505	0.872158	-0.580446	0.358566	-0.170551	-1.02887	0.241021	-0.477181	0.158016	0.637025	-0.527498	0.0341992	-1.0932	-1.1826	0.286872	0.414157	1.13776	-0.903094	-0.857385	2.05688	-0.490682	-0.539895	-1.27325	0.969133	-1.22022	1.25398	-0.17885	0.414902	0.194654	-0.783257	-0.0844853	0.683347	-2.1715	1.05352	-0.902839	0.773242	1.15917
S947	-1.17165	-0.436285	0.649638	0.678978	0.579414	0.242626	0.747855	-0.0390142	-0.0277623	0.545981	-0.19409	-0.732772	2.00981	-1.83991	0.297923	-0.528214	0.952618	0.263424	0.284754	-0.207812	0.0323909	-1.87061	-0.260656	0.38666	1.27012	-0.0817717	-0.683688	0.786582	-0.601877	0.0518664	0.873736	0.786975	-0.193895	-0.367409	3.18796	0.336806	-1.09297	-0.811028	1.92937	1.45293
S949	0.796136	0.167795	-2.07507	-2.19286	-0.477948	3.14804	-0.874214	0.461797	-0.843953	0.479851	-0.944309	-0.81951	2.67758	-0.942847	-0.197575	2.3722	0.210046	-1.15344	-0.330664	0.451971	1.19267	-2.25489	-1.49004	3.87453	-2.73328	0.513458	0.353306	0.513106	-2.6588	-0.472007	1.20334	-0.0149692	-0.971195	-0.4508	-0.174669	2.43493	-2.3006	-1.06001	-0.0433454	1.00073
S950	1.14193	0.678383	-1.64906	-1.84749	-0.63643	1.44615	-1.7196	-0.0127055	-1.22644	0.372048	0.0733087	0.354035	1.00248	1.19269	-0.297891	2.16517	-0.325486	-0.899168	0.0645213	1.20964	-0.428853	2.14851	-0.11983	0.600706	-0.686703	-0.847454	0.541482	-0.692461	0.0847881	1.54794	0.594268	0.965561	-0.922111	-0.0107898	-0.0483337	-0.677629	0.799117	-1.22884	0.328159	0.446337
S951	0.833594	-0.22427	-0.80431	-0.948209	-0.395798	-0.271077	-0.249988	0.580359	-0.383742	0.484011	0.225101	-0.788909	0.868319	0.76215	0.372975	0.329463	0.226112	-0.79884	-0.0684374	-0.283451	0.829293	2.03626	-1.331	0.083288	-0.992974	0.622467	0.30599	0.413128	-0.205079	0.459471	0.580621	2.05382	0.207056	-0.394202	0.163816	0.230962	1.73207	-0.603284	0.252963	-0.300356
S953	-0.207678	-0.0922556	0.163523	-0.0848325	-0.637775	0.0175368	0.126017	0.536392	0.0218548	0.572195	-0.00778492	0.675871	1.34992	-0.931019	0.239256	-0.0873508	-0.758501	-0.793022	-0.0642506	0.0359242	-0.0627837	-0.19603	-0.274267	0.177628	0.0909833	0.173953	-0.464115	-1.21089	0.959946	0.603138	0.602488	0.295148	-1.27808	0.227055	0.883634	0.122152	-1.3012	-1.21027	0.233311	-0.484917
S955	-1.28357	-0.380802	0.455049	0.929337	-0.344979	-1.24366	1.52907	-0.158112	0.297101	0.405831	0.437912	0.0152701	0.94869	-1.63915	0.512894	-1.37212	-0.0595466	-0.42378	0.241995	0.237727	0.178721	-0.327546	-1.46607	0.743177	0.0838933	1.8455	-0.0636479	0.861904	0.207992	-0.0363865	-0.709337	0.873391	-0.622104	0.710035	-0.581874	-0.433454	-0.188795	-0.954824	0.32537	-0.18949
S969	0.635595	-0.0237477	-1.03004	-0.631127	-1.20473	0.0140704	-0.164459	1.32883	-0.426527	0.413389	-0.94117	-0.616546	0.426047	0.118827	0.363921	0.837018	-0.305598	0.0212904	-0.0987364	0.0196289	0.705785	1.20927	-1.12735	0.470195	-0.283108	1.57505	-0.432211	0.0852233	0.678417	-0.253576	0.300697	1.8592	-0.350707	0.0676678	0.359124	0.0801892	-0.206181	-0.77269	0.871901	-0.721706
S970	-0.552375	-0.764888	0.700753	1.07592	-0.266306	-0.966041	0.482564	-0.321654	0.439336	0.543723	1.01794	-0.18029	0.811703	-0.610256	0.595489	-0.637341	-0.543496	-0.330651	-0.255188	-0.291377	0.378542	0.0909087	-0.41253	-0.690511	0.0547426	0.0303167	0.0514423	0.167751	0.435993	-0.535692	0.176947	0.703559	-0.856165	-0.162563	1.62848	0.408739	0.145296	0.344797	0.251951	0.600746
S973	0.756198	0.130965	-0.888803	-0.143853	-0.94552	0.671853	-0.114976	1.20873	0.064213	-2.15583	-1.46977	0.172354	-0.245217	-0.0941437	-0.0985086	0.724991	0.0658976	2.85317	0.122282	-0.512463	0.353221	0.742326	0.0685275	0.33054	-1.27906	0.0586597	0.137655	0.170536	0.165605	1.05721	0.327743	0.428576	-0.136566	0.281392	-0.760005	-0.211082	-0.846888	-0.468859	-0.222597	0.0128086
S975	0.831431	-0.788459	0.374651	-0.608107	0.466835	-0.0453546	-1.61883	-0.207619	-0.289351	0.396914	-0.102038	1.81482	-0.989647	1.17199	0.439296	0.125269	0.229838	-0.14414	-0.839776	-1.13078	0.73206	0.278006	0.233021	-0.171912	-1.79668	-0.994403	0.263242	-0.0468954	-0.633227	-0.301103	0.767819	0.730108	0.464672	0.0747112	0.632818	-0.80862	-0.419107	0.707496	0.0911961	-0.694469
S98	-1.41308	-3.43236	0.933615	0.932194	0.0666648	-1.02861	0.922229	-0.138159	1.2906	0.617934	1.5068	-0.883032	-0.340684	-0.485517	1.42534	-0.35411	0.819936	-0.736909	-1.58869	-4.09669	-0.107107	-0.47986	1.27667	-0.699469	-0.157515	0.244162	-1.31279	1.03198	-0.724628	-1.01764	0.500852	1.05281	-0.815029	0.187505	-1.50254	0.549428	-1.29835	-0.267982	0.951242	0.595541
S982	0.538067	-0.225695	-1.12189	-0.65453	-0.76151	1.50391	-0.852786	0.111397	-0.444815	0.487076	-0.211178	1.03943	0.542171	0.332746	0.113705	1.41336	-0.200133	-0.440112	-0.388586	-0.211712	0.161591	0.938784	0.741628	0.366721	0.469888	-0.563879	-0.141681	-1.5457	-0.586994	0.337408	-0.275224	0.421425	-0.630661	0.217159	-0.579066	0.73252	0.49615	0.50221	-1.3555	-1.61652
S983	-1.05677	0.179873	0.755843	0.944892	0.952367	-0.285962	0.957827	0.329783	-0.104686	0.302078	0.0985735	-1.4107	0.658396	-0.968076	-0.157383	-1.10546	0.0601158	0.115809	0.478747	0.982558	-1.57823	-0.940249	0.134741	-0.00422485	-0.0988457	1.1761	2.20644	1.48327	0.183016	0.0174948	0.901477	-0.114823	0.925786	0.171179	1.76116	-1.65652	0.699575	-1.31157	0.720293	1.12679
S985	-0.371994	0.482747	1.04519	0.682222	-0.296679	-0.853509	-0.0440773	-0.40397	-0.180413	0.425512	-0.266676	0.0621668	0.277167	0.690399	0.366911	-0.0429727	-1.61105	-0.947371	0.326067	0.56499	-0.212663	0.329713	1.66434	-0.776343	0.716337	0.18668	0.255445	-1.57831	-0.768843	0.00725792	-0.075117	0.739673	-1.28347	0.753838	-0.75476	-0.484288	1.2185	-1.75922	1.02147	0.780452
S986	-1.22511	-0.496356	0.533501	0.514885	0.0702895	-0.523975	0.935571	-0.275076	0.177738	0.453878	1.97954	-0.848707	1.34358	-1.58815	0.578322	-0.964555	-0.813553	2.89799	-0.00124377	-0.288927	-0.0904405	-1.4128	1.02591	-0.355359	-0.236919	0.653072	0.0415188	0.854003	1.81621	0.344508	0.113247	0.402855	0.493617	-0.16946	0.68581	-0.797752	0.751681	-0.336669	1.43125	0.294095
S991	0.460879	-0.159913	-0.22725	-0.37635	0.0304961	-0.255036	-1.0487	0.552194	0.606704	0.499681	0.485135	-0.62881	1.01063	-0.149596	0.0552232	0.764593	-0.128586	-0.709519	-0.3879	-0.753458	0.0362175	0.359523	0.780615	-0.634956	-0.654434	-1.65085	-0.351413	-1.51191	-0.854933	0.232775	0.146369	1.21071	-1.47506	0.355133	-1.52884	-0.621274	-0.470208	0.221037	-0.871029	0.509439
S992	-0.775465	0.372647	1.04224	0.516311	-0.708707	-1.00156	0.833125	-0.35294	-0.686983	0.440389	-0.622156	-0.962637	1.58905	-0.993578	0.26604	-0.75658	-1.19633	-0.389	0.49323	0.812507	-1.48147	0.903202	-0.732521	-0.335061	-0.147647	-0.326755	0.802753	0.482338	1.97232	-0.417741	-0.190413	0.440788	-1.25624	1.22064	0.0116455	-0.880116	1.24561	-0.303639	-0.0235654	2.21595
S996	0.631679	-0.0911479	0.25203	-0.878444	0.10947	0.633978	-0.816789	-0.242742	-1.3231	0.431119	-0.668668	-0.389852	0.597353	0.334492	0.0605009	0.419607	0.205658	1.46098	-0.197621	-0.54067	1.17271	0.15446	-0.457843	-1.06142	-0.525243	0.771448	-1.05847	-0.533607	-0.993566	-0.329755	1.05244	0.621458	0.0427843	-0.320647	-2.46701	0.967946	0.129473	0.615042	-0.317309	-0.863317
S999	0.250747	-0.892909	-0.434341	0.320104	-0.837884	0.98793	0.453535	0.154364	-0.798111	0.498436	0.0719006	-1.29044	-0.0295035	-0.447409	0.658458	0.798633	-0.332014	0.742553	-0.453813	-0.34696	1.14498	-1.37639	-0.310049	0.683035	0.920688	0.430126	0.0308457	0.456446	0.453063	-0.0467308	0.571753	0.330116	-0.585856	-0.826637	1.10698	-0.356516	-0.284073	0.375718	-0.718006	-0.273099

### Sheet: 19
Human factors: Sample-level values in pig models
sample_id	factor_1	factor_2	factor_3	factor_4	factor_5	factor_6	factor_7	factor_8	factor_9	factor_10	factor_11	factor_12	factor_13	factor_14	factor_15	factor_16	factor_17	factor_18	factor_19	factor_20	factor_21	factor_22	factor_23	factor_24	factor_25	factor_26	factor_27	factor_28	factor_29	factor_30	factor_31	factor_32	factor_33	factor_34	factor_35	factor_36	factor_37	factor_38	factor_39	factor_40
FBR012-Baseline-1_S146	-1.62961	1.53822	1.4082	1.90514	0.990678	-1.82802	1.29491	-0.806296	-0.371031	-2.30418	0.480029	-1.04335	-1.23832	-1.51133	0.186772	-1.26106	-2.85898	-1.7057	2.70782	2.37037	-1.24066	-1.79603	-0.147608	-1.75767	1.88681	2.47001	1.04913	-0.869891	0.0268056	-0.156571	0.964565	1.43067	0.909768	1.79203	0.0492048	0.278252	1.30143	1.07489	-1.19039	-0.925363
FBR012-R3hr_S135	0.898642	0.533528	-0.768682	-0.693061	0.697178	0.62869	-0.959091	0.471806	-0.519349	0.0410771	-0.896488	0.733388	0.292635	0.237659	-0.223031	0.354795	0.498984	-1.00806	0.242409	1.15554	0.257143	0.336308	-0.297197	0.433209	-0.530332	1.78542	1.1998	0.0942242	-0.784578	1.10983	0.555343	-0.602415	0.134783	-0.303095	0.325137	1.33783	0.198842	-0.453025	0.561439	-0.530612
FBR012-R4-point-5hr_S192	0.735491	0.655377	-0.348604	-0.419773	0.172122	0.235221	-0.603801	0.562012	-0.386857	0.61378	-1.35952	0.778645	0.634406	-0.347193	-0.238181	-0.0875101	-0.279411	-1.49757	0.60395	0.542201	-0.296435	-0.20951	-0.187093	0.545473	0.132237	1.48991	0.617621	-0.212286	0.0974008	0.908756	-0.480045	-0.023536	0.0768833	-0.484468	-0.827824	-0.23715	0.0999271	0.394528	-0.541043	0.0530834
FBR012-R6hr_S309	0.681675	-0.0585169	-0.200982	-0.586712	-0.0797361	0.107115	-0.93529	0.915643	0.3375	0.549881	-0.924998	0.85075	0.452314	-0.425288	-0.0348898	0.0482432	0.262141	-1.044	-0.207229	-0.220673	-0.912181	-0.0268164	-0.376069	1.02856	-0.10473	0.781703	0.0809473	0.441879	-0.170769	1.02106	0.980901	-0.150633	-0.542214	-0.38341	-0.568278	-0.0669697	-0.426981	-0.118803	0.409829	0.899545
FBR012-R7-point-5hr_S194	0.7989	0.775958	-0.326871	-0.663113	0.472286	0.263493	-0.678154	1.26962	-0.313636	-0.807326	-0.72864	0.131884	0.205614	-0.333908	-0.892715	-1.4088	0.223193	-1.02742	0.522998	0.248591	-0.428091	0.810119	-0.142874	0.818685	-0.730752	1.27616	0.74362	0.165286	0.404322	0.349587	-0.707222	-0.101133	-0.710032	-0.365368	-1.1278	-1.37107	-0.564811	0.272353	-0.429457	0.426936
FBR012-R90_S130	0.31079	0.122011	0.248366	-0.0885179	-0.0575171	0.594284	-0.682157	-0.971447	-0.0247327	0.00341615	-1.18209	1.02533	0.0388332	0.699673	0.428908	0.13276	0.181791	-1.32831	-0.0505065	1.6704	-0.459584	-0.937286	1.12253	0.22184	-0.619102	1.75504	0.663039	0.861132	-0.162048	0.81078	0.435167	-0.693959	0.534864	-0.315471	-0.485963	1.92425	0.724869	-1.48264	1.25509	-0.725588
FBR012-S2_S265	-0.872394	-0.606323	1.52742	0.932099	-0.0767198	-0.684304	0.260803	-1.566	1.16369	-0.573036	0.0698368	-0.0553317	-1.19867	-0.445682	1.38058	-0.246297	-0.759	-1.21226	0.0382551	0.376801	-0.643098	-0.266656	1.63474	-0.760877	0.46778	0.531613	-1.06227	0.725237	-0.547959	-0.520109	-0.189245	0.70828	0.883145	0.443431	0.662889	0.57382	1.01981	-1.20124	-0.668347	-0.824005
FBR016-Baseline-1_S241	-2.31653	-0.143509	1.47093	2.15985	-0.320732	-2.23205	1.69043	-1.92864	0.785849	-1.6292	-0.0625207	-1.69941	-1.35183	-1.85595	1.19877	-0.875236	-2.65313	0.282938	0.961501	0.424025	-1.30647	-1.58865	-0.431553	-2.33255	1.7618	-0.61409	-0.603763	-0.312452	-0.692988	-1.32809	1.18911	1.40879	0.690018	1.96288	0.160905	0.406733	0.562681	0.250953	-1.3371	0.105134
FBR016-R3hr_S221	0.963251	-0.384146	-1.13733	-0.785434	0.707229	0.94639	-1.06362	0.871456	0.382046	0.422991	0.573116	0.857956	-0.0252209	0.40905	0.206982	0.792874	1.77949	0.796956	-0.559319	-0.01146	0.279673	1.23101	-0.174525	0.81792	-1.1575	0.148151	0.173528	0.412735	0.408605	0.349027	0.185828	-0.269439	1.19888	-1.29134	-0.430055	1.13445	0.372134	-0.789418	0.0367085	-0.876154
FBR016-R4-point-5hr_S277	0.925875	0.195224	-1.05801	-0.352427	0.0630143	0.383762	-0.529617	1.29037	-0.235519	0.297292	0.773569	0.665718	0.324174	-0.457867	-0.259936	1.23218	0.675168	0.615207	0.374508	-0.165246	0.913522	0.935528	-0.432345	0.782794	-0.0894501	-0.049585	0.145018	0.0122802	-0.379137	-0.441404	-0.0565802	1.0991	0.0482914	-0.514127	-0.365451	0.289791	0.735743	-0.290605	-0.833285	-1.49338
FBR016-R6hr_S231	0.284488	0.0130721	-0.0927225	0.0383136	-0.710274	0.0729666	-0.774457	0.286845	0.270731	0.268704	-0.989469	0.0162076	0.327202	-0.783181	0.989987	-0.0712849	0.143024	0.0922612	-0.14247	1.31828	-0.713262	0.52225	-0.466961	0.439903	0.148064	0.100775	-0.0333609	0.733332	-1.05881	0.771101	0.0318337	0.522297	-0.194893	-0.234358	0.638737	1.40572	-0.35291	-1.75243	0.433678	-0.799068
FBR016-R6hr_S96	0.432092	0.313545	-0.0286276	0.259897	-0.581942	0.074047	-0.727481	0.161599	-0.262503	0.759155	-1.10768	0.03578	0.3191	-0.700441	0.545312	0.256333	-0.0976565	0.185443	0.10745	1.6292	-0.673293	1.05436	-0.200028	0.382033	0.0132726	0.352818	0.150825	0.181228	-1.41968	1.77408	-1.06015	0.710006	-0.0284701	-0.340564	0.709643	1.45132	0.774732	-1.91003	-0.215513	-1.96551
FBR016-R7-point-5hr_S149	0.492112	-0.461803	-0.340528	0.159894	-0.0129021	0.244894	-0.0505005	1.11158	0.502062	-0.357216	0.250472	0.217271	-0.171641	-0.290447	-0.426558	0.317932	0.716135	0.0841339	-0.478211	-2.13657	1.1293	0.800704	-0.198808	0.491715	-0.622137	-1.09975	-0.820697	0.150404	0.974276	-0.401158	-0.269585	0.308668	-1.66265	-0.289361	-0.626904	-2.89664	-0.365809	0.698882	-0.755526	1.38213
FBR016-R90_S269	0.325264	0.130778	0.311374	-0.342137	0.302482	0.990537	-0.316381	-0.0305764	0.128952	0.305588	0.317213	0.973769	-0.413425	1.95117	-0.635106	0.212799	0.733404	0.787753	-0.0925069	-0.381406	-0.753626	-0.39651	1.22525	0.536742	-2.17467	0.360948	0.419152	-0.35735	1.41144	-0.394945	-0.385908	-0.909184	0.460886	-1.28446	-1.32031	-0.584828	0.595253	0.974474	0.120341	-0.099005
FBR016-S2_S263	-0.405826	-0.529717	1.33208	0.770423	-0.37488	-0.122431	0.248413	-0.814087	0.888672	-0.496417	0.631585	-0.568041	-1.34943	-0.223278	0.56691	0.620882	-0.120449	0.987768	-0.418811	-0.571704	0.655134	-0.0762058	1.68746	-0.637022	0.460078	-0.972224	-0.905579	0.336652	0.582007	-0.776871	0.800096	0.888705	0.00755236	-0.510777	0.197458	-0.110025	0.966846	-0.92617	-0.287491	-0.511114
FBR017-Baseline-1_S126	-0.642011	2.19007	0.535341	1.43382	0.42663	-1.16757	1.54464	-0.386489	-1.51728	-2.87683	0.399913	-1.17689	-0.332598	-0.62576	-0.720872	-0.416437	-1.61371	-1.44699	2.22287	2.73551	0.371122	-0.202312	-0.0950256	-1.33254	1.43878	1.0218	1.44177	-1.04206	0.00042849	0.395242	1.24767	1.52253	-0.521257	0.985689	0.44071	0.231485	1.45405	-0.453984	-2.11927	-0.409859
FBR017-R3hr_S136	0.995759	1.31795	-1.26535	-1.20352	0.361812	1.04277	-0.867273	0.329042	-1.77215	0.0173659	-0.136385	0.334757	1.38676	0.320166	-1.01013	-0.0127194	0.0739718	-1.41677	0.594769	1.08747	0.488357	0.574011	-0.693821	0.618165	-0.754116	0.520659	1.43996	-0.841546	-1.12207	0.900354	-0.0572911	-0.457767	-0.701294	-0.544143	0.0764091	0.358207	-0.102042	0.778423	-0.00849879	0.238072
FBR017-R4-point-5hr_S259	0.92692	0.181028	-1.48739	-0.999954	-0.481328	0.70862	-0.983614	0.919047	-0.927885	0.179077	-0.696665	0.216223	1.6893	-0.290821	-0.00477308	0.73746	0.270185	-1.26353	0.227063	0.342082	-0.294014	0.821739	-0.731844	0.875949	0.173309	-0.628539	0.65916	0.201066	-0.821707	-0.000319946	-0.60705	0.190435	-0.00616393	-0.450023	-0.739106	0.548921	-0.696527	-0.515767	-0.0129143	-0.509467
FBR017-R6hr_S218	1.22182	1.29444	-1.22468	-0.994001	0.489395	0.53547	-1.05169	1.04904	-1.3336	0.251367	0.393276	0.18504	1.46959	-0.0263075	-1.22386	0.502334	0.243346	-1.38906	0.518509	0.433349	0.628772	0.589633	-1.06655	0.798159	-0.0231719	-0.7877	0.787504	-0.929749	-0.816908	0.532722	0.19624	-0.106566	-1.63865	-0.482877	-0.137215	-1.37969	-0.459003	0.272671	-0.433991	1.22891
FBR017-R7-point-5hr_S212	1.16196	1.29713	-1.04185	-1.00299	1.48744	0.384417	-1.15923	1.4201	-0.869694	-0.506556	0.963241	0.188029	1.17057	0.142091	-1.58095	0.429942	0.469369	-1.14578	0.68911	0.153597	0.766574	1.7836	-0.797796	1.00911	-0.0240314	-0.472843	0.207424	-0.776911	0.126669	0.915967	1.06027	-0.041223	-2.01036	-0.950841	0.817859	-1.81971	-0.973582	1.32276	-0.822505	1.21351
FBR017-R90_S246	0.182471	-0.744183	-0.585535	-0.647495	-0.220925	0.737116	-0.531985	-0.315986	0.421071	0.713267	0.235764	0.18783	0.589314	0.285971	0.863736	1.34481	0.820868	-1.19589	-0.742277	-0.609541	-0.117678	0.631505	-0.198834	0.483167	-1.12717	0.0299948	-0.428102	0.69259	0.059485	-0.62261	1.051	-0.470173	0.545769	0.0756187	0.038154	0.495302	-0.0755348	-0.775234	-0.279621	0.117409
FBR017-S2_S128	-0.35479	0.803146	1.19543	0.410441	0.331431	-0.102556	0.327447	-1.53229	-0.458637	-1.58488	-0.0223824	-0.259233	-0.34023	0.924426	0.28295	-1.28529	-0.362515	-1.30094	0.241522	2.08702	0.11418	-0.743717	1.2154	-0.534127	-0.195468	0.670929	0.924202	0.0521375	0.416786	0.781589	-1.516	0.251944	-0.277649	-0.512843	1.40634	0.934276	0.331868	-0.341758	0.322053	-0.333617
FBR019-Baseline-1_S152	-2.14128	-0.712807	1.07558	1.78589	1.99633	-2.15186	1.75998	-0.483865	0.742584	-2.1215	1.51383	-2.02263	-2.27554	-1.46654	0.110662	0.415989	-1.52411	0.449282	0.187999	-1.80176	2.11962	-0.27027	0.32105	-1.93664	2.31766	0.134381	-0.838746	-0.97294	1.22089	-2.50945	2.13941	1.7992	2.45374	2.82875	-0.604765	-1.45908	3.10733	1.93394	-2.08479	-0.294761
FBR019-R3hr_S173	0.632904	0.356823	-0.706238	-0.829562	-0.408233	1.05155	-0.378324	0.865181	-0.933084	-0.263023	-0.870359	-0.14152	0.790057	0.0480375	-0.331902	0.592596	-0.163887	1.87475	0.0067069	0.23263	-0.12832	0.264254	0.310913	0.373795	-0.640621	1.21916	0.655321	-0.188901	-1.51347	0.756553	-1.20053	-0.26247	-0.282241	-0.375796	-0.987505	0.0484667	-0.156951	0.632789	0.180603	0.058587
FBR019-R4-point-5hr_S178	0.441617	2.89979	-0.189964	0.136898	-0.372973	0.310854	0.339189	1.01165	-3.3897	-1.36125	-1.21831	0.188577	2.44052	-0.945871	-1.84569	0.130149	-2.54001	1.23728	3.54653	2.01746	-0.254095	-1.61039	0.332541	-0.0835139	0.594626	2.60743	2.8961	-2.88634	0.784561	0.307634	-0.80804	1.88398	1.13394	0.679013	-2.54994	-0.51499	0.686098	1.74915	-1.63986	-2.49757
FBR019-R6hr_S120	0.57095	-0.398245	-0.463125	-0.568476	-1.30471	0.472904	-0.449129	0.865801	-0.330069	0.74456	-1.54581	-0.6323	0.820188	-0.317041	0.449651	-0.206373	0.126969	2.4322	-0.729655	-0.478979	-0.367594	0.777005	-0.961487	0.541634	-0.456651	0.649149	-0.289571	0.329426	-0.139998	0.665339	0.0481904	0.189913	-0.745129	-0.11432	-0.231449	0.202125	-1.28357	-0.394412	0.643918	0.210034
FBR019-R7-point-5hr_S123	0.425192	1.45864	0.171247	-0.17742	-0.531084	0.39561	-0.247149	0.766893	-1.64516	0.478334	-1.49004	-0.761376	0.925147	-0.248447	-0.998969	-1.15965	-0.283724	2.08439	0.55556	1.35779	0.402458	0.531079	0.529771	0.420199	-0.243337	1.34209	0.82545	-0.937294	-0.742697	1.29562	-1.168	0.43209	-1.61553	0.0516875	-0.0940117	-1.01212	-0.965526	0.0393739	0.630015	-0.0370115
FBR019-R90_S112	0.178622	-0.494081	-0.203288	-0.815497	0.332178	1.11403	-0.512674	-0.277745	0.215885	0.0815097	-0.412603	-0.134395	-0.195006	0.775105	0.414882	0.625382	0.267865	2.03004	-0.919015	-0.11563	-0.21814	-0.683673	0.148953	-0.055701	-1.34155	1.18944	0.393081	0.97636	-2.01223	0.383662	0.622774	-0.572272	0.79463	-0.440344	-0.971703	0.884763	-0.405268	-1.12273	0.27831	-0.00169461
FBR019-S2_S290	-0.38323	0.0163637	1.53407	0.205838	1.07489	0.193856	-0.432235	-1.17001	0.364109	-0.535382	0.199375	-0.452644	-1.10374	0.999523	-0.0792764	-0.328297	-0.0824113	2.18365	-0.441355	0.268519	-0.412295	0.340955	2.6809	-0.183865	-0.0792097	-0.420814	0.12717	0.0552365	1.32956	1.30563	-1.14276	-0.216151	0.271135	-0.327166	1.37838	-0.0794658	1.19258	-0.282576	0.1102	-0.210412
FBR020-Baseline-1_S313	-0.2106	1.28594	0.379191	1.23641	0.459791	-1.00869	0.65665	0.76677	-1.31794	-1.00234	2.0096	-1.19689	-1.06957	-0.64482	-1.06913	-0.163098	-1.05039	-0.124072	1.52976	0.528171	0.337386	0.899609	-0.507064	-0.747505	1.64489	-1.24121	0.742073	-1.36725	2.51791	-0.0188231	-0.612595	0.455167	0.0376838	0.451812	0.0549735	-1.39423	1.53037	1.1498	-1.378	0.25156
FBR020-R3hr_S174	0.789252	0.0672413	-1.38614	-0.994533	-0.55715	1.00788	-0.827626	0.615158	-1.20474	0.93863	0.289206	0.226088	1.35321	-0.211153	-0.308171	1.54606	0.5339	-0.47579	0.187355	-0.122651	0.52539	-0.419686	-0.874143	0.718085	-0.217994	-1.26252	1.21365	0.0715484	-0.687114	-0.0759384	-0.194049	-0.437947	0.466599	0.232188	-1.02016	1.23474	-0.778189	0.177154	0.212445	-0.482443
FBR020-R4-point-5hr_S99	1.13759	0.817089	-1.80226	-1.44005	0.368442	1.19147	-0.837771	1.24834	-1.74442	0.0622725	0.918218	0.521546	1.49251	0.697597	-2.02939	0.0677659	0.89215	-0.0638643	0.227352	-0.682738	1.82405	1.41898	-1.30648	1.27748	-0.47315	-2.07232	1.16388	-0.38292	-0.504148	0.304517	-1.30436	-1.2072	-1.48756	0.0314531	-0.88986	-1.29029	-0.992212	1.63003	0.8156	0.394011
FBR020-R6hr_S144	0.949619	1.33926	-1.50388	-1.18099	0.996491	0.96989	-1.08508	1.40417	-2.04328	0.0877739	1.5755	0.532323	1.5034	0.867053	-2.05228	-2.3798	0.378947	0.758228	0.663458	0.220801	1.07019	0.878754	-0.500201	1.29208	-0.445321	-0.754145	1.51933	-0.768814	-0.436737	0.92607	0.581783	-1.31771	-1.3103	-0.238954	-1.92801	-0.600742	-0.534054	1.42058	1.59194	-0.0443557
FBR020-R7-point-5hr_S185	0.535761	1.11165	-0.873325	-0.631835	0.130307	0.450708	-0.580026	0.781063	-1.74556	0.0582847	0.571743	0.19475	1.82621	-0.0693786	-1.16383	-1.62127	-0.547388	1.09799	0.783284	1.0215	0.770461	0.45666	-1.31398	0.841226	0.00039611	-0.456706	1.26324	-0.287863	-1.06799	1.08977	0.0176771	-0.214017	-1.4168	-0.41937	-1.8626	-0.0514893	-0.729716	0.128072	0.814094	-0.855534
FBR020-R90_S155	0.261758	-0.261208	-0.717165	-0.26075	-0.205028	0.785565	-0.641723	-0.274754	-0.650254	0.288091	0.790504	0.159561	0.525977	0.052941	-0.276468	1.67834	-0.0544142	-0.17243	-0.162305	-0.483451	0.422242	-0.777273	-0.0797252	0.110004	-0.559613	-0.68914	0.457568	0.133904	1.26155	0.350742	-0.0360193	-0.475129	0.464305	0.196277	-0.781245	0.0607596	0.515882	0.490723	-0.0592663	0.227564
FBR020-S2_S100	-0.748564	-0.745874	0.94551	1.19672	-0.829883	-0.508622	0.986845	-0.474754	0.208251	-1.35564	0.341286	-0.398684	-1.13301	-0.418422	0.368424	0.705672	-0.824677	-0.174752	0.00753071	-0.867822	0.701887	-1.07423	0.383685	-0.692711	0.733965	-1.72009	-0.231154	-0.131194	2.56557	2.1305	-0.6425	0.588485	1.08703	1.17322	-0.0909486	-0.114909	0.530894	0.334156	-1.39246	-0.305283
FBR023-Baseline-1_S109	-2.30201	-0.326916	1.2648	1.50941	0.178583	-2.19038	2.40003	-1.58363	0.702968	0.481972	-0.662972	-1.82654	-1.50303	-1.62707	1.24859	-2.2138	-1.58469	-0.624176	0.485488	0.277865	-0.182147	-1.58869	-0.243382	-2.38461	1.596	0.469666	-0.862269	-0.428137	-1.19474	-1.26517	-0.0216461	1.00456	0.979734	1.7733	0.14578	0.160892	0.481221	0.935599	-0.424638	0.889589
FBR023-R3hr_S175	0.771057	-0.294736	-1.28411	-1.09642	1.1555	0.959332	-0.380308	0.620024	-0.0112379	-1.43829	-0.163368	0.567586	0.0596474	0.665931	0.0604329	0.926717	1.02329	-0.273103	0.13392	0.110406	-0.0983191	0.306106	-0.918346	0.921665	-0.439251	0.251374	0.822848	0.898689	-1.58836	0.37697	-0.0976739	-0.486756	-0.453536	-1.02708	-1.86578	1.38564	-0.125843	-0.252085	1.23503	-0.662329
FBR023-R4-point-5hr_S143	0.764526	1.53855	-0.844629	-0.409985	1.17535	0.398199	0.105843	0.725402	-1.24326	0.512015	-0.96754	0.117391	0.412248	0.128091	-0.930512	-0.917329	-0.196537	-0.884553	1.14566	1.36323	0.607632	0.870988	-0.339945	0.534133	0.229179	0.425061	1.05788	-0.87746	-0.656995	1.0036	-1.70531	0.00535946	-1.65756	-0.655008	-1.19606	-0.0214698	0.490053	0.421267	0.0673044	0.377045
FBR023-R6hr_S181	0.637152	0.374284	-0.572407	-0.17835	1.06035	0.17186	0.024861	0.742801	-0.254326	0.214746	-0.0520945	0.0368861	-0.1586	-0.275736	-0.253001	-0.837472	-0.0858128	-0.417791	0.499118	0.733047	0.0849226	1.57536	-0.156741	0.529992	0.616171	0.736351	-0.3742	-0.051239	-0.570945	1.49552	-1.66083	0.279756	-0.665276	-0.874603	-0.853124	0.14739	0.866562	0.572903	0.343482	-0.543889
FBR023-R7-point-5hr_S186	0.375038	1.05025	-0.428171	-0.0575946	1.10311	0.0917597	0.17656	0.795851	-0.564241	-0.82414	-0.812064	-0.136235	0.0889354	-0.276456	-0.522741	-1.19464	-0.521702	-0.324653	0.86371	1.12399	0.676778	0.0684925	-0.289802	0.328269	0.228232	0.872151	-0.597572	-1.20646	-0.151676	1.08992	-0.327371	0.604764	-1.11657	-0.372574	-0.469211	-0.595278	1.11993	0.608013	0.445734	0.0251968
FBR023-R90_S171	0.43133	0.438258	-0.626241	-0.457594	0.604435	0.908703	0.01218	0.261673	-0.485746	0.171288	-0.3283	0.986594	-0.00904873	0.906167	-0.416387	0.503597	0.251365	-0.125594	0.565276	0.497448	-0.103693	0.457523	1.2282	0.321114	-0.948978	0.709242	1.35164	-0.319405	1.165	0.547952	-1.07059	-0.445154	0.617663	-0.625454	-1.65258	0.309482	1.68521	0.601965	0.51317	-1.24452
FBR023-S2_S98	-0.545063	0.399048	1.02959	0.691025	0.83815	-0.496936	1.03869	-0.709234	-0.0266575	-2.2621	0.320964	-0.237898	-0.937509	0.18819	0.100552	-0.624717	-1.03005	-0.163708	0.840702	0.198599	-0.194857	-0.485384	1.79948	-1.04848	-0.148936	0.0930495	0.262715	-0.6915	1.73154	-0.054103	-0.659687	0.757093	0.753105	-0.190345	-0.630855	-0.632577	2.28205	0.925073	-0.859056	0.0339409
FBR024-R3hr_S30	-0.839525	-0.371101	1.32413	0.494331	0.37263	0.0113667	0.38811	-1.58756	0.920537	-0.962298	-0.052639	-0.26335	-0.362292	1.46632	0.408492	-0.431759	0.505721	-0.15196	-0.734753	0.757594	-1.2537	-0.124643	2.46646	-0.708314	-1.64672	0.983248	-0.326451	0.483026	0.278101	-0.296704	1.21558	-0.434224	0.439057	-0.710746	0.525346	0.797322	-0.645837	-1.27277	0.794283	-0.602451
FBR024-R4-point-5hr_S35	0.131187	-0.485898	-0.258196	-1.03448	0.46724	0.864735	-1.15595	-1.02393	1.13815	1.30756	-0.950746	1.76578	0.651366	2.13689	0.264032	-0.658582	1.04162	0.592561	-0.879664	0.48019	-2.53042	-0.636956	0.706889	0.372968	-0.567637	0.607051	0.498804	1.89254	-0.337796	0.425836	-0.267521	-1.88175	-0.38952	-1.12578	0.451136	0.694016	-0.764235	-1.58736	3.24137	-0.350782
FBR024-R90_S29	-0.411347	0.686628	0.747781	0.34117	2.89745	0.0303376	-0.902465	-0.416312	0.723603	-2.11636	1.85017	-0.183023	-1.14309	0.545088	-0.418571	-0.375752	-0.0899327	1.07033	-0.0356325	0.652132	0.486282	-0.0975669	1.45009	-0.400441	0.854366	-0.637179	-0.13494	-0.00685422	0.492005	0.757173	0.858174	0.397484	0.369336	-0.891231	0.603664	-0.687252	2.10011	0.439216	-0.654515	-2.15085
FBR024-S2_S287	-1.79788	-0.11852	2.13672	1.43579	-1.10463	-1.45885	1.47082	-2.06415	0.510015	-0.541247	-0.870583	-1.3167	-1.08828	-0.480164	0.886344	-1.79338	-1.831	-0.131933	0.410572	0.906022	-1.04077	-2.44873	1.78187	-1.50345	0.587071	1.44814	-0.314822	-0.341719	0.992929	-0.370526	0.501695	1.03684	0.427251	1.04611	0.748926	1.36448	0.508467	-0.578451	-0.341264	-0.00989572
FBR025-Baseline-1_S7	-1.27909	1.79452	1.0638	2.08309	0.524372	-1.59714	1.37973	0.265794	-0.998066	-1.39532	0.680336	-0.932714	-0.784916	-1.0675	-0.596893	0.829957	-1.52832	0.977694	2.33598	1.60824	1.75318	-0.825323	0.273974	-1.57997	2.04314	0.630478	0.122632	-2.30861	1.93531	-0.268081	0.617674	2.11848	0.673422	1.78704	2.06359	-0.145424	1.93679	0.714357	-1.88442	-1.58977
FBR025-S2_S46	-1.22198	-0.218577	1.22113	1.0005	0.475497	-0.703727	0.901654	-0.732447	0.755277	-1.63087	0.873202	-1.37067	-0.593995	-0.316808	0.160436	0.796536	-0.697416	0.887567	0.422592	-0.212127	-0.154319	-0.982833	0.908365	-1.07374	0.449107	-0.450333	-0.617403	-0.0345523	1.02692	-1.48881	1.42694	0.714643	0.531756	0.0845345	0.285833	-1.12131	1.38946	-0.212861	-0.107809	-0.924365
FBR026-Baseline-1_S237	-0.763636	0.291179	0.762713	2.05032	-0.811423	-1.52589	1.39692	-0.554102	-0.107353	-0.225372	0.234594	-0.522816	-0.788673	-1.87793	0.646014	0.148919	-0.976313	-1.19099	1.50239	0.888708	0.400636	-0.544553	-0.261216	-1.00791	2.2577	-0.704409	-0.7948	-0.743582	1.25328	0.315196	-0.113371	1.92501	1.38017	2.04831	1.423	1.13226	1.67821	-0.292145	-0.671853	-1.71787
FBR026-R3hr_S163	0.594418	-0.621115	-0.640615	-0.255995	-1.32251	0.484244	-0.0637379	0.880834	-0.31798	1.06409	-0.868429	0.137521	0.0565416	-0.753608	0.301336	1.46849	0.254659	-0.741078	-0.454152	-1.03483	0.437008	0.584884	-0.701884	0.425748	0.185105	-1.05583	-0.827183	-0.0252442	-0.530241	0.612167	-0.0440794	-0.282102	0.160066	0.389852	-0.289701	0.923091	-0.650621	0.30555	0.386159	0.488364
FBR026-R4-point-5hr_S222	0.62929	0.432544	-0.495479	0.10736	-0.85657	0.0266921	0.0651131	1.38232	-0.821612	-0.0682629	-0.392564	-0.130576	0.407343	-0.882445	-0.435357	1.29433	0.00872508	-1.41217	0.418614	-0.0598212	0.286518	0.12657	0.0666761	0.392817	0.394938	0.278962	-0.245043	-0.54347	0.342809	0.487678	-0.144566	0.261571	-0.247456	0.400533	-0.891297	0.0691254	-0.48852	0.199927	0.0431559	-0.232189
FBR026-R6hr_S302	0.59409	0.596175	-0.288147	-0.00058564	-0.720711	-0.112115	-0.102424	0.981434	-0.718992	-0.0718068	-0.393672	-0.159438	0.354854	-0.495995	-0.477109	0.0429417	0.127014	-1.27763	0.393664	0.444133	0.151566	0.63613	-0.0471526	0.503216	0.346131	0.0766679	-0.178456	-0.176077	-0.0549407	1.23749	-0.496213	0.0714807	-0.713686	0.332957	0.557486	-0.28249	0.807439	0.254714	0.491715	0.138956
FBR026-R7-point-5hr_S276	0.560229	0.651451	-0.165493	-0.353082	-0.508395	-0.0516302	-0.119256	1.36291	-0.610028	0.755966	-0.160742	-0.104048	0.443265	-0.563911	-1.24568	-0.471478	0.322324	-0.873053	0.301615	-0.803672	1.10912	0.769042	-0.399701	0.873215	-0.555118	0.325317	-0.510297	-0.996338	1.0359	0.322718	0.46502	-0.113359	-0.570763	0.560833	-0.822991	-1.89477	-0.620249	1.11968	0.0177448	1.27191
FBR026-R90_S131	0.456097	1.16307	-0.274706	0.314271	-0.694874	0.533253	0.299374	0.210868	-1.56369	-0.589481	-1.22235	0.141268	0.352584	-0.435044	-0.616648	0.170044	-0.926798	-1.29391	1.00633	1.50488	0.529057	-0.663028	-0.342063	-0.170742	0.474975	0.357412	0.461475	-1.03093	-0.17327	1.74298	-0.750246	0.0754941	-0.271271	0.9682	-0.0302839	0.650243	0.646313	0.077023	0.384788	-0.916745
FBR026-S2_S333	-0.267912	-0.215664	0.714962	1.25975	-0.736647	-0.372761	0.815324	-0.713318	0.133838	0.474595	-0.274073	0.00111326	-0.78191	-0.745371	0.452531	0.0453702	-0.621126	-1.26186	0.394665	0.265589	0.29183	0.115408	1.01071	-0.696284	0.851611	-0.758549	-0.531285	-0.231898	0.286319	0.71558	0.0885609	0.887872	0.745808	0.655832	0.883374	0.892205	1.79346	-1.10567	0.108316	-1.12412
FBR027-Baseline-1_S168	-1.7412	-0.277227	0.984898	1.4778	-1.54671	-1.82762	2.17969	-0.592501	0.102674	0.133202	-0.419569	-2.20511	-0.575429	-1.53084	1.10531	-0.846118	-1.83002	0.441371	0.328434	0.12546	-0.586437	-0.157536	-1.18006	-1.55493	1.4266	-0.419156	-1.47362	-0.603852	-0.181459	-0.198691	0.161844	1.44474	0.22477	2.28197	-0.48786	-0.055455	0.739939	0.480888	-1.01171	0.0894082
FBR027-R3hr_S115	0.221414	-0.518021	-0.801131	-0.469598	-0.803314	0.526753	0.019603	0.292152	-0.150471	0.0649568	-1.1136	-0.219512	0.543126	-0.537203	0.799082	0.380168	0.0288133	-0.0276745	-0.545993	0.0382227	-0.270576	-0.00780646	-1.20741	0.598211	0.352454	0.206735	-0.485163	0.48758	-1.42585	0.471803	0.0575133	-0.0851007	-0.441155	0.233216	-0.563468	0.729068	0.0210411	-0.416044	0.509069	-0.144785
FBR027-R4-point-5hr_S117	0.466661	-0.796849	-0.950469	-0.640392	-0.610954	0.481918	-0.416689	0.945926	0.0155724	1.20136	-0.577817	-0.258827	0.230825	-0.46575	0.823025	0.223199	0.455492	0.0422418	-0.853851	-0.469635	0.0775587	1.04054	-0.981805	0.829881	0.182964	-0.301988	-0.64866	0.783082	-1.49052	0.350643	-0.904364	-0.270036	-0.548774	-0.412149	-0.29873	0.755692	-0.921702	-0.0236549	0.574393	0.130387
FBR027-R6hr_S121	0.497532	-0.548381	-0.897445	-0.581196	-0.573003	0.217601	0.0131017	1.05723	0.102886	2.2299	-0.391801	-0.439865	0.490854	-0.558904	0.619923	0.592092	0.455804	0.300305	-0.656488	-0.357504	0.118916	0.849779	-1.11877	0.835237	0.315015	-0.301395	-0.626962	0.81692	-0.692741	0.942963	0.0865607	0.339002	-0.779513	0.462261	-0.222824	0.92769	-0.0996437	-0.897868	0.0564584	0.218544
FBR027-R7-point-5hr_S187	0.190075	0.246841	-0.206558	-0.289752	-0.45537	-0.147058	0.115786	0.655046	-0.395212	0.989764	-0.264875	-0.822462	0.611022	-0.666077	0.0929609	-1.05313	-0.224431	0.160166	-0.220729	0.829832	0.342435	0.574045	-0.662729	0.443719	0.389888	0.898822	-0.60809	0.215989	-0.184544	1.11541	-0.0701245	0.535123	-1.02968	-0.0704865	-0.428902	0.0942676	-0.151889	-0.620936	0.582085	0.0367018
FBR027-R90_S156	-0.0649448	-0.495212	-0.207718	0.0316788	-0.756964	0.409613	0.921814	-0.309806	-0.138924	-0.830225	-1.11199	0.0582598	0.308766	-0.168654	0.62011	0.991397	-0.402139	0.197535	-0.320903	-0.410058	-0.322304	-0.345738	-0.30836	0.131425	0.529639	-0.203479	-0.624876	0.284119	0.159535	0.258495	-0.90117	-0.265539	0.00360055	0.324558	-0.872408	0.125888	0.551906	0.0312391	0.249348	0.536282
FBR027-S2_S111	-2.37444	0.799105	1.78745	2.06351	-0.53515	-2.28508	1.91022	-1.31521	-0.0574243	-0.800605	0.946327	-2.13278	-1.35271	-1.14734	0.323207	-1.44098	-2.22128	0.0354055	1.52035	0.836795	-0.312312	-1.82687	0.377871	-2.92728	1.54927	0.0322712	0.808146	-0.996946	-0.942985	-0.669228	1.07059	1.4975	0.837264	2.00488	1.13968	0.377681	0.708725	0.746752	-1.36628	0.476233
FBR028-Baseline-1_S82	-1.08165	-1.38371	0.921096	1.4292	-0.550797	-1.41963	0.97533	-0.72532	1.29773	-1.35052	1.81426	-0.836582	-0.801089	-1.44982	1.49963	1.45398	-0.321798	0.247433	-0.830206	-0.498435	-0.872284	-0.372301	-0.536731	-0.686146	1.51206	-1.04038	-1.68278	0.844682	-1.60071	-0.640222	2.14291	1.01409	1.5383	1.1328	2.58037	0.99364	-0.022205	-1.77669	-0.87295	-0.842014
FBR028-R3hr_S85	1.11697	0.523344	-0.997666	-1.22888	0.686379	1.01738	-1.3049	0.434224	-0.350019	0.26593	0.90624	0.69845	0.404695	0.698094	-0.819226	0.655574	1.09627	-0.83618	-0.58732	0.740803	1.4021	-0.0146181	-0.277223	0.830576	-0.900581	0.851915	0.453127	-0.0572043	-0.390412	0.621815	-0.718829	-0.889605	-1.22108	-0.455782	1.11512	0.457145	0.108009	0.235719	0.0108037	0.493359
FBR028-R4-point-5hr_S88	0.979841	0.174745	-0.93792	-0.605842	0.51636	0.506453	-1.05896	0.845275	-0.337236	-0.616452	1.03399	0.625311	0.721649	-0.132998	-0.428967	1.16386	0.636936	-0.628467	-0.396887	0.102829	0.85074	0.170714	-0.639225	0.812045	-0.305306	0.585933	-0.36867	-0.152598	0.149259	0.479059	0.607833	-0.311859	-0.837506	-0.297725	0.44789	-0.283518	-0.0979255	-0.701954	-0.674665	0.204976
FBR028-R6hr_S255	0.75834	-0.649357	-0.613983	-0.703547	0.0554727	0.203278	-1.02429	0.728841	0.436719	1.13801	1.08318	0.173175	0.733115	-0.42008	0.00912087	0.415196	0.31876	-0.378045	-0.840863	-1.053	-0.928892	0.145847	-0.818748	0.85882	-0.505413	0.212331	-1.18958	0.707668	-0.246215	0.631881	0.559509	-0.133679	-0.96497	-0.341535	-0.580801	-0.672457	-0.873091	0.175535	0.313881	0.327454
FBR028-R7-point-5hr_S92	1.18954	0.944846	-0.797144	-1.01193	1.77495	0.638201	-1.06379	1.73218	-0.303465	-0.273123	2.97891	0.276307	0.485962	0.0635129	-2.12269	-0.593376	0.654058	-0.702521	-0.0291462	-0.392953	1.74801	0.322542	-0.783764	1.33602	-1.15252	0.630791	0.368731	-0.314876	1.36783	1.00446	0.933786	-0.464558	-0.897003	-0.0390303	0.308606	-2.82228	0.254657	0.566046	-0.864941	-0.169304
FBR028-R90_S238	0.409646	-1.86172	-0.637568	-0.679311	-0.123468	0.680546	-0.981344	-0.415777	1.16229	1.72527	0.334979	0.777813	0.0106123	0.335878	1.0684	1.96241	1.03474	-0.51023	-1.66452	-1.24568	-1.08983	-0.81081	-0.191409	0.481561	-0.899784	-0.105445	-0.750972	1.36751	-1.07848	-0.440187	0.568925	-1.13659	1.75341	-0.817975	0.237584	1.8966	-0.848009	-1.37121	0.708025	0.297579
FBR028-S2_S13	-0.411729	-0.691776	1.60899	0.127943	-0.222303	-0.280438	-0.271686	-1.17934	0.953213	-0.716546	0.258918	0.0565082	-1.13066	-0.00509497	0.886906	0.725634	-0.249238	-0.636653	-0.843868	0.328147	-0.0755293	-0.308179	2.04962	-0.506287	0.344162	-0.644344	-0.821416	0.557559	0.883912	0.543509	1.98984	0.4943	0.531767	1.10484	1.74244	1.71193	1.59107	-1.03825	-0.00803756	-0.730289
FBR029-Baseline-1_S330	-2.06702	-2.22564	1.02418	1.72663	-1.33537	-1.80832	2.11273	-1.47207	2.06066	1.11909	-0.483959	-1.82548	-2.24202	-1.59449	2.62229	0.509405	-0.856683	0.175942	-1.44848	-1.3694	0.0584176	-1.11399	-1.22164	-2.04943	1.09303	0.580666	-2.2274	1.84282	-0.692238	-2.86499	1.46905	0.657873	0.0774359	1.4579	0.469874	0.444246	-0.865488	-1.37287	-0.275914	1.47916
FBR029-R3hr_S243	0.440812	-0.875961	-1.02237	-0.343362	-0.0605055	0.633549	-0.456669	0.101025	0.350075	0.571599	-0.275223	0.502291	0.502203	0.520896	0.455333	0.924986	0.726904	0.454347	-0.624796	0.0973957	-1.71003	0.686818	-0.528458	0.462415	-0.800259	0.45611	0.1264	1.601	-0.439551	-0.244092	-0.265289	-0.480966	0.301241	-0.87575	-0.708155	0.84698	-0.0535994	-0.696681	2.01514	-1.03772
FBR029-R4-point-5hr_S68	0.788642	0.683021	-1.03341	-0.639998	1.89136	0.795999	-0.321917	0.748028	-0.307031	0.440251	0.671026	0.403469	-0.000632358	0.164577	-1.08803	0.634311	0.496614	0.184418	0.219822	-0.0593149	1.66792	2.12515	-1.28005	0.827155	-1.08651	-0.345838	0.168847	-0.525548	-0.793953	-0.360537	-0.246092	-0.433015	-1.48814	-0.0825001	-0.74568	-1.73066	-0.574733	1.22502	-0.19174	0.212864
FBR029-R6hr_S165	0.483375	-0.370293	-0.611702	-0.351015	0.109382	0.528162	-0.343223	0.537514	0.0624772	-0.16415	-0.11525	0.0763101	0.49696	-0.229016	0.144027	-0.63373	0.313845	0.0291708	-0.463004	-0.170837	-0.68169	0.58961	-1.07236	0.564536	-0.351958	0.384359	0.106534	0.778511	0.370956	1.08739	0.0559868	-0.216578	-0.981003	-0.741679	-0.309733	0.10997	-1.31237	-0.775986	0.872835	0.380457
FBR029-R7-point-5hr_S97	0.317769	1.04532	-0.0683004	0.142148	0.63336	0.252776	-0.036717	0.155224	-0.845058	-0.00842783	-0.292193	0.290038	0.410567	-0.265699	-0.541129	-0.734137	-0.0174827	-0.145912	0.389514	1.47514	0.406951	0.958387	-0.533331	0.616011	-0.515294	0.979139	0.460892	0.0143038	-0.597915	1.06071	0.190979	0.217444	-1.50563	-0.339951	-0.334551	-0.779527	0.442706	-0.946851	0.498488	-0.396468
FBR029-R90_S315	0.046199	-0.734618	0.0848897	0.177696	0.512415	0.428686	0.341904	-0.199138	0.463708	0.325098	0.202316	0.218394	-0.255824	0.463877	0.17639	0.560163	0.347223	0.563739	-0.698897	-0.635215	-0.530601	1.06635	0.551293	0.260019	-1.00126	0.818092	-0.196097	1.10761	1.58216	0.0396363	0.913477	-0.290446	-0.211916	-1.10617	-0.425214	-0.327338	-0.107884	-1.08589	0.157219	-0.248415
FBR029-S2_S199	-0.489416	-1.12853	0.915258	1.0584	-0.244414	-0.411356	0.737506	-0.0483505	1.17841	0.916766	0.701368	-0.607178	-1.67228	-0.592789	0.966269	0.716157	0.159128	0.791416	-0.835883	-1.19451	0.660826	-0.068112	0.974978	-0.962922	0.255814	-0.234488	-1.03336	0.453853	0.711641	-0.82534	0.609764	0.632112	0.732303	0.124457	1.64309	0.190391	0.539602	-1.31273	-0.475841	0.147223
FBR030-Baseline-1_S208	-1.76109	0.547154	1.35742	2.26278	-1.24846	-1.96165	1.99178	-1.01148	-0.501738	0.405575	-0.294941	-1.75123	-0.958768	-1.41283	0.595067	-0.760664	-1.90109	1.52375	1.67313	0.997522	-1.48139	-1.56259	-0.241598	-1.75136	1.95386	0.621823	-0.123483	-1.00713	0.848931	-1.71298	0.699963	2.13129	1.31586	2.33197	1.20662	0.257226	0.393319	-0.0871637	-1.06288	-0.816807
FBR030-R3hr_S247	0.35636	0.225968	-0.33244	-0.288138	-0.0167051	0.644741	-0.0569732	-0.185038	-0.44795	0.54907	-0.926549	0.594502	0.410836	0.852575	-0.553759	1.7977	-0.311015	1.8827	0.469318	-0.250153	-1.36085	0.193633	0.211777	0.344733	-0.322005	0.600624	0.251605	-0.444668	-0.926301	-0.285722	-0.855391	-0.602141	0.0993795	-0.610508	-1.02222	-0.0198223	-0.106207	1.49726	1.11164	0.381501
FBR030-R4-point-5hr_S63	0.654009	0.624826	-0.584444	-0.830348	1.82907	0.966519	-0.713623	-0.154046	0.0316471	0.249983	-0.68212	1.34066	0.368616	2.21393	-0.95179	-0.718592	0.830629	1.36832	-0.18096	0.696365	-0.0752869	0.101092	1.1823	0.69617	-1.1706	0.527732	0.128153	-0.510746	-1.02806	0.0168759	-1.95611	-1.48295	-0.500102	-1.17612	-1.28908	-0.507172	0.132611	-0.0394265	1.72066	-0.180187
FBR030-R6hr_S228	-0.115063	-3.63732	-0.851059	-1.09374	2.01285	0.145038	-1.57467	-0.842009	4.19435	5.20539	-2.77824	1.16639	-0.876915	0.989575	2.818	-0.105236	2.04606	1.08939	-3.04576	-2.11798	-2.87229	-1.33586	-1.85446	0.424887	-0.773488	2.27269	-1.47411	3.58928	-2.31116	-2.36345	1.88209	-3.17075	2.79314	-1.39786	-2.23538	2.73997	-1.9514	-1.8227	2.65599	0.943095
FBR030-R7-point-5hr_S294	0.575765	-0.147754	-0.691579	-0.854812	0.993912	0.741329	-0.816794	-0.00918458	0.203995	0.200103	-0.360916	1.55267	0.900259	1.52698	-0.515913	-0.778103	0.677397	1.80381	-0.681419	-0.629757	-1.56027	0.219346	-0.301311	0.63548	-1.12126	0.716509	0.00436596	-0.0149794	-0.588025	0.710133	-0.273586	-1.41751	-0.787448	-1.39458	-1.82621	-0.349358	-0.781016	0.783246	2.12857	0.287055
FBR030-R90_S56	-0.0523632	-2.0008	0.0321524	0.361776	-0.182793	0.333331	0.0926314	-0.32254	1.62084	2.50515	-0.867774	0.309463	-1.08775	0.148548	1.77755	2.78506	1.11161	2.34582	-1.65999	-1.51407	0.0978952	0.903517	0.819048	0.0456347	0.0886802	-0.932446	-2.26141	1.00506	0.931209	-0.119802	-0.058744	-0.252536	1.13317	0.222745	0.830358	0.431122	0.722539	-1.24608	0.0771516	0.0995062
FBR030-S2_S25	-1.36042	-0.177787	1.63463	1.18592	0.175636	-1.07833	1.03279	-1.38904	0.94785	-0.0818763	0.423288	-1.63282	-1.48749	-0.440011	0.637448	-1.1086	-0.80312	0.102945	-0.0411183	0.414449	-0.525981	-0.82036	2.58071	-1.52057	0.480951	0.336953	-0.662428	-0.400753	1.02175	-1.04076	0.83684	0.804423	0.360771	0.727282	1.3907	-0.239803	1.24539	-0.233458	0.392024	0.487499
FBR031-Baseline-1_S262	-1.5896	0.649257	1.22826	1.9001	0.677888	-1.71576	1.03507	-1.02526	0.405175	-1.67453	1.43289	-1.92199	-1.24418	-1.26168	0.0106052	-0.408034	-1.22815	-0.493986	1.18184	1.06613	-0.0643937	-1.64359	-0.131725	-1.53385	1.02844	0.652577	0.689799	-0.339703	-0.550238	-0.736841	1.17245	0.983437	0.881125	2.01088	0.160069	-0.556752	1.13592	-0.826793	-1.28138	-0.84294
FBR031-S2_S84	-0.385207	0.595833	1.06737	0.764503	0.279735	-0.147047	0.479679	-0.662398	0.102504	-0.840861	0.47824	-0.243766	-0.576096	0.0997033	-0.721571	0.20261	-0.654327	0.030829	0.437696	0.164186	1.26792	-0.602539	1.20459	-0.463074	-0.277288	0.174312	-0.184732	-1.46461	1.47127	-0.345634	0.493837	0.295383	-0.115599	0.797427	0.0691122	-0.503011	1.4503	0.662593	-0.636203	-0.233915
FBR032-Baseline-1_S83	-0.99623	0.553659	0.172157	1.25296	0.94188	-1.57314	1.52115	0.267707	-0.0237306	-0.00943656	0.971239	-0.860006	-0.422283	-1.45801	0.133074	0.0566621	-0.834282	-0.54351	1.50108	0.690875	0.327872	-0.0788181	-0.948728	-0.802021	1.69913	-1.17471	-0.642494	-1.43925	0.595156	-0.462711	1.91276	1.69633	2.42768	1.42414	1.94633	-0.0515381	1.45066	0.0359856	-2.32159	-1.31314
FBR032-R3hr_S86	0.888594	-0.331969	-1.2952	-1.08737	0.663825	0.949212	-1.08774	0.305734	-0.0995126	0.782719	-0.0300974	0.908151	0.90794	0.491295	-0.019486	2.03598	1.38691	-0.520677	-0.40411	-0.167175	-0.318939	1.07359	0.132842	0.946478	-0.223893	-0.734249	-0.0452663	0.223712	-0.163482	0.146844	0.0842508	-0.832727	0.424086	-0.74186	0.359522	0.441016	-0.640895	-0.190572	0.344364	-0.0255317
FBR032-R4-point-5hr_S20	1.02611	-0.160742	-1.20935	-1.30317	1.27756	0.925557	-1.9661	0.144193	0.343138	-0.417397	0.520666	0.910782	0.958886	0.627422	-0.359191	0.238877	1.63217	-0.324147	-0.729603	0.484668	-0.1389	1.85296	-0.415255	0.885226	-0.449979	-0.253931	-0.205247	0.745851	-0.390396	0.737492	-0.0880627	-1.37659	0.38377	-1.04832	0.686317	0.745375	-0.846828	-1.27596	1.51999	0.0499934
FBR032-R6hr_S320	0.787117	-0.543912	-1.05682	-1.15339	1.26017	0.641922	-1.10305	0.554279	0.409699	0.485517	0.237993	1.43592	0.876752	1.03027	-0.128223	-0.284912	0.772148	-0.076172	-0.5765	-1.04366	-1.86974	0.243536	-0.539166	0.774318	-0.55298	-0.777646	0.061666	0.400587	-1.37881	0.0861403	-0.267583	-1.36394	0.353827	-1.69627	-1.19243	-0.332301	-0.804025	0.481974	1.65896	0.790251
FBR032-R7-point-5hr_S93	0.893091	0.826426	-1.26689	-1.07685	1.75477	0.787801	-1.32412	0.555593	-0.0722904	-1.0347	0.577439	0.915943	1.03951	0.466795	-1.18618	0.233805	0.161852	-0.814434	0.430452	0.0776168	0.804476	0.612658	-0.0790523	0.844299	-0.577255	-0.351838	0.212931	-0.400629	0.710377	0.807968	0.37042	-0.866702	-1.01769	-0.835982	-0.420303	-2.00007	-0.49333	0.825944	0.189462	0.410605
FBR032-R90_S305	0.506484	-1.01357	-0.835693	-0.907569	0.404543	0.846995	-0.599021	-0.188659	0.334205	0.258312	-0.00124882	0.871164	0.570152	0.69683	0.527392	1.47184	1.52923	-0.72336	-1.15918	-0.24656	-0.419234	1.0738	0.443592	0.824327	-0.637539	-1.23184	-0.274361	0.884255	-0.0721729	1.10543	-0.464698	-0.916238	0.736205	-0.507735	1.32244	1.3377	0.27105	-1.13777	0.801115	0.375312
FBR032-S2_S204	-0.459957	-0.276406	0.61364	0.147494	0.74624	-0.163636	0.341271	-0.147205	0.275875	-0.518451	0.221317	-0.317476	-0.476431	0.42027	0.443563	-0.195098	0.0813968	-0.681953	0.138157	-0.119192	-0.529885	-0.300008	1.37841	-0.0690163	-0.121524	-1.4889	-1.35038	-0.131239	2.28902	-0.308028	-1.0592	0.131003	0.667445	-0.467247	1.057	-0.0728306	1.54243	1.45237	0.617679	0.824927
FBR034-Baseline-1_S211	-2.02834	1.14956	2.05171	1.90896	-1.23915	-2.21247	1.22325	-1.3288	-0.174351	-0.50002	-0.260702	-1.63459	-0.815886	-1.58871	0.235077	-2.34997	-3.05166	0.30246	2.25378	1.36485	-1.98648	-2.25156	-0.0457849	-2.21801	1.75378	2.11285	1.3032	-1.38242	0.621839	-2.01049	0.892164	1.03972	0.649097	1.11476	-0.977183	-0.280815	1.21545	0.566961	-1.1593	-0.35643
FBR034-R3hr_S202	0.994566	-0.196644	-0.559459	-0.992143	-0.711824	1.11765	-1.21562	0.431024	-0.506232	-0.00105284	-0.624586	0.437699	0.145398	0.37402	-0.389813	0.412462	0.720365	1.05845	-0.282419	-0.203018	-0.0731741	0.370164	-0.389417	0.699088	-1.013	0.235957	0.406966	0.00106848	-0.976316	-0.433704	0.719233	-0.901849	0.171433	-0.296511	-1.00059	0.736518	0.227689	0.143719	0.280818	-0.937392
FBR034-R4-point-5hr_S234	1.38157	1.05308	-0.599208	-1.073	-0.887737	1.21943	-1.53084	1.17881	-1.65363	-0.435754	-0.876638	-0.15301	0.576274	0.481983	-1.51623	-0.143648	0.311813	1.28308	0.696083	0.0446905	-0.369707	1.60081	-0.0608254	1.09631	-0.786994	-0.328689	1.2239	-0.823062	-1.0127	0.357908	-0.712985	-0.507766	-1.06373	0.169116	-1.5155	-0.669141	0.278523	1.22584	0.415907	-0.390267
FBR034-R6hr_S147	0.397838	-1.25323	0.257797	-0.365298	-2.20476	0.287457	-0.577021	0.549212	0.63223	0.287148	-1.02058	0.389976	0.572364	-0.477898	0.598045	-0.238016	0.682327	1.02923	-1.04389	-1.81507	0.836141	0.0280146	-0.080795	0.673894	-0.462232	0.704542	-0.557095	1.06486	0.597987	-0.0630333	2.05162	-0.0541849	-0.32195	-0.140823	-1.1205	-0.306225	-1.14493	-0.795673	0.436748	-0.379908
FBR034-R7-point-5hr_S223	0.768955	0.293716	0.0343085	-0.660589	-1.34282	0.562444	-0.95498	1.20454	-0.469698	1.01411	-0.642733	-0.162466	0.702627	-0.19371	-0.820498	-0.933807	0.214863	1.52003	0.223541	-0.745268	-0.172031	0.353238	0.177447	0.82828	-0.561019	0.0274581	0.0355225	-0.169988	0.722088	0.44842	-0.108835	-0.106694	-1.13234	-0.804904	-1.7315	-1.3239	-0.135952	1.06347	0.578067	-0.271391
FBR034-R90_S272	0.380411	-0.737002	0.0405641	-0.363123	-0.511785	0.73815	-0.879692	-0.131452	0.322097	0.459115	-0.0271787	0.268472	-0.694096	0.6396	0.0266135	0.701506	0.592437	1.16935	-0.281942	-1.29896	-0.102535	-0.541991	0.275016	-0.0653087	-1.49133	0.773721	0.528869	0.473621	-0.433093	-1.05153	0.195976	-1.00033	0.53959	-0.471258	-1.38709	0.76428	0.0777315	0.498696	-0.645476	-0.33059
FBR034-S2_S308	-1.05223	-0.481155	2.59998	0.828193	-1.61807	-0.989673	-0.540769	-1.45131	0.899294	-0.733416	-0.911481	-0.873944	-1.45032	0.0135543	0.803955	-1.45589	-1.27746	0.875515	0.132606	-0.307527	-1.42445	-1.61874	2.18518	-1.18016	0.302559	0.649504	0.535697	0.407049	0.874137	-0.711993	-0.235755	-0.118291	0.458057	0.23845	-2.11604	0.162021	0.704841	-0.480421	-0.0546179	-0.339019
FBR035-Baseline-1_S293	-2.06451	-0.736198	0.963203	1.17195	1.66807	-1.97346	1.72399	-0.413419	1.02728	-0.101087	2.61981	-1.9321	-1.41567	-1.06578	0.737394	-1.10256	-0.996454	0.434488	0.139053	-0.857363	1.45591	-1.62889	-0.227608	-1.61409	1.43303	-0.334821	0.00261606	0.197557	-0.685193	-1.4837	1.89492	1.15025	-0.215486	1.399	1.04429	-0.721758	-0.476822	0.404804	-0.429867	0.204357
FBR035-R3hr_S176	0.494635	-0.217214	-0.935738	-0.642575	-0.0908	0.531721	0.0652065	0.699702	-0.260854	0.00862162	-0.0893072	0.183012	0.493546	-0.116795	0.236009	0.353414	0.68684	0.695825	-0.16262	0.226847	-0.178059	1.06795	-1.01444	0.866988	-0.167443	-0.221591	-0.809398	0.201712	-0.535031	0.645608	-0.780276	-0.07301	0.119201	0.0582477	0.289264	1.30666	0.0249669	-0.176271	0.4496	-0.386409
FBR035-R4-point-5hr_S118	0.189383	-1.19044	-0.597352	-0.516193	-0.706332	0.101642	-0.136316	0.719055	0.445267	0.975814	-0.143296	-0.428354	0.346956	-0.898388	1.44421	0.567398	0.799302	0.777928	-0.947739	-0.544409	-0.305125	1.01736	-1.26087	0.625648	0.550925	-0.97712	-1.29506	0.709677	-0.742025	0.509846	0.777554	0.230781	-0.424977	-0.0725532	1.2393	1.55899	-1.01561	-1.29079	0.29107	-0.102915
FBR035-R6hr_S122	-0.28467	-1.88156	0.0578252	-0.177848	-1.2705	-0.150963	0.261367	0.665273	1.54589	-0.123995	-0.724983	-0.481626	-0.278654	-1.14072	1.99808	0.206564	0.897741	0.558375	-1.86723	-1.76152	0.398855	1.2155	-0.608006	0.586286	0.109618	-0.682929	-2.79205	0.782554	-0.0934894	-1.3814	2.21224	0.890633	-0.971893	0.222812	0.587219	1.04236	-1.5403	-1.43492	0.793663	1.40711
FBR035-R7-point-5hr_S188	-0.473224	-0.0485743	0.701832	0.452602	-1.11948	-0.478812	0.603478	0.1809	0.120157	-0.578551	-1.0422	-0.937371	-0.13184	-0.761954	0.900799	-1.63144	-0.53757	0.381095	-0.137954	0.595362	0.0123454	-0.120618	-1.08902	-0.21029	0.65756	0.623889	-0.93165	-0.371966	0.262261	0.290502	0.383427	0.899148	-1.45323	0.603657	1.03162	0.63029	-0.245713	-0.855934	-0.370671	0.195734
FBR035-R90_S113	0.211094	-1.20808	-0.220327	-0.40076	-0.172859	0.681426	-0.064295	0.281574	0.886169	2.111	-0.23763	0.0698724	-0.978831	1.03956	0.884794	1.33584	2.05372	0.398857	-1.54137	-0.547551	0.789962	0.698826	1.12899	0.439158	-1.14188	-0.456178	-1.03512	0.846825	0.0938783	-0.973807	0.135972	-0.856097	0.296914	0.501898	0.418085	1.45309	-0.230034	-1.27066	1.17723	0.148312
FBR035-S2_S170	-0.878019	-0.317344	1.063	0.273032	0.495449	-0.569845	1.08254	-0.87406	0.390548	0.581974	0.589927	-0.942026	-0.30769	-0.134102	0.517145	-0.0480247	-0.465042	1.00219	0.278539	0.0643283	-0.888231	-0.396851	1.67047	-0.910526	0.220328	0.424974	-0.814119	-0.321681	0.695077	0.417842	1.08707	0.61988	1.65784	0.271757	0.620463	0.845022	1.68089	0.124307	-0.490948	-0.959859
FBR036-Baseline-1_S205	-1.26455	-0.0911726	1.11589	1.27293	-0.833214	-1.5641	1.70164	-1.02799	0.0770337	1.04668	0.398205	-0.898542	-0.642869	-1.20233	0.809402	-0.522364	-1.16333	0.500654	0.730056	0.281406	-1.27162	-1.59252	0.0193621	-1.39944	1.54766	0.893437	-0.43724	-0.0780648	1.19154	-0.130064	1.12158	1.47255	0.822706	1.07069	-0.688211	0.177512	0.255753	-0.170126	-0.682563	0.0631489
FBR036-R3hr_S42	0.857467	-0.152758	-1.01583	-0.886643	1.79236	0.79535	-0.668674	-0.0374485	0.635938	1.55943	1.90754	1.66955	-0.169585	0.959298	-0.316926	-0.129197	1.58563	0.22109	-0.318049	0.0061225	-0.105076	0.324576	-0.182772	0.786406	-0.327662	0.0989094	-0.184543	0.513505	0.183981	-0.0034131	-0.875288	-0.865007	1.30926	-1.12201	-0.18678	0.677105	0.803709	-0.0965491	2.55642	-1.62866
FBR036-R4-point-5hr_S69	0.753354	0.643482	-0.406925	-0.818751	1.02333	0.556991	-0.309642	0.586769	-0.122359	-0.839764	0.567701	1.04446	0.682542	0.106623	-0.754996	-0.345549	0.700913	0.453033	0.153865	-0.0476738	-0.269951	-0.0451787	-0.392923	0.56803	-0.464166	-0.0541809	-0.0389192	-0.57684	-0.676323	0.435323	-1.0507	-0.400967	-0.823197	-0.787605	-1.06596	-0.965478	-0.278693	0.883623	0.767234	0.222593
FBR036-R6hr_S141	0.90449	0.730254	-0.689675	-0.66702	1.41205	0.43931	-0.529014	0.918096	-0.534278	-0.483074	0.880222	0.665986	0.359178	0.24533	-1.01028	-0.569531	0.5477	0.648904	0.222797	0.0289196	-0.860278	0.261163	-0.121186	0.860717	-0.122841	-0.0112651	0.540667	-0.259791	1.09763	1.08733	-0.709476	-0.133437	-0.804936	-1.29827	-2.27655	-0.389648	-0.915003	0.719876	0.214675	0.6376
FBR036-R7-point-5hr_S150	0.376125	-0.541431	-0.235675	-0.268275	0.565046	0.0336138	0.0730488	0.524669	0.732931	-0.087917	0.796303	1.0132	0.43277	-0.0245546	0.0019956	-0.379844	0.445737	0.38538	-0.481404	-1.45197	0.326327	0.0286802	-0.887723	0.917827	-0.354271	0.183746	-0.456064	0.514433	0.686514	0.352589	1.0875	-0.033778	-0.84822	-1.34183	-1.28506	-1.19149	-0.684613	-0.209236	-0.0573048	0.916034
FBR036-R90_S260	-0.556665	-1.46414	0.760914	0.188289	-0.785243	-0.286318	0.534581	-1.64308	1.29466	0.341873	-0.589226	0.731499	-0.281047	0.226513	1.85506	0.85854	0.563565	-0.0652987	-0.620145	0.0970845	-2.10676	-1.79172	-0.233389	-0.27936	-0.0665477	0.683229	-0.960738	1.26387	-0.311233	-0.328226	1.03392	-0.134301	1.47079	-0.261366	0.077142	2.70726	0.115803	-2.02031	0.761791	-1.0796
FBR036-R90_S3	-0.454358	-0.990061	0.495656	0.379686	-0.799367	-0.216787	0.539227	-1.54816	1.13931	0.304326	-0.666261	0.777928	-0.197131	0.0461379	1.25827	0.364841	0.293421	-0.0737122	-0.732618	0.712348	-0.811924	-1.09628	0.529044	0.0673115	0.0201242	1.04371	-0.853209	0.919323	0.691203	0.0949516	1.47848	-0.164615	0.802037	0.0525035	-0.0308724	1.84854	0.400651	-2.19716	1.16269	-0.525189
FBR036-S2_S39	-1.19579	-1.28072	1.95749	0.905374	-0.0727932	-1.05043	0.53401	-1.725	1.72231	0.33968	0.506799	-1.04439	-1.35641	-0.655841	2.2743	0.215022	0.180449	0.48346	-0.814803	0.311911	-1.4802	-0.878212	1.82547	-0.718361	1.02597	0.247457	-1.84654	1.39157	0.644262	0.354934	1.4215	0.96249	0.856582	0.0284823	1.02526	0.772086	0.771295	-2.40305	1.16474	-1.05177
FBR037-Baseline-1_S58	-1.76539	1.71987	1.76956	2.12883	0.378167	-2.03936	1.38588	-0.994867	-0.301682	-2.26959	0.565861	-0.709145	-0.720831	-1.04259	-0.436789	-1.29701	-2.57189	-0.741292	2.43462	1.55587	0.537019	-1.46051	0.450158	-2.19176	1.82278	1.64621	0.630939	-1.81339	0.575704	-0.448806	-0.233925	1.38456	0.154961	1.59328	0.615234	-0.298426	0.983472	0.499421	-1.5887	-0.313239
FBR037-R3hr_S31	-1.58661	-1.1377	1.24312	-0.107292	2.95678	-1.06157	-0.18557	-3.22295	2.88481	1.56918	2.82616	1.39759	6.14143e-05	1.63781	1.2434	-2.64151	0.50027	-2.35714	-1.04509	0.720598	-2.65121	-3.09982	1.31389	-0.422135	-2.19843	2.31808	1.24202	2.78207	-0.0135775	-1.81215	2.74987	-2.48835	2.85093	-1.96765	1.03411	0.645841	-0.4523	-0.479822	2.00263	-0.819469
FBR037-R4-point-5hr_S57	0.426115	-0.865936	-0.276453	-0.999843	1.16639	0.6661	-1.15736	-1.62645	1.88453	1.03148	0.140557	2.43098	-0.158749	2.6181	0.366256	-0.875371	1.6078	-1.6375	-1.40507	-0.0305984	-2.22836	-0.699341	0.571992	0.468089	-1.89263	1.28	0.607117	1.90962	-1.00455	-0.72022	-0.520435	-2.57774	0.612368	-1.96506	0.448077	1.32011	-1.58614	-0.555497	3.04682	-0.467502
FBR037-R6hr_S70	0.645021	-0.833793	-0.263565	-0.933889	1.21601	0.614	-1.16913	-0.878937	1.83766	0.742564	0.426917	2.69314	-0.614862	1.95433	-0.379166	-0.946907	1.50242	-2.28572	-1.48114	-1.68592	-0.466345	-0.650848	0.124419	0.507	-1.92295	1.10948	0.19782	0.803241	-0.616264	-1.70394	-0.0934605	-2.17234	-0.554687	-1.71919	0.754286	-0.906389	-2.28928	0.442229	1.35071	1.31953
FBR037-R7-point-5hr_S36	-1.7279	-0.99731	1.16002	-0.0641465	2.20145	-1.197	0.058193	-3.42505	2.70724	1.61165	1.37473	2.3324	0.412943	2.06242	0.994939	-3.6251	0.165294	-2.60308	-0.692798	0.610021	-3.42097	-3.79611	1.22279	-0.410485	-1.97445	3.5328	1.86744	2.45163	-1.83458	-2.77615	0.632795	-2.21707	2.46564	-1.65585	0.279211	0.610259	-1.69811	-0.905731	3.15766	0.321887
FBR037-R90_S59	0.446473	1.50335	0.66712	0.151336	0.401749	0.714079	-0.145916	-0.704832	-0.802489	-1.23765	-0.244655	1.00296	-0.185043	1.90034	-1.66025	-0.316449	-0.195012	-0.629694	0.633173	1.03929	0.265138	0.160138	1.85936	-0.0834433	-1.00691	1.82513	0.710299	-1.43949	1.03096	0.475433	-0.703997	-0.547024	-0.451182	-0.272703	-0.626774	-0.531452	0.147788	0.770281	-0.0486007	0.00515908
FBR037-S2_S26	-0.843651	0.474597	1.47939	1.67175	-0.577687	-0.957317	1.17585	-1.10499	-0.00114593	-1.48179	-0.870609	-0.478115	-1.34849	-0.767354	0.367433	0.32462	-1.29622	1.40449	0.723425	0.922498	0.360707	0.210776	1.29902	-1.39353	1.05717	0.173169	-0.879284	-1.19761	0.965223	0.061256	0.732237	1.62928	0.503026	1.2259	0.615475	-0.11357	1.29475	-0.44953	0.0444411	-0.699744
FBR038-Baseline-1_S303	-1.07549	-1.49864	0.692023	1.11222	-1.47465	-1.27094	0.652526	0.610087	1.01662	-0.537742	0.803753	-1.23171	-1.00517	-1.21628	1.58543	0.741172	-0.143991	1.14231	-0.530581	-1.61201	-0.325741	0.275776	-0.423877	-0.895751	1.01727	0.376007	-1.22593	0.610178	1.28766	-0.87334	1.26198	0.793274	0.240519	0.936379	-0.220183	0.243514	0.316873	0.0453273	-0.925651	0.609516
FBR038-R3hr_S87	0.691933	-0.276487	-0.96227	-0.834547	-1.91764	0.579361	-1.24478	0.987657	-0.608216	0.101139	-1.11876	-0.00506889	1.38747	-0.307835	-0.0738559	1.45121	0.462894	0.0640739	-0.0244224	-0.587091	0.922964	0.551441	-0.809762	0.735846	-0.240526	0.117638	-0.311545	-0.457065	-0.703728	0.000524641	0.172458	-0.0591137	0.410544	0.632518	-0.696032	0.633984	-0.939667	0.500535	-1.4846	-0.126296
FBR038-R4-point-5hr_S296	0.605747	0.609194	-0.8146	-0.898085	-1.45567	0.323625	-1.35689	1.07233	-1.35484	0.25329	-0.840243	-0.757663	1.85988	-0.560415	-0.332836	-0.297686	0.134044	-0.050544	0.282925	0.829229	0.166283	0.865481	-1.1139	0.890322	0.196732	0.779099	0.836607	0.0162979	-1.59094	0.982946	-0.421493	-0.265752	-0.775992	0.418776	-0.678859	0.706474	-0.499816	-0.352824	-0.280235	0.422774
FBR038-R6hr_S89	0.318205	0.472883	-0.46059	-0.462673	-1.514	0.0045527	-0.923853	1.25196	-0.764464	-0.319554	-0.800123	-0.566993	1.6341	-0.760548	-0.408261	-0.109289	-0.303996	0.0190559	0.274855	0.396986	0.574223	0.186259	-0.662602	0.716438	0.102281	0.44274	-0.134032	-0.567571	-1.00861	0.726253	-0.924099	0.172317	-0.921345	0.18553	-0.910442	-0.207057	-0.594143	-0.376926	-0.225564	0.0776942
FBR038-R7-point-5hr_S55	0.0986243	0.672987	-0.214749	-0.41735	-1.18657	0.0112447	-0.59007	1.25042	-0.737295	-0.337733	-0.960853	-0.605912	2.08216	-0.626769	-0.723973	-1.54545	-0.696357	0.191761	0.36841	-0.186681	-0.0957236	-0.363522	-0.566658	0.401824	-0.186091	0.545357	-0.22631	-0.95782	0.0497653	0.253241	-0.706879	0.383452	-0.775932	0.0801003	-1.47057	-1.02361	-0.929498	0.257055	-0.658545	0.507166
FBR038-R90_S49	0.504851	-0.209762	-0.519474	-0.407485	-1.51192	0.694387	-0.880868	0.357056	-0.438163	0.578132	-1.25043	-0.041938	0.456931	-0.129683	0.0735028	2.12003	0.0705119	0.123719	-0.399436	0.0969242	1.42025	1.07953	-0.9165	0.178104	-0.09917	0.109068	-0.707568	-0.351796	-1.35418	0.741462	0.544383	-0.439659	-0.0238813	0.684713	0.229264	1.15418	0.553582	-0.400088	-1.24425	-0.772377
FBR038-S2_S203	-0.972444	-1.12254	1.34005	0.940958	-1.31314	-0.883685	0.0918273	-0.712939	0.976361	0.81958	-0.471107	-1.07318	-1.43028	-0.650117	1.04531	-0.258882	-0.592715	0.296739	-0.652485	-1.3196	0.218835	-0.840009	-0.605215	-1.15988	0.0533062	-0.090323	-0.972846	0.145982	1.08469	-1.48563	0.0749113	0.143849	0.778816	0.623594	-0.121997	0.0792333	-0.107284	0.239424	-0.908157	-1.03428
FBR039-Baseline-1_S24	-4.0302	-0.354345	3.06193	2.37713	-2.74472	-3.76699	2.31294	-3.18992	0.753833	-0.556427	-1.17467	-3.52288	-1.39119	-3.22844	2.68035	-5.06114	-2.58447	-1.13665	0.677493	2.00405	-1.5402	-2.89264	0.281551	-2.93324	1.92673	1.55739	-0.0731598	0.0839342	-0.149449	-2.57751	1.83025	1.72146	1.58566	4.18274	1.04755	1.5469	-0.474765	-0.524995	-1.25125	-0.401246
FBR039-R3hr_S62	-0.208335	-0.90969	0.254671	-0.1594	-0.251794	0.0858757	0.300354	-1.20047	1.12875	-0.290205	-1.84728	1.20879	0.230945	1.28073	0.800605	-0.322146	0.234657	-1.09993	-0.773494	-0.275787	-2.28461	-0.34275	0.246431	-0.0893956	-0.75162	1.50356	-1.04761	0.880787	-1.70519	-1.01944	-1.30735	-1.28472	1.08597	-0.833639	-1.6434	0.699202	-1.18946	-0.844763	2.31309	-0.185677
FBR039-R4-point-5hr_S206	0.452008	0.105103	-0.647405	-0.740818	-0.456161	0.512065	0.0119317	0.374124	-0.343423	1.21841	-1.67512	0.95509	1.20541	0.786495	-0.360433	-0.368457	0.640966	-0.853871	-0.191466	-0.376834	-1.197	-0.185932	-0.716688	0.403945	-0.961362	1.11453	-0.185679	-0.306292	-1.48263	-0.224321	-1.37438	-1.00574	0.032822	-0.914045	-0.517736	0.275555	-1.55788	0.995856	1.08704	0.761985
FBR039-R6hr_S64	0.478522	0.585189	-0.605937	-0.41118	-0.377472	0.0997769	-0.34324	0.49153	-0.395232	0.0475793	-1.5647	0.48916	1.14441	0.30776	-0.292718	0.00463709	-0.0146106	-1.0247	0.191761	0.716627	-0.33383	0.515105	-1.03649	0.62393	0.0233955	0.554865	0.0812166	-0.157428	-1.75581	0.819071	-1.13697	-0.347747	-1.21052	-0.636409	0.0411279	-0.0440243	-1.5564	-0.102367	0.21033	-0.714058
FBR039-R7-point-5hr_S37	0.95268	-1.63318	-0.669556	-1.20433	1.14479	0.924163	-2.27512	-1.42691	2.56088	0.932043	0.643851	2.26275	-0.718314	1.46667	0.795892	-0.739229	1.78249	-2.72079	-1.88601	-1.05361	-2.61487	-0.473258	-0.477311	1.01594	-1.74221	0.765235	1.2931	3.04871	-2.10945	-0.725306	0.505052	-2.35238	0.604004	-1.67666	0.0344536	1.11824	-2.16292	-1.47036	2.13055	0.592793
FBR039-R90_S314	-0.0474115	-2.13867	0.355075	-0.526561	-0.23554	0.264952	0.00218977	-0.600277	1.64369	0.8179	-1.28737	0.474964	-1.66139	1.94367	1.19163	0.941356	0.867147	-0.457398	-2.5042	-2.63145	1.3523	0.113039	1.64229	-0.197935	-1.73873	0.6788	-2.56288	1.30317	-0.391652	-1.43481	1.2158	-1.88559	0.548539	-0.118085	-0.704528	0.348403	-0.27436	0.132408	0.988045	1.67377
FBR039-S2_S27	-0.584902	-0.014008	1.09124	0.923448	1.26642	-0.59395	0.215076	-0.893501	0.788409	1.61911	2.00203	-0.213773	-1.4366	0.153398	0.474497	0.0159847	-0.522229	-0.415326	-0.250047	0.86977	-0.309259	-0.624054	1.92872	-1.18926	0.406069	-0.072005	-0.0295826	0.713018	-1.52438	0.0139939	0.538258	-0.222399	1.13088	-0.076047	0.577272	0.385363	1.46171	-0.148998	-0.500229	0.456059
FBR040-Baseline-1_S127	-1.50417	1.53678	1.26036	1.73994	0.0187865	-1.75732	1.20893	-0.968237	-0.851163	-0.864609	0.908301	-1.34019	-0.892324	-0.888698	-0.0511724	-1.37055	-2.11084	0.259799	1.73083	2.56637	-0.55247	-0.577301	0.278304	-1.76165	1.92757	1.14743	0.816702	-1.16203	0.631579	0.175454	0.419867	1.06953	-0.267377	1.20105	0.710355	0.975379	1.55307	-0.325762	-0.792959	-1.13906
FBR040-R3hr_S137	0.871343	0.0303439	-1.24902	-1.58969	0.791236	1.30979	-1.56668	0.22386	-0.684425	1.10757	0.643995	0.417783	0.741062	1.11238	-0.452508	-0.159132	1.28208	0.6219	-0.600851	0.465306	-0.476205	0.264167	0.137339	1.01745	-1.24027	-1.02798	0.762703	0.617307	-2.0617	0.60968	0.819036	-2.03779	-0.267723	-0.340042	-0.30832	0.555687	-0.274012	-1.00593	1.67158	-0.465459
FBR040-R4-point-5hr_S235	0.431759	-0.351875	-0.612084	-0.934753	-0.362069	0.616271	-1.2121	0.427883	-0.30149	-0.218023	-0.700412	-0.164884	1.35705	-0.224337	0.305687	-0.232166	0.875535	0.403772	-0.624358	0.0667365	-0.98645	0.169912	-1.31983	0.730818	-0.342366	-1.08999	-0.406517	0.485876	-1.79467	-0.196948	0.405274	-0.568248	-1.31923	-0.249413	-0.109866	0.740683	-1.05885	-0.797242	0.752841	0.368611
FBR040-R6hr_S193	0.314431	0.0700672	-0.353922	-0.549546	-0.709287	0.304807	-0.853234	0.490462	-0.363158	-0.587037	-0.492601	-0.240515	1.35622	-0.184598	-0.107399	-0.760444	0.0876998	0.130628	-0.393125	-0.211062	-0.810646	-0.0889411	-0.928199	0.731188	0.0640532	-1.17638	-0.137715	0.00433304	-1.775	0.10716	1.11701	-0.126309	-1.49819	-0.394753	-0.30205	-0.270235	-1.68496	-0.283848	0.632317	1.07529
FBR040-R7-point-5hr_S332	0.228513	0.334861	0.0233047	-0.62771	-0.542689	0.272731	-0.65166	1.04174	-0.390235	0.405562	-0.543	-0.208056	1.06539	-0.0624168	-0.720263	-1.28793	-0.121295	0.25343	-0.174822	-0.761582	0.373204	0.089507	-0.965764	0.835762	-0.359498	-0.851617	-0.84455	-0.812968	-0.247164	0.684575	-0.369902	-0.0520218	-1.68455	-0.262278	-1.5857	-1.59601	-1.65617	0.714584	0.724146	1.72827
FBR040-R90_S132	0.574362	0.502695	-0.142368	-0.72019	0.528834	1.16052	-0.820019	-0.5121	-0.686611	-0.605522	-0.235603	0.951899	0.260803	2.37101	-0.587699	-0.131829	0.464199	0.348992	0.0149268	0.838624	-0.118512	0.462317	1.43722	0.255926	-1.19975	0.122378	1.25856	0.0179342	-0.826043	1.30228	-0.190505	-1.43426	0.0824681	-0.17062	-0.776707	0.562851	-0.131904	0.0746072	1.34472	-0.608517
FBR040-S2_S279	-1.37095	-0.838971	1.77049	0.810705	0.105838	-0.815003	0.569057	-1.43865	1.45524	-0.789639	1.39822	-0.74021	-1.20039	0.320088	0.701459	0.701659	-0.274504	0.391462	-0.763246	-0.498641	-0.433365	-0.576629	1.43426	-0.864733	0.42803	-0.594307	-0.825645	0.599543	0.113487	-1.04634	0.212542	0.265257	0.390085	0.339357	-0.678176	-0.192888	-0.0116046	-0.0328823	-0.834351	-0.388464
FBR041-Baseline-1_S220	-1.22295	0.239168	0.443128	1.14274	0.517041	-1.70568	2.23165	-0.341225	0.0495353	-0.27821	0.944059	-1.45055	-0.87206	-1.30388	0.507059	-1.09423	-0.859095	1.37225	0.61629	0.462556	0.309421	-1.4276	-1.35602	-1.4738	1.27553	-0.216445	-0.37954	-0.184412	1.32806	-1.02524	-0.737575	0.677186	-0.101653	0.761802	0.396824	-0.852308	1.15991	0.219943	-0.529484	0.654864
FBR041-R3hr_S43	0.474373	-0.670758	-1.20349	-0.803656	0.789905	0.726243	-0.185995	0.757101	0.065162	0.457064	0.815839	-0.0857072	0.450353	-0.241108	0.302706	2.2303	1.04616	2.35376	-0.646058	0.18373	0.220081	0.789683	-1.06442	0.698929	-0.147895	-0.983147	0.417361	1.45132	-1.11911	0.741627	0.814284	-0.443363	0.945697	-0.825941	-0.435431	0.497333	0.172124	-0.721929	0.378048	-1.07122
FBR041-R4-point-5hr_S201	0.474379	1.48693	-0.862403	-0.731747	0.352698	0.493931	0.438581	0.765502	-1.25558	-0.352204	-3.66066	-0.172416	1.42095	0.272428	-1.65618	-1.19306	-0.260728	2.17623	0.818977	-0.0231384	1.48758	-0.264342	-1.54601	0.500257	-0.413501	-0.16506	0.111512	-1.51853	-0.919205	-0.173943	-2.79297	-0.566975	-1.86338	-0.250895	-1.44552	-2.70584	-1.25224	2.28077	0.128222	2.69155
FBR041-R6hr_S148	0.0296567	-0.444455	-0.815854	-0.688387	-0.828873	0.253615	0.236441	0.752287	-0.215283	0.0462397	-0.820331	-0.212582	1.49007	-0.556245	0.117895	-0.413767	-0.435882	2.70576	-0.514179	-0.72072	-0.00399269	-0.637918	-1.72929	0.455315	0.176765	-0.339858	-0.289191	0.509009	-0.724652	0.171569	-0.583903	-0.347339	-0.585599	-0.342651	-1.36334	-0.724444	-0.961431	0.0626461	0.592379	1.24167
FBR041-R7-point-5hr_S106	-0.0350931	0.00322744	-0.559978	-0.349108	-0.491228	0.18935	-0.0712411	0.497685	-0.376088	1.16107	-0.613257	-0.431649	1.1686	-0.605917	0.60469	-1.35348	-0.319381	2.27373	-0.0816819	0.512414	-0.168839	-0.110098	-1.30061	0.224456	0.248159	0.226183	-0.14263	0.347209	-0.576043	0.897164	1.62394	0.257198	0.0231723	-0.697477	-0.107785	0.368606	-0.782786	-0.924704	1.16921	0.167781
FBR041-R90_S295	0.309886	0.189052	-0.625421	-0.466382	-0.364385	0.65611	0.490253	0.0824985	-0.873044	-0.405618	-0.405122	0.197745	0.722908	0.244464	-0.458296	0.427927	-0.366909	1.38457	0.0410979	-0.0850836	0.430522	-0.154004	-0.59744	0.0682772	-0.398423	-0.308826	0.264277	-0.236966	0.0802439	0.833219	-1.05197	-0.656802	-0.153991	-0.395512	-0.876714	-0.250114	0.300926	0.932441	-0.00973812	0.799946
FBR041-S2_S40	0.138424	0.24822	0.581727	0.467262	0.368428	-0.0841258	0.896331	-0.00426255	-0.278704	-0.238252	1.00419	-0.0720089	-0.841742	-0.607465	0.00424031	0.54507	0.235841	1.4553	0.506012	0.30962	1.06826	0.262292	0.903493	-0.405099	0.816493	-1.26103	-0.420014	-0.598728	1.04368	0.327366	-1.25065	0.835103	1.07147	-0.0751834	0.595794	-0.618059	1.95038	-0.525059	-0.430341	-1.81297
FBR044-Baseline-1_S284	-1.75664	-0.637365	0.767512	2.03053	0.378603	-2.06823	1.9459	-0.306419	0.309628	-2.35753	1.59808	-1.81022	-1.20284	-1.59098	1.56848	0.284879	-1.37617	0.714013	0.443765	-0.445113	-0.586703	-0.431941	-0.851444	-1.80707	1.94962	-1.46333	-1.22948	-0.265526	0.393156	-1.3775	1.25188	1.7986	1.16781	1.31851	1.23886	0.0841672	0.781219	0.165425	-1.87194	-0.0459279
FBR044-R3hr_S253	0.127603	-1.8345	-0.741979	-0.390619	-1.66362	0.355112	-0.00233298	0.70006	0.849612	0.987312	-0.44558	0.0655634	0.20912	-0.643437	0.972469	0.99187	0.901172	1.18124	-1.54462	-1.96327	-0.0592512	0.475751	-1.37247	0.31861	0.206555	-1.97136	-1.31683	1.29497	-0.731155	-2.1085	1.10806	-0.271684	0.366469	-0.299899	-0.968274	0.981609	-1.57771	-0.88894	0.0853702	0.670685
FBR044-R4-point-5hr_S214	0.728702	1.1954	-0.549308	-0.265283	0.685931	0.563185	-0.276771	1.2353	-1.3376	-0.640743	0.91371	-0.182997	0.0696821	-0.185007	-1.65737	-0.422127	0.0443854	0.881407	0.507334	-0.115486	0.792576	0.462468	-0.383016	0.159365	0.321032	-1.42941	-0.124454	-1.74037	0.26476	-0.539184	-0.491013	-0.226033	-1.00544	-0.421703	-0.410612	-1.04124	0.108311	1.36382	-0.627253	1.49099
FBR044-R6hr_S301	0.140235	1.05678	0.210656	0.0348422	-1.42025	0.170019	0.57496	0.914459	-1.23658	-0.46792	-0.845906	-0.113589	0.93002	-0.0136659	-1.27416	-1.31441	-0.940619	0.938749	0.590999	-0.51596	0.78614	-0.268248	-0.39736	0.0309463	-0.000818915	-0.340785	-0.332929	-2.17765	0.865511	0.167297	-0.550256	0.336275	-1.41523	0.324958	-0.994865	-1.74198	-0.428166	2.43229	-0.593169	2.0048
FBR044-R7-point-5hr_S261	0.0840161	1.12898	0.32701	0.209913	-1.20963	0.00866864	0.530456	0.932823	-1.06068	-0.148896	-0.556909	-0.370708	0.918576	-0.218732	-1.22037	-1.32975	-0.74562	1.01427	0.728374	-0.00784276	-0.025718	0.0624679	-0.210911	0.228812	-0.356385	0.29801	0.154546	-1.3414	0.904726	-0.0335431	0.0919534	0.263593	-1.29852	0.273252	-1.38493	-1.89927	-0.60097	1.21408	-0.315092	0.598141
FBR044-R90_S161	0.415982	-0.479807	-0.729062	-0.319625	-0.356802	0.67116	0.176213	0.841614	-0.380497	0.43577	-0.0967288	0.272161	0.129892	0.214671	-0.150443	1.29585	0.6369	1.09878	-0.495553	-0.505103	0.498103	0.86423	-0.0775568	0.181664	-0.163093	-1.11354	-0.476846	0.000602245	-0.674605	0.21646	-1.22612	-0.657378	0.773612	-0.520765	-0.19145	0.141227	1.20002	-0.289026	0.0592905	0.723696
FBR044-S2_S318	-1.17304	-0.61819	1.52131	1.30033	-1.6563	-0.80497	1.36071	-1.05256	0.426912	-1.48737	-0.693843	-0.177983	-0.461677	-0.279341	1.28654	0.17623	-1.09196	0.898954	0.380931	-0.135336	-2.21952	-0.436812	1.57015	-0.97575	0.901506	-0.271228	-0.815242	-0.284418	0.486385	-0.0443428	0.405619	1.08229	1.5837	0.570525	-0.496427	0.955612	1.5062	0.224413	0.173075	-0.729906
FBR045-Baseline-1_S335	-0.569773	-2.1794	0.191654	0.783909	-0.415438	-0.807625	0.817211	-0.169586	1.5466	0.112537	1.56871	-1.42205	-1.78312	-1.36928	1.67772	1.17604	0.519075	1.35241	-1.79313	-1.85357	0.459893	0.343568	-1.13709	-1.12019	0.738033	-1.0926	-1.11967	2.00179	0.0852415	-1.21423	1.69711	-0.073712	0.823726	1.04134	-0.527571	-0.249791	-0.516935	-1.67954	-0.0994939	0.283973
FBR045-R90_S9	-0.0503922	-1.46478	0.505357	-0.439094	-0.315995	0.426128	-0.377034	-0.76782	1.05719	0.216398	0.673523	0.453096	0.240429	1.47749	1.37676	0.471965	0.904288	0.230728	-1.6924	-0.274847	-1.74804	0.509283	1.26678	0.181639	-0.940475	0.408481	-0.250118	2.14815	0.184903	0.290447	0.141662	-0.90797	0.51481	-1.44406	0.214595	0.990444	-1.32441	-2.52292	0.971636	-0.654674
FBR045-S2_S77	-0.259159	-0.70726	0.327543	0.457503	-1.1681	0.15094	0.424638	-0.382332	0.275648	1.08546	-0.155206	0.0650101	0.195065	-0.418969	0.645015	0.85265	-0.137835	0.594297	-0.51174	-0.512472	0.502356	0.217429	0.170162	-0.483044	0.114282	-0.523071	-0.919445	0.0038762	-0.320665	-0.114703	1.40127	0.549015	0.711103	0.383763	1.021	-0.309454	0.307531	-1.47678	-0.998991	-0.22727
FBR047-Baseline-1_S299	-1.60396	1.04461	1.53984	2.05193	-0.275389	-1.832	1.53687	-0.751721	-0.588293	-0.503296	0.363468	-1.75871	-1.21994	-1.38829	0.0590474	-1.57773	-1.33388	-1.68865	1.59752	1.06993	0.110609	-1.54617	-0.0496009	-1.60658	1.37266	0.176677	-0.57323	-1.81409	0.523216	0.238125	0.477409	1.54968	0.0643812	2.17785	1.00231	-0.220185	2.21322	1.022	-1.23782	0.287402
FBR047-R3hr_S75	0.814682	-0.273587	-0.87787	-0.635012	-0.0982406	0.827141	-0.502248	1.02014	-0.28527	-0.0135102	1.03899	-0.062393	0.133974	-0.243084	-0.361884	1.70017	1.46936	-1.54534	-0.510221	-1.09219	2.48594	0.741422	-0.30421	1.04342	0.162905	-1.89816	-0.593443	-0.612225	1.04158	0.456751	0.527641	0.0957327	-0.590366	0.126885	1.57319	-0.211197	-0.0484002	-0.444866	-0.542482	0.765833
FBR047-R4-point-5hr_S76	0.91518	-0.77657	-0.951572	-0.665151	0.194444	0.862602	-0.48921	1.50944	0.360399	0.219991	1.48193	0.112966	0.0786239	-0.194285	-0.555842	1.1907	1.71839	-2.00597	-1.29749	-2.31165	3.11708	0.907571	-0.415564	1.2307	-0.724957	-1.53564	-1.61054	0.0724565	0.694757	-0.0320204	1.37523	-0.0992236	-0.828758	0.297261	1.23845	-2.07673	-0.560843	0.309073	-0.941488	1.52507
FBR047-R6hr_S166	1.07759	-0.36611	-0.65933	-0.890765	-0.500197	0.970236	-0.855974	1.00147	-0.489961	0.241147	0.719131	-0.251571	0.136399	-0.049295	-0.00159757	1.06828	1.41387	-1.90173	-0.862928	-0.520983	0.24362	1.40028	-0.581977	1.21407	0.0281612	-1.4344	-0.73346	0.0655681	-0.236715	1.43325	0.551223	-0.126136	0.0605011	-0.177303	0.634834	0.602989	-0.27357	-0.57708	1.12488	0.469899
FBR047-R7-point-5hr_S258	0.983388	0.772258	-0.59091	-0.794235	0.00266083	0.828687	-0.560513	1.23557	-1.29808	-0.330457	0.470773	-0.0843341	0.681964	0.221821	-0.921327	-0.165094	0.697934	-1.91561	0.167808	0.0293234	0.67133	1.09156	-1.0038	1.11215	-0.0887805	-1.40913	-0.507537	-1.02787	-0.482016	1.25363	0.14523	-0.0439166	-0.856073	0.159202	0.223056	-0.303054	-0.505345	1.1646	1.41489	0.069544
FBR047-R90-Repeat_S340	0.806652	-2.72087	-1.34357	-0.690989	-0.327284	0.971452	-1.51208	1.0815	0.468336	0.674397	1.09488	0.267905	-1.27587	-0.419644	1.34908	3.10159	2.23676	-1.01757	-2.57546	-2.86412	1.54797	2.70963	-1.2501	0.600364	-0.115732	-2.95751	-1.27666	1.86084	0.38296	-0.680678	0.486973	-0.978928	1.68253	-0.315942	0.0342147	0.963167	0.288676	-0.429692	0.622523	-0.336688
FBR047-S2_S324	0.29227	-0.00766596	0.899971	0.226192	2.13477	0.0904706	-0.635956	0.241792	-0.038627	-1.29828	3.07772	-0.486171	-2.18184	0.986838	-0.780771	0.64145	0.92743	-1.12938	-0.756487	-1.35488	0.352763	1.4659	2.19027	-0.163051	-0.180067	-2.80314	-0.327837	-0.755758	2.1187	-0.570657	1.47376	-0.472825	0.725883	-0.180647	0.197944	-1.19901	2.38195	2.09969	-0.992817	0.66906
FBR048-Baseline-1_S312	-1.69056	0.0277895	0.999651	2.1199	-1.04218	-1.56142	1.72979	-0.939401	-0.118871	-0.810192	0.23164	-0.955313	-0.336099	-1.3966	1.09212	0.785389	-1.58474	1.89802	1.08636	0.517243	-1.91353	-0.928761	-0.925185	-1.70572	1.86819	-0.22586	-0.0064624	-0.538253	1.31799	-0.733749	0.127052	1.68731	0.914524	1.00167	1.44062	0.968502	0.801633	-0.148099	-1.04022	-0.926482
FBR048-R3hr_S138	1.51419	-0.0958793	-1.51521	-1.08364	-0.363299	1.24552	-1.30123	1.33814	-1.04885	0.0244936	0.403666	0.217714	-0.121838	-0.0634711	-0.24589	1.65964	1.00022	1.22706	-0.637789	-0.340811	0.877549	1.54523	-1.2894	0.753031	-0.446861	-0.422706	1.34648	0.511576	-0.599606	0.929041	0.682643	-1.07126	-0.897799	-0.531775	0.966879	-0.136045	0.154152	-0.746121	-0.510185	0.431111
FBR048-R4-point-5hr_S338	0.692368	-0.122544	-0.608131	-0.389933	-1.79028	0.313647	-0.275408	0.647829	-0.572408	1.05473	-0.553857	0.0331588	0.938398	-0.592334	0.261804	1.29937	0.242888	0.66666	-0.219463	0.405232	-0.107918	0.462727	-0.813762	0.638303	0.266669	0.632746	0.440972	0.538291	0.0244738	1.4992	-0.0867522	0.0677018	-0.225104	-0.261295	0.234736	1.12921	-0.827821	-1.36159	0.302715	-0.0670757
FBR048-R6hr_S230	0.92515	-2.11525	-1.05201	-0.891148	-1.60903	0.524928	-1.28508	1.62899	1.07179	1.14946	0.424025	-0.119287	-0.255271	-0.555776	1.61888	2.50923	1.58696	1.0346	-2.0723	-2.09325	0.168571	2.10734	-1.7721	0.774731	-0.318283	-1.17634	-1.24851	2.28107	-0.755557	-0.779347	1.98547	-0.876298	0.241321	-0.824983	-0.212815	0.635264	-0.932161	-1.21244	-0.00462767	0.725486
FBR048-R7-point-5hr_S219	0.526728	0.890678	-0.238103	-0.260119	-1.51746	0.0665228	0.121296	0.881054	-0.865765	0.0670011	-0.477019	-0.418545	0.709094	-0.303009	-0.887634	-0.35221	-0.241454	0.305436	0.329791	-0.0906155	1.1299	0.177894	-0.746093	0.489036	0.0876118	0.888817	-0.210794	-1.50718	0.599733	0.142054	0.173838	0.493071	-1.09049	0.177646	-0.18183	-1.10521	0.254426	0.857219	-0.468892	0.512542
FBR048-R90_S162	0.557643	0.465397	-0.810389	-0.326255	-1.34202	0.960823	-0.0506267	0.478361	-1.22175	-0.352268	-1.35095	0.308074	0.727552	0.151625	-0.461513	0.948766	-0.286634	1.09595	0.181324	-0.0636531	0.421007	-0.147412	-0.30513	-0.108122	-0.475731	0.464114	0.0574014	-0.909614	-0.572828	-0.147299	-1.01918	-0.411571	0.177304	-0.465867	-0.991249	-0.133344	0.306573	0.811338	0.4024	0.764542
FBR048-S2_S264	-0.588065	0.105058	0.884454	0.799231	0.212743	0.0356947	0.263107	-1.21401	0.0729612	0.34401	0.753909	-0.135236	-0.198844	0.104538	-0.0109505	0.0948261	-0.628819	1.25951	0.214876	0.376166	-0.296314	-0.6485	0.67384	-0.583769	0.56822	-0.908837	0.18898	-0.151245	1.95449	-0.608089	-0.0453482	0.719043	0.0229185	-0.530181	1.87602	0.213444	0.639	-0.558801	-0.176437	-0.713057
FBR049-Baseline-1_S254	-2.37211	-2.53475	0.983394	2.30864	-0.482951	-2.25054	1.04249	-1.1549	2.50721	0.681287	-0.273828	-1.64673	-1.7866	-2.24039	2.74578	0.827669	-1.13514	1.19117	-0.778814	-1.47903	-1.10638	-0.770184	-0.807005	-2.26168	1.89582	-0.838706	-2.06044	1.46853	-1.83674	-2.88291	0.598355	1.23231	2.53632	1.94444	1.29205	1.92882	-0.801598	-0.733818	-0.974972	-0.422839
FBR049-S2_S78	-0.503236	-0.13128	1.1123	1.13059	0.0909861	-0.27361	0.447518	-0.246252	0.573357	0.263487	-0.113076	-0.446625	-0.573031	-0.617985	0.0699536	2.00387	-0.590269	1.39551	-0.0491199	-0.048313	0.639146	0.9855	1.51579	-0.652942	0.730724	-0.180032	-1.32922	-0.305072	0.545987	0.188694	-0.0182743	1.13246	-0.174756	0.529364	0.331009	-0.608981	1.18002	-1.00661	-1.42855	-1.12495
FBR050-Baseline-1_S266	-1.65872	-0.818594	1.13077	1.52953	-0.929527	-1.72664	1.7491	-1.55061	0.889026	-0.672325	-0.271573	-1.2481	-0.55192	-1.31584	1.47904	0.20647	-0.919875	0.471157	-0.143907	-0.359036	-0.40212	-0.520376	-0.738622	-1.56478	1.19013	-0.252031	-1.08681	0.236754	-0.584111	-1.18413	0.360674	1.30634	0.488487	1.7407	2.02383	0.354269	0.644074	-0.146237	-1.38163	0.227396
FBR050-R3hr_S159	0.67363	-0.411019	-0.951886	-0.976925	0.499063	0.640166	-0.709769	-0.201022	0.132372	0.314319	-0.688001	1.28326	0.836824	0.957989	0.503974	-0.519152	0.618152	-0.771111	-0.224317	0.0595762	-0.810784	-0.657672	-0.185341	0.823537	-0.794567	1.25873	1.11168	1.40093	-0.71422	0.311211	-1.12051	-0.910479	0.570539	-1.14174	-0.437536	1.3349	-0.85395	-0.790928	1.04442	-0.703696
FBR050-R4-point-5hr_S179	0.779111	-0.466838	-1.30842	-0.938415	0.642716	0.55889	-0.693735	-0.0420498	0.17354	1.50764	-0.627353	0.843179	1.04077	-0.302272	0.559259	0.506269	0.712206	-0.666753	-0.162727	0.224577	-1.54916	0.463067	-1.07907	1.09205	-0.235332	0.393689	0.575878	1.55926	-1.51229	0.838325	0.256464	-0.0132297	-0.659271	-0.798403	0.425229	1.16585	-0.202955	-0.838369	0.210406	-1.42673
FBR050-R6hr_S182	0.744995	1.00764	-0.956947	-0.586719	1.19172	0.404394	-0.524111	0.724833	-0.904664	-0.26564	-0.559977	0.686087	1.23036	-0.622172	-0.670297	-0.362716	-0.696791	-0.403793	1.15007	0.500061	0.155184	-0.544521	-0.837678	0.838498	0.351714	0.257235	1.34054	-0.80191	-0.281147	0.852276	-1.15411	0.483729	-0.808581	-0.845691	-0.00664902	-0.450468	0.875334	1.26082	-0.587632	-0.808547
FBR050-R7-point-5hr_S124	0.564191	0.966459	-0.684555	-0.43279	0.810172	0.0337036	-0.553196	0.0109189	-0.503029	-0.00450217	-1.11475	0.273119	0.786421	-0.634983	0.148521	-1.26127	-0.677239	-0.0775064	0.513663	1.58988	0.493609	-0.00915817	-1.10142	0.645001	0.580605	0.285897	0.899215	0.0547135	-0.720285	1.35714	-0.893049	0.607236	-0.822805	-0.446368	0.425265	0.365836	-0.100825	-0.822376	0.562729	-1.29386
FBR050-R90_S172	0.1588	0.59339	0.411141	0.0416356	0.204269	0.417759	0.224686	-0.758455	-0.703129	-1.54413	-0.728574	1.03982	0.0562934	0.823269	-0.527481	0.0919667	-0.272972	-0.415624	0.653294	0.70155	0.261975	-0.520988	1.24397	0.166666	-0.66094	0.863864	1.3132	-0.615082	1.2102	0.539504	-1.41666	-0.0688586	0.641492	-0.233415	-0.327212	0.344942	1.48801	0.986068	0.119041	-1.42375
FBR050-S2_S153	-0.0615735	-1.16252	0.318157	0.225908	-0.425109	-0.0774463	0.717222	-0.441099	0.580178	-0.619055	-0.32888	-0.0419315	-0.782125	-0.490079	0.519227	1.4223	0.0629072	0.455897	-0.631855	-1.51213	0.23412	-0.524354	-0.181515	-0.319726	0.182517	-0.940221	-0.747752	0.0925375	0.390832	-0.0881749	-0.256214	0.552363	0.541031	0.467154	1.53243	0.420689	1.26051	-0.0207656	-0.457134	0.0866889
FBR051-Baseline-1_S12	-1.08802	0.97436	0.924464	1.57698	-1.51531	-1.64893	1.11241	-0.170668	-1.14958	0.441334	0.724245	-1.93617	-1.10312	-0.798961	0.310415	-1.23744	-1.28561	0.594925	1.30402	1.95438	1.38634	0.0226812	0.565035	-1.54342	1.83481	-0.477459	0.535956	-0.554389	-0.205886	0.491441	-1.91224	1.90051	0.665526	2.51692	1.69416	0.256815	0.944081	-0.212806	-0.49163	-2.30624
FBR051-R3hr_S19	0.626525	0.691522	-0.271433	-0.644743	0.445201	0.690326	-0.143	-0.371577	-0.783739	1.13518	-0.416572	1.229	0.735315	1.18757	-0.414354	-0.0987109	1.08301	-0.182132	0.317828	1.72192	0.0990489	1.19143	0.758438	0.192648	-0.812014	0.229504	0.85148	0.569307	-1.97017	0.671132	-0.560663	-0.373416	-0.0783628	-0.267803	0.322837	0.76454	-0.524001	-0.846067	1.20771	-1.25789
FBR051-R4-point-5hr_S21	0.77666	-0.491889	-0.817949	-0.937474	0.0916767	0.437884	-0.843817	-0.0131928	0.301987	0.441949	0.461673	0.769896	0.699776	0.636704	0.32267	0.132237	1.47751	-0.200222	-0.884092	0.483371	-1.05659	0.876183	0.308087	0.463702	-0.25926	-0.252487	0.203505	1.16669	-1.2685	0.803741	-0.0329222	-0.666646	-0.158257	-0.247196	1.51819	0.99389	-1.18088	-1.48056	1.06504	-0.635739
FBR051-R6hr_S90	-0.452997	-0.928702	0.21542	-0.562044	1.83643	-0.945395	-0.384818	-2.17144	1.96908	2.10914	2.76456	1.35994	1.55008	0.93123	0.921592	-1.15248	-0.136563	-1.54481	-0.980675	-0.368092	-1.74076	-1.27641	0.809413	0.0772084	-0.469009	0.555291	0.969873	1.78048	-1.57923	-1.17535	1.52568	-0.689981	0.6475	-1.85919	1.52616	-0.196396	-1.53342	-0.0953744	0.263181	0.99997
FBR051-R90_S16	0.175729	-0.647233	0.322684	-0.40525	-0.211077	0.445734	-0.301251	-1.07915	0.29098	-0.136925	-0.391249	0.674109	-0.0356816	1.43612	0.593549	0.397874	1.19484	0.187102	-0.932402	0.588704	-0.357863	1.09024	1.89326	0.209938	-0.431173	-0.624389	-0.360697	0.812794	0.204225	0.662928	-0.879695	-0.823445	0.748557	0.415398	1.12574	1.27369	-0.916922	-1.09504	1.41658	-0.912973
FBR051-S2_S14	-0.553011	-0.611406	1.27283	0.618157	-1.25548	-0.509456	0.692504	-1.25857	0.242188	0.607724	0.116661	-0.215854	-1.03572	0.535576	0.999947	-0.3801	-0.196972	0.668656	-0.91271	0.458052	0.560471	0.480458	1.57169	-1.12184	0.90456	-2.13557	-1.76674	-0.229261	0.102256	0.511166	0.286259	0.805073	1.07098	1.16724	1.34975	1.89612	1.6887	-1.01636	0.458395	-0.177874
FBR052-Baseline-1_S232	-1.44097	1.08595	1.1309	1.48155	1.21546	-1.38109	0.953301	-0.0679864	-0.304635	-1.58755	1.79056	-1.67694	-1.66624	-0.473439	-1.01839	-0.410516	-1.1452	0.996992	1.59191	0.595313	-0.509405	-0.357291	0.864613	-1.71106	1.05174	0.298519	1.14122	-0.694312	0.0779201	-1.44859	-0.724449	0.890674	0.476806	1.37809	1.94178	-0.94827	0.745049	0.973318	-1.06143	-0.03715
FBR052-R3hr_S4	0.318366	0.160385	-0.576031	-0.470837	-1.54816	0.420631	-1.01861	0.0880245	-0.393277	-0.996942	-1.24589	-0.0988566	1.68391	0.057292	0.126832	1.27204	0.314068	0.432372	-0.0437867	1.3796	-0.152966	0.317948	0.275455	0.609583	0.300564	0.858074	0.991156	0.516404	-0.842924	1.24769	1.01812	0.145835	0.0922391	0.0898728	1.20552	1.56615	-0.460943	-2.09191	0.485766	-1.4667
FBR052-R4-point-5hr_S104	1.50622	0.536446	-1.68538	-1.28117	1.21509	1.18197	-1.90376	1.74943	-1.00745	0.689938	0.654652	0.403817	0.446639	0.642655	-1.02265	1.14188	1.36511	0.643363	0.157725	0.130788	-0.0180633	1.3635	-0.686941	1.69776	0.0429777	-1.07998	1.13856	0.581085	0.455143	1.47083	0.00923111	-0.924367	-0.155733	-1.6975	-1.05167	1.09689	-0.154058	0.867664	-0.56645	-0.486445
FBR052-R6hr_S105	1.06739	0.925393	-1.22481	-0.699326	0.168528	0.791635	-1.37365	1.0164	-0.913017	-0.196454	-0.666369	0.165777	0.826458	0.299853	-0.496231	0.719367	0.618569	0.19277	-0.0467614	1.1245	0.186567	1.01144	-0.807634	1.25353	0.249244	-0.32124	0.244737	-0.629143	-1.74875	1.81025	-0.412254	-0.0860064	-1.37906	-0.388624	0.567511	0.441152	-0.868871	-0.93455	0.883375	0.0956317
FBR052-R7-point-5hr_S151	0.943493	0.495137	-0.932185	-0.592197	-0.411388	0.748802	-1.06097	1.37684	-0.514636	-1.12337	-1.38978	0.00830172	0.673937	0.272698	-1.11396	0.486356	0.116719	0.41244	-0.0843167	-0.798109	0.55886	1.69372	-1.30456	1.08837	0.0392781	-1.2456	-0.406363	-1.02327	0.250104	0.974723	-1.69469	-0.358191	-2.27667	-0.333326	-0.179986	-1.56278	-0.836189	0.584454	0.105028	1.12959
FBR052-S2_S289	-0.360826	1.6417	1.14824	0.728034	-0.455974	0.124331	0.723909	-0.410207	-1.43036	-1.27781	-0.18252	-0.271932	0.285649	0.507777	-1.97807	0.0364175	-1.53489	0.945576	1.33267	0.154148	0.569083	-0.0312754	1.70411	-0.748679	0.0611714	0.162994	-0.134581	-2.7801	1.92046	0.49604	-1.38071	0.848447	-1.36873	0.585914	0.478801	-2.12034	1.08355	2.65372	-1.10791	0.827189
FBR053-Baseline-1_S224	-1.97186	-1.18304	1.38556	2.11299	-0.353036	-1.98773	1.45825	-1.51818	1.52914	0.629797	-0.366332	-1.72938	-2.14719	-1.30677	1.76407	-0.284014	-1.00616	0.611089	-0.450532	-0.836834	0.375096	0.193389	-0.443862	-1.83723	1.68424	-1.38811	-1.70917	0.582621	0.0204311	-1.97193	0.964586	1.12898	0.22474	1.69423	3.32053	0.324092	-0.466449	-1.22849	-0.288956	1.08769
FBR053-R3hr-R155_S32	0.629455	0.0606062	-0.098459	-0.701447	1.60637	0.950365	-0.593063	-1.2223	0.758992	0.483583	0.597187	2.44439	-0.373262	2.94107	-0.792	-0.101171	1.02357	-1.56371	-0.758704	0.383299	-1.16471	-0.0227184	1.28035	0.434197	-1.53669	1.20968	1.17721	0.739597	-0.182533	0.255852	-0.130586	-2.25647	0.767158	-1.42543	0.396535	0.563305	-1.63895	-0.670963	0.559917	-0.909841
FBR053-R90_S267	-0.0622499	0.402862	0.713389	-0.17563	0.667599	0.565912	-0.00851831	-0.450722	-0.0225448	-0.131358	0.116218	0.691339	-0.0867294	1.80358	-1.43808	1.0795	0.287137	0.0573395	0.036002	-0.792319	-0.414932	-0.181331	2.20777	0.175569	-1.51981	-0.243619	0.545995	-1.48602	1.17675	-0.943307	-0.731445	-0.609112	0.650592	-1.31683	-0.468187	-1.31764	-0.364904	2.08167	-0.580804	1.28168
FBR053-S2_S310	-0.853155	-0.859218	1.36784	0.965179	0.340495	-0.464679	0.785505	-1.28333	0.914885	-0.345786	0.828615	-0.918913	-1.24781	0.07681	0.558224	-0.268057	0.083907	0.545471	-0.610983	-0.907971	-0.557043	0.398292	2.20127	-0.94973	0.0882659	-1.47064	-0.74734	0.125672	0.709558	-0.352486	0.478409	-0.0661611	0.331467	0.399223	0.857068	-0.844848	0.157777	-0.885006	0.530118	0.376478
FBR054-R3hr_S298	0.250784	0.112828	-0.481515	-0.575876	0.456876	0.379109	-0.0648642	-0.598963	0.157021	0.860006	-0.510661	1.59741	0.93738	1.28557	-0.116491	-0.726268	0.38574	-1.3631	-0.255412	0.276356	-0.813037	-1.21982	-0.00181224	0.540012	-0.588852	2.42853	1.12869	0.664864	-0.547193	-0.742447	-1.51851	-1.17862	0.0645187	-1.02972	-0.429659	0.0247646	-0.181977	0.387726	0.948709	-0.10283
FBR054-R4-point-5hr_S236	0.491026	-0.748508	-1.15779	-0.944997	1.82381	0.349314	-0.68187	0.549526	1.34695	2.04227	0.819066	1.70448	0.229023	0.644197	-0.197511	0.974194	1.14282	-1.20304	-0.516725	-0.871601	0.0413424	-0.283828	-0.623422	0.891432	-0.397174	1.48777	1.13138	1.84027	-0.0814986	-1.56754	1.71353	-1.38856	1.30642	-1.41079	0.553487	-0.451956	-1.00676	0.259194	0.0173899	-0.480184
FBR054-R6hr_S239	0.660869	2.81065	-0.806067	0.361284	1.39222	-0.142716	-0.291199	1.39936	-2.19698	-0.307211	1.21406	1.75917	1.87198	-0.96777	-1.56921	0.997339	-1.29642	-1.4703	3.77947	2.282	0.448977	-1.43341	0.628708	0.56621	1.87605	2.14979	3.57544	-1.90802	0.47784	-0.436225	-0.167688	2.27509	3.01546	0.0671344	-2.87705	0.572415	1.61684	1.49316	-1.27408	-5.07774
FBR054-R7-point-5hr_S65	0.538549	-0.209979	-0.998991	-0.810636	0.774128	0.238908	-0.662811	0.671723	0.656656	-0.342024	0.0302148	1.5044	0.73736	0.0687358	-0.247033	-0.0797249	-0.367007	-0.65132	-0.0228066	-0.700525	-0.927277	-0.0176882	-0.98735	0.723688	-0.249002	0.787928	0.281439	0.518352	-0.342597	-0.442672	-0.749604	-0.807959	0.213357	-1.33319	-2.49956	-1.31128	0.269265	1.24728	1.49305	-0.00945384
FBR054-S2_S274	-0.693499	-1.55356	1.22459	0.469732	-1.6184	-0.549113	1.06492	-0.502825	1.34623	1.55363	-0.914259	-0.576602	-1.26503	-0.594253	1.72919	0.44704	-0.278455	-0.328437	-1.22175	-1.12151	-0.636543	-0.483663	1.11718	-0.681231	0.651966	0.818709	-2.10441	0.690413	-0.330165	-0.433727	1.3335	0.669763	1.45909	0.46119	-0.443231	0.965951	0.175636	-1.62936	0.106549	-0.181826
FBR056-Baseline-1_S282	-2.45744	-2.24564	1.05511	1.37753	-0.0162707	-2.45809	1.77277	-1.32811	2.06686	2.50104	1.4978	-1.99944	-1.65881	-2.30538	2.3372	-0.395854	-0.878722	0.337919	-0.842497	-1.71234	2.21387	-1.1438	-0.573024	-1.85785	1.6469	-1.26442	-2.31716	1.02548	0.632864	-3.72805	0.659824	0.634953	-0.260838	1.84219	2.27757	0.570815	0.691156	0.352573	-1.35311	1.29348
FBR056-R4-point-5hr_S225	0.254662	0.0284827	-0.630446	0.444542	1.14809	-0.16903	0.594821	0.75865	-0.184212	-1.43751	1.87621	0.317474	0.448129	-1.72516	0.378136	1.20641	-0.137527	-0.466897	1.27923	0.409082	-0.568109	-0.897387	-0.331926	0.326157	1.18634	0.747321	0.779086	0.695991	-0.446238	-0.725023	1.08395	1.21575	1.47401	0.153411	-0.654896	1.29654	0.549286	-0.866377	-0.707681	-2.83707
FBR056-R6hr_S226	0.309905	0.465762	-0.282554	0.483058	1.16422	-0.250958	0.628263	0.808613	-0.445022	0.598852	2.29833	0.25578	0.639178	-1.74699	0.0574643	1.04109	-0.481575	-0.333563	1.48742	0.665698	-0.205528	-1.38226	-0.404065	0.195997	1.3817	1.46004	1.27553	-0.0549885	1.15378	-0.439424	2.13943	1.74798	1.94134	-0.248479	-0.742945	0.788909	0.85197	-0.81197	-0.713167	-3.08199
FBR056-R7-point-5hr_S248	-0.0919888	-0.505498	-0.068764	-0.261547	0.704103	-0.308598	0.667908	-0.234988	0.527174	1.12944	-0.0267191	-0.234815	0.223819	-0.999474	0.774342	-0.765265	-0.614186	-0.468978	-0.386941	-0.225398	-1.65522	-0.622999	-0.65924	0.179674	0.327875	0.890221	-0.177528	0.946938	-1.08849	0.208307	1.10355	0.223128	-1.19703	-0.640985	0.77669	-0.019974	-1.36415	-0.651654	0.285985	0.472623
FBR056-R90_S133	-0.0536688	-0.568845	0.143863	-0.370478	1.62173	0.157012	0.52193	-1.31617	0.844349	1.23862	0.111851	0.0965186	-0.507122	0.778084	0.945297	-0.101654	0.0191515	-0.409557	-0.765569	0.928458	-1.4714	-1.10787	0.947462	-0.590737	-0.516914	1.22019	0.461956	1.32126	-1.9889	1.05762	-0.57019	-1.60189	1.8249	-0.92973	0.379009	1.92105	0.42864	-1.58318	0.245601	-0.807003
FBR056-S2_S129	-1.24046	0.172224	1.9437	1.11893	0.372617	-1.34448	1.45962	-2.29533	0.515172	-1.89591	-0.16284	-1.2595	-1.13127	-0.215317	1.22924	-1.14544	-1.66215	-0.188502	0.222807	1.89522	-0.248901	-1.04808	1.96935	-1.77423	0.974039	0.77888	0.127931	0.392441	-0.760328	0.837159	0.249561	0.252312	0.406896	0.221326	1.53855	1.25293	1.6661	-1.74767	-0.139182	-0.0902774
FBR057-Baseline-1_S307	-1.11486	-2.1962	-0.334751	1.44123	-0.239263	-1.59369	1.69579	0.0426141	1.42858	1.41974	0.658416	-1.75469	-2.0781	-1.82146	1.97515	1.32155	0.217507	-0.132779	-1.4425	-1.80935	2.02212	0.0971381	-1.70773	-1.59582	1.81645	-1.94012	-2.29549	1.05867	0.100395	-1.15186	2.63234	1.00236	0.976533	1.79066	1.19177	0.362171	-0.708101	-0.198231	-0.717737	1.36953
FBR057-R3hr_S244	0.738312	0.915721	-0.768158	-0.497973	-0.864106	0.652572	0.128487	0.628503	-1.55719	1.4857	-1.27822	-0.038219	1.15674	0.145888	-1.28528	0.593293	-0.392346	-1.13364	0.647079	0.113572	0.895895	-0.373879	-1.42572	0.349204	-0.150185	-0.301979	0.408713	-1.28905	-0.771573	0.200471	-1.32053	-0.0272196	-0.638716	0.141687	-0.0256529	-0.893515	0.164553	1.62598	-0.313206	0.923859
FBR057-R4-point-5hr_S209	0.720365	1.14588	-0.688489	-0.310422	-0.401049	0.404483	0.0814778	0.922626	-1.4676	-0.658882	-1.39094	0.0664204	1.1692	-0.02947	-1.12117	0.635071	-0.451412	-0.667715	0.786217	0.0762354	1.14045	0.348037	-1.12063	0.220927	0.175063	-0.757207	0.0759933	-1.60575	-0.434486	0.366248	-1.44914	0.272037	-0.928135	-0.131677	0.154795	-0.863391	-0.0422779	1.74121	0.0473638	0.852206
FBR057-R6hr_S71	0.755025	0.353921	-0.669955	-0.433738	0.413254	0.338494	-0.207303	1.08604	-0.175925	0.269394	-0.892352	0.215183	0.489365	0.102716	-0.671536	0.145139	0.526243	-0.447913	-0.167632	-0.497979	2.44231	0.73024	-0.747874	0.446393	0.0725915	-1.39582	-1.05299	-0.687167	-0.553704	0.210525	-0.833773	0.217954	-1.43037	0.0346071	0.841764	-1.2577	0.0737136	0.223429	0.465055	1.09867
FBR057-R7-point-5hr_S316	0.824941	0.283542	-0.816435	-0.48696	0.49227	0.47367	-0.543889	0.940847	-0.323969	0.895653	-0.379825	0.345017	0.686335	0.528586	-0.872574	0.135277	0.273384	-0.433493	-0.184255	-0.290036	1.27283	0.848232	-0.601131	0.515693	-0.0677432	-0.806651	-0.196501	-0.486026	-0.112718	1.10667	-1.08772	-0.235039	-1.23078	-0.586874	-0.0959858	-1.0345	-0.623221	0.752129	0.17858	0.977954
FBR057-R90_S327	0.483837	0.984238	-0.542067	-0.162229	-0.71647	0.676535	0.534616	-0.114061	-1.59731	-0.424567	-1.03164	0.202889	0.592099	0.552231	-1.1991	0.849584	-0.867117	-0.937139	0.81332	0.475238	0.713085	-0.408532	-0.5926	-0.12156	-0.241935	-0.0664475	1.07832	-1.02322	-0.355126	0.626041	-1.68849	-0.25369	0.0220059	0.34463	-0.636748	-0.644288	0.660234	1.07469	-0.485095	0.0539376
FBR058-Baseline-1_S45	-1.86376	-0.810279	0.647235	1.33122	0.533393	-1.94187	1.43686	-0.534742	1.46552	-0.206857	1.5571	-1.92789	-2.31514	-1.75695	1.06043	-0.300684	-0.976619	-0.270593	-0.0478912	-0.772518	1.08031	-1.92314	-1.29343	-1.94858	1.46854	-2.3002	-0.492439	0.218856	-0.0892469	-1.36615	-0.194332	0.851432	1.59687	2.68931	0.871599	-0.12094	-0.177184	-0.462464	-1.01858	0.880932
FBR059-Baseline-1_S169	-2.75621	0.460344	1.89069	2.26424	-1.22592	-2.67657	2.81915	-1.93751	-0.356268	-0.649412	0.391038	-1.75005	-0.930539	-1.52367	1.16133	-1.44509	-3.01546	-0.845456	1.83658	1.23016	-1.3546	-2.26463	0.358148	-2.6547	2.43396	0.492747	0.285449	-1.18408	0.48546	-0.886975	0.0704599	1.98023	1.8212	2.88843	1.22918	0.376411	1.84488	1.74356	-1.55968	-0.38639
FBR059-R3hr_S116	0.730317	-0.387706	-1.43149	-0.797275	-0.965026	0.971041	-0.461527	0.298507	-0.609647	0.723603	-0.190899	0.191314	0.4894	0.152528	0.520953	0.998098	0.852112	0.182319	-0.70246	0.204587	0.828375	0.526429	-0.154647	0.783632	-0.0768577	-0.338583	0.579615	0.749565	-1.52955	0.391387	-0.285101	-0.343416	-0.142189	0.0169549	1.62841	1.77523	-0.1935	-1.17862	0.0919828	-0.00442867
FBR059-R6hr_S183	0.81383	0.193982	-1.01384	-0.520832	-0.724724	0.38033	-0.307416	0.930259	-1.14057	1.69398	-0.604776	-0.041226	0.962787	-0.653635	0.0276964	0.237178	0.430967	-0.184654	0.180573	0.543694	0.102236	0.889527	-0.943982	1.49833	0.609932	-0.0446714	0.419628	0.331902	-0.958677	1.37452	-1.04545	0.537092	-0.149193	0.208334	0.140726	0.702338	0.145683	-0.346149	-0.0828493	-0.0135708
FBR059-R7-point-5hr_S189	0.887276	4.20654	-0.724601	1.05814	0.552753	-0.124962	0.659398	2.77976	-4.0647	-1.69954	1.53987	0.403454	1.93542	-1.89769	-2.47391	0.365753	-1.02197	-0.405527	5.33348	3.66606	2.44385	0.818237	1.09367	0.780796	2.57571	1.71016	4.44132	-2.83033	2.03316	1.11398	0.354319	3.55569	1.5442	1.2838	0.240743	0.0469182	2.91539	1.01807	-2.12832	-6.34304
FBR059-R90_S114	0.455636	-0.198898	-0.901997	-0.483356	-0.628939	0.945058	-0.066959	-0.0936948	-0.699407	0.512137	0.200524	0.576469	0.085985	1.03244	0.121413	1.38569	0.660998	0.14728	-0.215752	0.220268	0.761095	0.0521476	0.758897	0.602982	-0.360852	-0.257723	1.03581	0.718127	0.439764	-0.294404	0.269954	-0.440466	-0.39266	0.462204	1.04181	1.38029	-0.286486	-0.1788	-0.081264	-0.281277
FBR059-S2_S154	-1.62881	-0.692447	1.31098	0.916908	0.0352391	-1.07292	1.36935	-1.47704	0.792648	-1.9615	0.643523	-0.766009	-0.550796	0.0497554	0.785284	-0.534695	-0.802023	-0.376533	-0.276575	-0.716465	-0.5509	-1.29663	1.39023	-1.4094	-0.018955	-0.182341	-0.787961	0.151339	2.09869	-1.10088	0.373596	0.424431	0.495058	0.583137	1.32139	-0.67552	-0.284091	1.23105	-0.00166336	1.02969
FBR060-Baseline-1_S73	-1.26007	0.991265	0.816904	1.57191	-0.715495	-1.38319	1.4645	0.502744	-0.427987	-1.00581	1.41738	-1.93752	-0.280759	-0.817232	-0.363812	-0.748855	-1.03572	0.89438	1.0248	0.571154	1.03516	0.126277	-0.265119	-0.815349	1.30808	-0.225521	-0.501065	-1.22258	1.71403	-0.0855668	-0.407117	1.56907	-0.85454	1.10139	1.30426	-1.17679	0.729451	0.478298	-1.27343	0.0851975
FBR060-R3hr_S95	0.947019	0.763502	-1.36259	-1.07261	0.0368011	1.15754	-0.956687	1.40579	-1.22277	-1.55571	0.0254893	0.3267	1.46666	0.181056	-0.902314	0.474071	0.829964	0.533238	0.303394	0.486951	0.770983	0.989604	-0.52551	1.25467	-0.796784	-0.150045	0.296388	-0.655063	0.157367	1.03414	-0.255774	0.198808	-0.404746	-0.567274	0.411351	0.00555005	-0.782024	0.850115	-0.280661	-0.332806
FBR060-R4-point-5hr_S140	1.2877	0.531384	-1.21935	-1.03444	-0.023193	1.20229	-0.911144	2.67427	-1.29811	0.436461	0.320922	-0.0510068	1.01335	0.133481	-1.61947	0.642609	1.23751	0.551094	-0.146183	-1.43194	1.43098	1.66957	-0.919306	1.45332	-1.01205	-1.52688	-0.555413	-1.11618	0.861243	1.37194	-1.31844	0.103074	-1.73481	-0.27372	-0.697185	-1.25479	-1.57214	1.76832	-0.298734	1.28733
FBR060-R6hr_S167	0.906114	-0.176011	-1.09389	-0.760406	-0.509337	0.701663	-0.851575	1.70973	-0.781465	2.04475	0.253366	0.150873	1.12326	-0.0761551	-0.0172912	0.874635	0.79925	0.777001	-0.355808	-0.436986	-0.350507	0.743849	-0.95956	1.19794	-0.142911	-0.820102	-0.583659	0.293316	0.200949	1.77265	-0.577408	0.291581	-0.715459	-0.62069	-0.703475	0.0153999	-0.722102	-0.148661	-0.0705856	0.37637
FBR060-R7-point-5hr_S242	0.914172	-0.149565	-1.01735	-0.716862	0.197446	0.604507	-1.02692	1.75147	-0.359745	0.683748	0.75079	0.0102086	1.06819	-0.475103	-0.488542	0.328477	1.00711	1.09106	-0.0707421	0.0770315	-0.336585	1.04792	-1.29151	1.35928	-0.100743	-0.748109	0.334771	0.968572	0.609048	2.75963	0.0574801	0.205928	-0.886538	-0.755373	-1.07356	-0.21225	-0.943014	0.0114477	0.105428	-1.27801
FBR060-R90_S41	0.616906	0.0602161	-1.03268	-0.734255	1.20733	1.1134	-1.05497	0.849597	-0.25266	-0.357965	2.14324	0.36385	-0.0426616	0.64845	-0.376119	1.51451	1.36955	0.972993	-0.0791585	0.251434	0.310599	1.59561	-0.104275	1.11066	-0.560433	-0.345711	0.18991	0.650021	-0.895163	0.47603	-0.86654	-0.682856	0.922721	-0.40125	0.139499	1.44296	0.669247	-0.69577	-0.708393	-0.961881
FBR060-S2_S278	-0.732878	0.743798	1.71983	0.886058	-0.566762	-0.635888	0.715385	-0.584249	-0.308605	-1.24996	0.559162	-0.629231	-0.783254	0.302001	-0.464055	-0.646522	-0.866724	0.613424	0.581051	0.109865	0.450269	-0.950438	1.88974	-0.79405	0.127297	0.41867	-0.991883	-1.38138	2.49888	0.565763	0.218746	0.956142	-0.163505	0.281313	-0.642894	-0.169184	1.22607	1.30515	-0.658959	0.581787
FBR062-Baseline-1_S317	-0.662962	-0.142045	1.05279	1.53623	-2.03218	-1.12594	0.721611	0.315178	-0.220378	-0.550453	-0.160699	-1.06992	-1.29842	-0.857604	0.470501	-0.32605	-0.726014	-0.11391	0.454394	-0.146014	-0.386152	-0.0568474	-0.156137	-1.05852	1.23393	-0.470718	-0.336952	-0.327171	1.91792	-0.333124	-0.239962	1.17916	0.704293	1.27691	0.359222	0.160584	0.747331	-0.532228	-0.666103	-0.448529
FBR062-R3hr_S51	1.15639	-0.343769	-0.964667	-1.26487	0.280278	1.41503	-1.58181	-0.204339	0.879939	0.291398	0.0238995	1.64204	-0.0565958	2.0706	-1.09275	-0.267645	1.47591	-1.59624	-1.09534	-1.1267	-0.320398	-0.111898	-0.429436	1.16861	-1.87484	0.278662	1.30163	0.606249	0.427037	-0.838212	-1.21756	-2.36821	-0.0013103	-1.75954	-1.30495	-1.36016	-1.74583	-0.0368515	0.491886	1.16101
FBR062-R4-point-5hr_S53	1.13326	0.274911	-0.938105	-1.42453	0.18325	1.46871	-1.77285	-0.0406612	0.313847	0.491234	-0.171702	1.58209	0.582996	1.53662	-1.28656	-0.370341	0.928553	-1.93977	-0.524838	-0.578448	-0.557606	-0.263646	-0.804406	0.98357	-1.80407	1.08252	1.30161	0.279909	-0.22245	-0.51543	-0.419017	-1.93214	-0.115427	-1.7274	-1.26454	-1.55279	-1.26085	-0.359188	0.520981	1.46079
FBR062-R6hr_S91	1.24807	1.38974	-0.766988	-1.18327	0.849182	1.20102	-1.79799	-0.573343	-0.120684	0.0259775	0.154699	1.86388	0.731685	1.24874	-2.00357	-1.28877	0.156347	-2.52953	0.379841	0.335816	0.586282	-1.44394	-1.25151	1.01964	-1.22297	1.21353	2.06812	-0.474596	-0.0293693	-0.541263	-1.48378	-1.45098	-1.52482	-1.65575	-1.49153	-1.95301	-1.25737	1.10787	-0.626854	0.399651
FBR062-R7-point-5hr_S245	1.75861	0.954772	-1.10906	-1.63649	0.503004	1.67584	-2.25228	-0.353306	-0.31831	0.720221	0.80323	1.8788	0.315388	1.28842	-2.62152	-1.13164	0.765422	-2.87566	-0.0254062	-1.62225	1.10538	-0.869719	-0.281003	1.13984	-1.649	-1.14386	1.34984	-1.05164	0.572209	-1.5381	-1.24757	-1.98126	-1.82714	-1.14114	-2.49267	-2.72802	-1.27715	3.28592	-0.323028	3.11434
FBR062-R90_S50	0.669326	0.984498	0.095525	-0.40261	0.541799	1.07898	-0.996101	-0.178687	0.0179973	-0.0145023	-0.499617	1.11484	-0.188463	1.96914	-1.50322	-0.835605	0.524145	-1.24897	-0.0659594	0.754413	0.709437	0.150692	0.872656	0.446865	-1.89557	1.04444	0.863638	-0.715866	1.55427	-0.495113	-1.57926	-1.30564	0.0561458	-1.21345	-0.462158	-1.25811	1.05637	-0.00206389	1.16203	-0.259206
FBR062-S2_S48	-0.620898	0.0251665	1.96505	0.710544	-0.499945	-0.276208	0.136518	-0.57141	0.535097	-0.599682	0.577754	-0.578375	-1.44897	1.23274	-0.177203	-1.78646	-0.0977013	-0.357615	-0.286299	-0.118476	-0.0121711	0.191746	2.07607	-0.594743	-0.558104	-0.368422	-0.467724	-0.309954	1.99306	-0.19838	-0.567609	0.3358	0.0749437	-0.62438	-0.0386402	-0.999549	-0.818226	-0.938299	1.08073	0.58246
FBR065-Baseline-1_S216	-0.928262	1.56548	1.11091	1.64557	0.562787	-1.73713	1.79169	-0.000395608	-1.11713	-1.65926	0.941107	-1.01264	-1.26736	-1.33627	-0.601863	-0.573816	-1.80882	0.0164275	1.89313	1.14789	0.990742	-1.2061	-0.301198	-1.45344	1.60518	0.10182	-0.0563548	-2.29094	0.649697	-0.0908194	-0.628259	1.7688	-0.128918	1.32167	0.635877	-0.258812	1.54677	1.71621	-2.52522	0.278094
FBR065-R3hr_S33	-0.108557	0.482611	0.491377	-0.680067	2.84339	0.443453	-0.520824	-1.6935	0.895555	-1.21793	1.68575	1.44396	0.010339	2.9077	-1.26114	-1.31211	0.983576	-0.875413	-0.0194873	0.599954	-1.58568	-1.42526	1.68124	0.462488	-2.30166	0.948352	1.62316	0.0468739	0.686612	-0.80472	-0.12032	-1.44024	1.43761	-1.77852	-0.0454723	-1.33249	-1.61531	-0.0802227	0.524493	1.08317
FBR065-R90_S60	0.117637	1.36013	0.378311	-0.183037	2.06331	0.42544	-0.267997	-0.399304	-0.318026	-1.02644	0.680692	1.03754	-0.11924	1.42137	-1.80752	0.185655	-0.505623	-0.134649	0.887232	0.328283	1.0783	-0.816129	1.20782	0.054945	-1.10768	0.0946501	0.58773	-1.97066	1.45303	-0.431256	-1.19159	-0.960572	0.248837	-0.443477	-0.318446	-1.81157	1.18732	1.49161	-0.882426	0.778704
FBR065-S2_S280	-0.431322	-0.441721	1.24241	0.474429	0.908175	-0.977288	0.438301	-0.61391	0.970959	1.12131	1.20127	-0.452529	-1.93127	-0.324511	0.462113	0.0802442	0.106642	0.388705	-0.0596923	-0.129532	1.36747	1.73929	1.29162	-0.794734	0.368055	-0.577802	-0.795911	-0.176635	0.928181	-0.22268	2.66996	0.584202	-0.220691	1.31817	0.745801	0.816594	1.89801	-0.646774	-1.13126	0.289233
FBR067-Baseline-1_S198	-1.86817	-1.07076	1.45508	1.90966	-1.20623	-1.90341	1.49155	-0.401682	1.38312	-0.627888	1.50812	-1.60769	-1.59554	-1.28704	1.3817	0.0227525	-0.741941	1.23991	-0.179771	-1.67506	0.0905394	-1.10819	-0.207734	-1.64819	1.13303	-0.61575	-1.63117	0.170753	0.655425	-2.86815	0.74325	1.27814	1.28869	1.51715	0.735074	-0.782274	0.974149	0.915646	-1.53454	0.191428
FBR067-R3hr_S139	0.844743	-0.254379	-1.01251	-1.19461	0.547886	1.29206	-1.09491	0.415712	0.546439	0.551868	0.179773	1.94201	-0.107873	1.8858	-0.551809	-0.149352	1.70925	-0.119075	-0.747798	-0.361911	-0.291226	0.493002	0.751328	1.01959	-1.96965	-0.399003	0.765675	0.79681	-0.346302	-0.0873692	-1.60973	-1.63921	0.519991	-0.873512	-0.199151	0.634057	-0.298411	0.668438	1.5338	-0.0492784
FBR067-R4-point-5hr_S256	0.825374	-0.649445	-1.19294	-1.00493	0.03477	0.814055	-0.698353	1.05311	0.832875	1.41454	0.105916	1.57311	0.628534	0.243316	0.0278602	0.705202	1.53307	-0.241814	-0.635396	-2.00736	0.0320151	0.45854	-1.15172	0.928241	-1.37384	-0.487079	-0.965081	0.0192453	-0.861068	-1.61776	0.229526	-0.270388	-0.503687	-0.617484	0.48281	-1.03377	-1.29188	1.83693	0.498694	1.23464
FBR067-R6hr_S229	1.15604	1.37491	-0.600911	-0.502385	0.47881	0.596204	-0.732871	0.968263	-0.85007	0.179553	-0.275441	1.15533	1.06683	0.0553281	-1.48196	-0.779115	0.127122	-0.408195	1.13764	0.703106	0.8446	0.955822	0.161835	0.972998	-0.654551	0.574904	1.04162	-1.08104	0.761192	1.08629	-0.126733	0.738226	-0.965798	-0.605544	-0.647618	-0.81462	0.418208	1.10144	-1.31172	-1.26656
FBR067-R7-point-5hr_S196	0.623188	0.172365	-0.46578	-0.252499	-0.204645	0.16624	-0.765165	0.795979	0.0962579	0.211318	-0.327027	0.942892	0.554849	-0.260235	-0.198489	-0.444347	0.154065	0.00741743	0.168759	0.0772362	-0.852752	0.778352	-0.879641	0.642545	0.0259642	-0.0716047	-0.25086	-0.0086327	-0.0827925	0.645562	1.51362	0.876081	-0.454253	0.00106469	-0.429491	-0.164375	-0.486671	0.424466	-0.269234	0.0787018
FBR067-R90_S271	0.084208	-0.181289	0.843928	-0.0300312	-0.0345971	0.635197	-0.273175	-0.229618	0.376993	-0.62739	-0.103653	0.826338	-0.370944	1.39705	-0.558568	0.248892	0.868182	0.346061	-0.372541	-0.518834	0.314877	-0.0479186	1.92954	-0.316875	-1.8637	0.306599	0.559817	0.0658978	0.323672	-0.938609	0.00368978	-0.585903	0.924076	-0.551989	-0.571475	-0.214841	0.216629	0.578724	-0.152632	-0.0698466
FBR067-S2_S268	-1.4876	-1.97679	1.54989	1.12956	-0.747733	-0.927773	0.804342	-0.720489	1.98686	0.101595	1.40707	-0.249103	-1.57793	0.361683	1.65659	0.20201	0.114781	1.13196	-1.14627	-2.68058	0.986737	0.114217	1.34951	-1.24615	-0.661478	-0.9845	-1.9041	0.374081	0.887768	-2.77404	2.04694	1.0008	1.16109	0.056474	0.0706125	-0.1872	0.525727	0.950711	-0.789974	0.544561
FBR068-Baseline-1_S110	-2.30861	1.42397	1.70938	2.30725	-0.113968	-2.27494	1.70487	-1.25523	-0.48024	-1.43248	1.12364	-2.02957	-1.05284	-1.31875	-0.29331	-0.832726	-2.53615	-0.0184098	2.07634	1.40188	0.11522	-1.62233	0.278365	-2.60485	1.90631	0.199459	1.22894	-1.98934	0.521063	-0.790691	0.303561	1.67873	0.405724	2.28278	1.6335	-0.0426886	1.09019	1.26461	-1.32106	0.17761
FBR068-R3hr_S177	0.987867	0.533159	-1.05586	-1.07199	-0.108486	1.41916	-0.985568	0.731254	-0.9253	-0.731504	-0.574296	1.43026	0.623949	1.91805	-1.10554	-0.0613532	1.24829	0.0846289	0.168918	0.400155	0.0905228	0.514174	0.464488	0.910726	-1.69031	-0.400939	1.56849	-0.0123666	0.192738	-0.419971	-2.56598	-1.21525	-0.427653	-0.593701	-0.934888	0.291176	-0.507971	0.502289	0.731408	-0.264361
FBR068-R4-point-5hr_S180	1.5412	0.674792	-1.79469	-1.52766	0.374512	1.39675	-1.83338	1.42604	-0.787818	1.83465	0.088875	1.12463	0.820531	0.718554	-1.08018	0.86791	1.40184	-0.163865	0.364455	0.389548	0.827341	1.78067	-0.889198	1.56623	-0.91178	-0.452876	1.90499	0.390294	-0.869112	0.677001	-1.80204	-0.641647	-1.06273	-0.653232	0.12967	0.401602	-0.878201	0.196658	0.205904	-0.226872
FBR068-R6hr_S184	1.49387	0.36968	-1.58157	-1.19965	-0.0132092	1.04537	-1.6633	1.69912	-0.728275	1.31303	-0.421557	0.674928	0.577354	0.0887611	-0.668009	0.380472	0.90249	0.168115	-0.0947966	0.0614522	0.454902	2.217	-0.686979	1.33262	-0.533397	-1.25926	0.510483	0.327321	-0.108887	1.08114	-1.57107	-0.367924	-1.15032	-0.443453	-1.02528	-0.253831	-0.528729	0.353683	0.265285	-0.0173919
FBR068-R7-point-5hr_S145	1.47987	0.808091	-1.4595	-1.28542	0.699614	1.03429	-1.47268	2.01712	-0.726783	-0.487605	0.0774818	0.498921	0.359438	0.430972	-1.7351	0.127253	0.874279	0.14076	-0.0527928	-0.972307	1.44589	1.98612	-1.11695	1.55696	-0.884026	-1.86961	0.229573	-0.821411	-0.155373	0.916425	-1.55597	-0.304644	-2.46179	-0.569039	-0.761197	-1.67015	-1.02467	1.96629	-0.656543	1.96619
FBR068-R90_S157	0.294143	0.141298	0.210586	-0.250627	-1.28399	1.04898	-0.561369	-0.488423	-0.249765	-1.12997	-1.59554	1.01965	0.0920194	1.88781	-0.466694	0.257397	0.619941	0.37214	-0.149345	0.00613308	-0.381694	0.296588	0.805005	0.282174	-1.92025	-0.176438	0.511288	-0.253109	0.943085	-0.0142501	-1.41191	-1.14378	-0.048725	-0.29544	-0.479341	-0.20163	0.496568	0.668469	0.148023	0.293513
FBR068-S2_S292	0.438509	1.03768	0.142475	0.0221891	1.28333	0.596852	-0.816717	0.220979	-1.12818	-0.973886	1.88447	-0.479834	-1.30334	1.1044	-1.56566	0.747826	0.45332	1.01822	0.432874	0.474208	1.5306	2.62814	1.56608	-0.435568	-0.293054	-2.18912	1.24375	-0.570154	0.746508	1.32691	-2.83973	-0.565224	-0.483777	0.498819	0.867161	-0.97333	1.14722	0.999224	-0.874333	0.358423
FBR069-Baseline-1_S273	-1.67251	-1.92339	0.886461	1.45126	-2.11889	-1.68757	1.19835	-0.650685	1.32226	-0.111343	0.57318	-1.73441	-1.20165	-1.12464	1.99452	-0.0895804	-0.676907	1.16168	-0.931615	-1.59171	-0.303784	-0.510488	-1.00425	-1.365	1.0848	-1.07159	-1.72695	1.18959	0.600877	-1.6307	0.537288	0.377868	0.477712	0.895093	0.738528	0.692977	0.23265	-0.284046	-0.0864249	0.286749
FBR069-R3hr_S52	1.31799	-0.576737	-1.53265	-1.44488	0.407251	1.51929	-1.56377	0.648494	0.34674	-0.954487	0.0975523	0.94618	-0.20967	1.36765	-0.457434	1.20415	2.20976	0.208563	-1.27268	-0.805155	1.90503	2.35649	-0.244844	0.869609	-1.63006	-2.14625	0.535103	0.830492	-1.51254	-0.283011	-0.0242558	-1.87761	-0.229458	-0.923535	0.0139679	0.0875747	-1.02997	-0.396121	1.08482	0.451466
FBR069-R4-point-5hr_S323	0.556218	-1.01304	-1.18565	-1.25263	-0.286741	0.79175	-1.35573	-0.414148	0.445385	0.913157	-0.977196	0.491256	1.41362	0.363158	0.902947	-0.661336	0.467769	-0.47725	-1.19142	-0.301431	-1.31236	-0.461833	-0.950692	0.499529	-0.701102	-0.506157	0.735977	2.16041	-2.70942	0.572823	-1.67368	-1.09918	-0.787895	-1.17699	-0.604401	0.371038	-1.82629	0.111685	2.13484	-0.0150463
FBR069-R6hr_S331	1.04725	0.242687	-1.25954	-1.4463	-0.87607	0.998351	-1.4059	0.717486	-0.951007	0.73346	-0.785456	0.275943	2.0157	-0.364673	-0.696134	-0.506519	0.0820801	-0.369689	-0.131777	-0.0880672	0.0532806	0.630378	-1.33962	1.43148	-0.509234	-1.58865	0.715	0.172321	-1.34857	0.919819	-0.950523	-0.348743	-1.81864	-0.322312	-1.73022	-0.656686	-1.90894	0.442285	-0.188522	0.617498
FBR069-R7-point-5hr_S233	1.03614	0.055003	-1.29367	-1.36565	-0.824328	1.11886	-1.49437	0.619609	-0.727417	0.790595	-0.639256	0.55074	1.83603	-0.0241622	-0.499993	-0.562885	0.195798	-0.351974	-0.14877	-0.358719	-0.118432	0.946578	-0.908862	1.01861	-0.596492	-1.84907	0.869957	0.510683	-1.19622	0.249448	-1.13312	-0.527236	-1.61496	-0.700806	-1.58584	-0.698126	-2.40903	0.739347	0.552997	0.305757
FBR069-R90_S17	0.513645	-0.0184881	-0.0175314	-0.658157	-0.43109	0.938811	-0.795199	-0.302689	-0.360948	0.567833	-0.10988	0.440344	0.276806	1.36367	-0.0961759	1.00344	1.38115	0.182514	-0.468772	1.05487	0.663334	0.967719	1.16552	0.155009	-1.13789	-0.287652	0.732768	0.48338	-0.535083	0.756028	0.357817	-0.552822	-0.469405	-0.993992	0.445974	1.58066	-0.329345	-1.678	0.253775	-0.565236
FBR069-S2_S15	-0.313081	0.208928	0.833392	0.493383	-0.8633	0.00678592	0.0512884	-0.353854	-0.124281	-0.994894	0.981073	-0.853391	-0.21142	0.499894	0.0250437	0.368163	-0.0842221	0.91713	0.0399644	0.402788	0.452212	0.715112	1.61465	-0.257696	0.0503873	-0.0977587	0.0745381	-0.157646	1.08608	0.972951	0.245224	0.435869	-0.304579	0.135679	0.223737	0.0761079	0.912217	-0.321961	-0.33712	-0.615687
FBR070-Baseline-1_S306	-0.995158	1.2737	0.76915	1.3729	0.534943	-1.25254	1.1602	0.151436	-0.888998	-2.31643	1.02144	-1.07862	-0.551247	-0.923383	-0.72377	-1.08407	-1.39286	1.17327	1.88194	0.430012	-0.904812	-0.466586	-0.0284238	-0.928153	1.31092	0.508338	0.391906	-1.22697	1.24987	-0.183393	-1.2736	1.23145	-0.47547	0.948889	-0.119826	-1.08034	1.69811	1.82354	-0.632433	-0.342429
FBR070-R3hr_S34	-0.291678	0.253112	0.540754	-0.829678	2.13872	0.242407	-0.681082	-1.64358	1.23159	0.000296602	0.772626	1.55602	0.400704	2.44969	-0.625443	-2.07659	0.233273	-1.23832	-0.175505	0.940448	-1.53668	-1.82856	0.599686	-0.000346002	-1.61171	1.8686	1.01548	0.411176	-0.0584465	-0.933905	0.507845	-2.23336	1.21317	-1.16475	-0.10918	-0.317479	-0.149414	0.0610563	1.26177	0.212994
FBR070-R90_S61	0.248838	1.12995	-0.0342558	-0.582474	1.24927	0.892237	-0.189529	-0.174307	-0.348552	0.249681	-0.0849856	0.986479	0.776585	1.75421	-1.71027	0.272706	-0.0277313	0.741763	0.476669	-0.711724	-0.0831804	-0.0456325	1.10584	0.490749	-1.11116	0.584038	0.0528515	-1.81812	2.00071	-0.522356	-0.457846	-0.664297	-1.313	-0.908583	0.214049	-3.03858	0.600991	1.9502	-0.12191	1.96708
FBR070-S2_S28	-1.9942	-0.536639	2.2095	1.52785	-0.175011	-1.98427	1.21696	-2.05313	1.46573	1.10587	-0.454977	-0.945047	-1.4433	-0.347793	1.57234	-1.05901	-1.51608	-0.810741	-0.265899	1.1624	-0.584007	-1.61264	2.28089	-1.71672	1.32062	2.13356	-1.05054	0.464203	-0.222268	-0.449013	0.614228	0.785079	1.60409	0.238071	1.81217	1.02781	-0.425923	-1.67219	0.836458	-1.06408
FBR071-R4-point-5hr_S328	0.704473	0.183254	-0.43163	-0.63267	-1.51626	0.392006	-0.204009	0.653204	-0.942145	0.719151	-0.924985	-0.0197158	1.1474	-0.556657	0.0441321	0.381827	0.0843396	-0.86715	-0.182274	0.595101	-0.0237823	0.398338	-0.188138	0.718357	0.492437	0.326865	0.442946	0.16866	0.468931	1.8168	-0.152048	0.148688	-0.550622	-0.0321386	-0.208257	1.08576	-0.726567	-0.708395	0.028835	-0.614323
FBR071-R6hr_S54	0.567633	0.25388	-0.018464	-0.554708	-0.849507	0.223095	0.0136911	0.948445	-0.289992	1.17075	-0.323224	-0.336611	0.511586	-0.462387	-0.632725	-0.0258431	0.476175	-0.86146	-0.614134	-0.272957	1.09882	1.23231	-0.255301	0.738503	-0.0294073	-0.221795	-0.759477	-0.524417	1.07696	0.959114	0.322508	0.177513	-1.9729	-0.29633	0.403519	-0.916236	-0.943921	0.00974919	0.0981221	1.12604
FBR071-R7-point-5hr_S200	0.209929	0.15599	0.0930787	-0.455566	-0.697621	-0.0992041	0.127276	0.496294	-0.298326	0.605111	0.0928268	-0.321794	0.918738	-0.424445	-0.245103	-0.749652	0.097538	-0.748416	-0.226164	-0.62651	-0.136398	0.119123	-0.325435	0.424014	-0.319063	0.38476	-0.715265	-0.0335111	1.14162	0.182067	0.233901	0.177777	-1.49704	-0.0706446	-0.194702	-1.64413	-0.681237	0.697669	0.675416	1.26668
FBR071-R90_S18	0.530267	0.56465	-0.101418	-0.136531	-1.34957	0.358716	0.09366	-0.298987	-1.16195	-0.632157	-0.445236	0.222289	0.620058	-0.653174	0.0576356	0.716953	-0.366609	-1.01046	0.433796	1.30829	0.241408	-0.0701477	0.224343	0.108192	0.424009	0.325492	0.584055	-0.382274	0.0152323	1.53805	0.701194	0.626126	-0.407189	0.17714	0.547806	0.824716	0.644428	-0.699997	-0.55792	-1.38716
FBR071-S2_S304	-0.270828	-0.181203	0.784213	0.958057	-2.31954	-0.507242	1.25664	-0.615543	-0.429384	-0.635296	-1.07308	-0.0339981	-0.217723	-0.748909	0.477916	-0.205295	-1.34405	-0.832315	0.297657	-0.482027	-0.562603	-1.59196	0.23436	-0.903768	0.830826	-0.221142	-0.165002	-0.633686	1.99667	-0.0726893	-0.221766	0.869098	0.706043	0.649289	0.0422262	-0.00402379	0.189228	0.528025	-1.0671	-0.720787
FBR072-Baseline-1_S325	-1.20831	-0.397237	0.877955	1.4478	-0.311999	-1.52009	1.43246	-0.54081	0.355958	-0.457295	0.567368	-1.16979	-0.777308	-0.450904	0.388077	-1.00928	-0.865207	1.19223	0.339817	-0.637223	-0.514278	-0.726001	0.0190019	-1.20077	1.14548	-1.55936	-0.0120419	-0.162172	0.319594	-1.07809	0.495099	0.875059	-0.577487	1.24303	0.769841	-0.477527	0.432655	-0.247307	-1.18518	0.523064
FBR072-S2_S79	-0.0465786	-0.412052	0.710064	0.52298	0.096104	0.0264092	0.320161	-0.503193	0.433457	-0.968407	0.205016	0.155459	0.0283214	0.70596	-0.0443706	1.47864	0.384489	1.15708	-0.557334	-0.502331	-0.478139	0.822646	1.6358	-0.234969	0.485799	-1.30356	-1.43806	-0.187866	0.882242	0.550595	-0.141832	0.694399	-0.453369	-0.441791	1.81657	-0.797813	-0.318776	-0.554282	-0.577607	0.51919
FBR073-Baseline-1_S142	-0.301073	1.32371	0.345459	0.903425	0.556	-0.91342	1.96047	0.481218	-1.07136	-0.972743	0.52491	-0.905557	-1.15974	-0.439045	-0.919681	-0.0495113	-1.28617	0.895525	1.61677	0.279602	-0.112778	0.132945	-0.140287	-0.928719	1.28818	0.112518	0.994477	-1.14025	0.996134	0.644548	-0.891368	0.822631	-0.826725	0.961037	1.52154	-0.717241	0.611411	0.670246	-0.871072	0.35244
FBR073-R3hr_S160	1.41875	1.46962	-1.55681	-1.39316	0.344667	1.36959	-0.563024	0.575683	-1.63049	-0.138035	-0.488259	1.16312	0.804728	0.308782	-1.45393	-0.317896	0.923464	-0.419717	0.850533	1.1657	1.1017	0.0201593	-0.201428	1.00353	-1.14653	0.687359	1.84977	-0.904078	-0.555642	0.917246	-0.636057	-0.591121	-1.26755	-0.865179	-0.743531	0.00616955	-0.306382	0.645081	0.120435	0.611002
FBR073-R4-point-5hr_S119	1.4317	0.322938	-1.75809	-1.45139	0.166158	1.13433	-0.672422	1.14604	-0.647501	0.251613	-0.304951	1.00416	1.0736	0.227067	-1.18398	0.569548	1.0818	-0.418525	-0.121088	-1.06092	1.02169	0.818576	-1.00036	1.5136	-0.64212	-0.966368	0.809549	-0.166643	-0.472253	-0.206403	-0.415705	-0.501181	-1.57446	-0.909027	0.0185876	-0.882452	-1.267	0.512057	-0.0618078	1.58299
FBR073-R6hr_S297	1.01585	0.710907	-0.993987	-0.640735	-0.288969	0.599232	-0.546508	0.579871	-1.09344	0.316061	-1.13868	0.72107	0.935524	-0.283216	-0.442867	0.266807	-0.380265	-0.446103	0.559786	0.540924	-0.439022	0.324329	-0.628574	0.865832	0.365625	-0.484499	0.70466	-0.157529	-0.386367	0.97013	0.394454	0.482279	-1.576	-0.32652	-0.681494	0.302749	-1.01762	0.366983	-0.20359	0.335325
FBR073-R90_S158	0.749506	-0.662103	-0.905154	-1.16304	-0.263542	1.32707	-0.440818	-0.192539	0.164552	1.38969	-0.987044	1.32147	0.0204737	1.45775	-0.169888	-0.203281	1.19322	0.209611	-1.0981	-0.837706	-0.17937	-0.143696	0.182012	0.754309	-1.98031	0.137368	0.14981	0.689801	1.25932	0.332228	-1.03734	-1.29288	-0.526086	-0.990765	-0.767248	0.122833	-0.841615	-0.0032454	0.75255	0.844235
FBR073-S2-Repeat_S339	-0.430217	-2.89516	0.59228	-0.116791	-0.650127	0.213974	0.97307	-0.758021	2.48919	0.972232	0.376136	-0.298538	-2.12339	0.980067	1.97412	0.716151	1.28996	1.47251	-3.0364	-2.74807	-0.819267	0.542057	0.813262	-0.0188354	-0.818618	-1.30272	-1.97253	2.44805	0.570265	-1.2374	1.10871	-0.247672	-0.226358	-0.973847	2.01435	0.698661	-1.59811	-1.75898	1.09335	1.43907
FBR073-S2_S101	-0.331922	-3.27341	0.235754	-0.252735	-0.664725	-0.188789	0.42914	-0.0790101	1.78698	-0.0442198	0.649642	-1.51558	-1.72236	0.224355	1.96878	-0.0342602	1.0564	1.09964	-3.61695	-2.80199	0.688585	0.742924	-0.500664	0.0106729	-0.567611	-2.44396	-2.69206	2.65116	0.804715	-1.67206	0.0435664	-1.08222	1.25388	-0.958283	-1.74082	0.333138	-0.356531	-1.4671	1.51816	1.33316
FBR074-Baseline-1_S321	-2.12092	-1.48045	0.961854	1.7477	-1.66648	-1.99998	1.97844	-1.21691	1.41463	-0.0071536	-0.779848	-1.71477	-0.987131	-1.61496	2.02377	-0.352845	-1.59807	0.636887	-0.165266	-1.33005	-1.03209	-1.9806	-1.39347	-1.76533	1.04803	0.311582	-1.40004	0.424343	-0.999146	-1.83349	1.62604	1.22851	1.39316	1.74595	-0.129408	0.265112	-0.358704	-0.46501	-0.597193	0.887338
FBR074-S2_S8	-1.10617	-0.412378	1.71466	1.0723	-0.802829	-0.835561	1.37476	-1.31346	0.823799	-0.790096	-1.1425	-0.763994	-1.45594	-0.127858	0.550619	-0.694405	-0.692146	-0.16499	-0.418033	-0.48626	0.36729	0.231092	1.1751	-1.12077	-0.161886	0.467721	-1.52597	-0.377552	0.627348	-0.741635	0.370983	0.13235	-0.335744	0.252306	1.00878	-1.08233	-0.310547	-0.247265	0.169921	1.46364
FBR075-Baseline-1_S38	-2.98673	-0.34138	1.90374	2.3879	-0.0438405	-2.76453	2.51798	-1.77563	0.767584	-1.4535	0.542333	-2.51481	-1.99057	-1.96889	1.92849	-1.70745	-1.93483	-0.49679	1.05147	0.899135	0.051094	-1.37708	-0.0613543	-2.38949	2.10088	0.238781	-0.599904	0.0357362	-0.66532	-1.42356	1.32351	1.80615	1.47831	3.27227	1.44331	0.470204	0.653083	-1.1396	-1.95887	-1.28057
FBR075-R3hr_S285	1.27933	-0.0933205	-0.808439	-1.21286	2.22116	1.45287	-0.927869	0.525785	0.824808	0.629732	0.305696	2.05162	-1.41278	2.4405	-1.13492	-0.168273	2.01765	0.0296827	-0.261008	-1.22749	0.928209	0.810993	-0.499339	1.02594	-2.15587	-0.463307	0.934731	0.632695	0.688805	-0.25829	-0.530739	-1.77066	0.00182375	-1.40211	-0.564208	-0.615793	-1.56561	1.07214	-0.0549684	0.889007
FBR075-R4-point-5hr_S103	0.631813	1.24919	-0.450223	-0.602693	0.482241	0.536941	-0.315367	-0.0756066	-0.580619	-0.552266	-1.71168	1.13461	0.996611	0.883044	-0.873524	-1.32458	0.314977	-0.778778	0.686539	1.62951	0.649776	-0.943406	-0.158675	0.360128	-0.695791	1.69693	1.18656	-0.430718	-1.24178	0.540725	-1.44454	-0.766982	-0.873549	-0.606022	-0.353701	0.0727319	-0.600772	-0.360457	1.86917	0.471279
FBR075-R4-point-5hr_S300	0.509173	-0.147955	-0.615666	-0.835933	0.389141	0.555076	-0.432639	-0.184727	0.353373	-0.0480588	-1.65358	1.24683	0.57176	0.561601	0.290757	-1.16387	0.73388	-0.657596	-0.126174	0.791542	-1.68258	-0.748416	-0.45597	0.502339	-1.13078	0.940391	1.30623	1.26813	-1.71151	0.566996	-0.562706	-1.30255	-0.142548	-1.00215	-0.438853	1.2525	-1.83672	-1.35314	1.87001	0.498518
FBR075-R7-point-5hr_S319	0.358839	-0.625998	-0.276747	-0.391253	0.34518	0.391473	-0.302373	0.77275	0.762761	0.0344683	-1.05683	0.840537	0.251576	-0.350889	0.424446	0.0239173	0.170797	-0.0942417	-0.463203	-0.790158	-1.27436	-0.266246	-0.914307	0.49682	-0.232493	-0.0207052	-0.996083	0.575353	-1.10708	0.570353	0.256419	0.0019229	-0.877545	-1.00134	-0.382563	-0.313296	-1.01924	0.0790257	0.242878	0.680221
FBR075-R90_S74	-0.900904	1.497	1.08923	1.12997	3.5215	-0.671761	1.10894	-0.584618	0.826582	-1.64286	-3.30169	0.697661	-1.61261	-0.319296	-1.30406	0.171336	-1.40714	-1.22371	2.18084	0.519389	3.28287	-2.18101	2.1723	-0.794745	0.214045	0.180638	1.26541	-2.40641	-0.41683	-2.42147	-0.681134	0.479117	2.23811	0.993974	-0.851498	-2.8892	1.84433	2.14977	-4.54748	0.725851
FBR075-S2_S249	-1.12024	0.289663	1.9546	1.16789	-1.02024	-0.934302	1.67309	-1.24098	0.0511015	-1.17531	-1.1624	-0.592446	-1.26439	-0.291161	0.0821425	-1.24074	-1.68349	0.152679	0.883254	-0.349052	-0.804467	-1.42985	1.19069	-1.47086	0.299435	0.460652	-0.542515	-0.955497	0.804517	-1.11732	-0.376835	0.630487	-0.140723	0.782685	-0.550507	-0.698213	-0.0697232	1.04314	-1.53546	0.869526
FBR076-R3hr_S164	0.377775	0.256541	-0.754028	-0.711801	-0.231216	0.476452	0.0886591	0.900993	-0.776847	-0.702643	-1.61805	-0.0736632	1.53153	-0.298181	-0.621454	0.207	-0.431633	-1.39622	-0.0481026	-0.935546	1.45434	-0.0605255	-1.34075	0.338539	0.11954	-0.307204	-0.568443	-1.16462	-0.20786	-0.1398	-0.398102	-0.0802262	-0.650898	-0.00183724	0.593794	-1.39597	-0.927247	1.13766	-1.24561	1.90139
FBR076-R4-point-5hr_S195	0.622971	0.532489	-0.743463	-0.925486	-0.239737	0.38585	-0.321769	1.21427	-0.931392	0.465778	-1.69464	-0.123727	1.83182	-0.407142	-0.655014	0.861376	-0.331424	-1.29835	0.437516	0.193731	-0.149436	0.682543	-1.05153	0.859657	0.452208	-0.295718	0.439232	-0.462068	-0.286885	0.319777	-0.806938	-0.0957996	-0.364807	-0.182938	0.105061	0.232236	-0.173466	0.232694	-0.189666	-0.0174302
FBR076-R6hr_S291	0.711334	0.842648	-0.894314	-0.938877	0.227516	0.338011	-0.591649	1.3506	-1.06609	-0.46998	-0.736466	-0.0803845	1.56602	-0.172069	-1.25578	0.00256468	-0.046198	-1.08606	0.485895	0.439512	0.562344	1.27216	-0.656158	1.06024	0.341395	-0.115241	1.00811	-0.333294	0.8465	0.911527	-1.53913	-0.455907	-1.06428	0.0402197	0.26514	-1.12682	-0.629696	-0.120348	-0.60914	0.200831
FBR076-R7-point-5hr_S326	0.292621	-0.0497789	-0.488024	-0.682572	-0.870753	-0.0227138	-0.421889	0.988055	-0.338487	0.439606	-1.73908	-0.366718	1.45964	-0.580595	0.0481902	-0.685586	-0.136397	-0.809183	-0.172771	0.398773	-0.547766	0.516945	-0.968115	0.791536	0.390444	0.277246	-0.0977564	0.484454	-0.608018	0.824217	-0.258325	-0.138241	-0.952405	0.11702	0.0276355	0.377611	-0.654895	-1.17112	0.152861	-0.234822
FBR076-R90_S134	0.482766	0.448704	-0.612167	-0.760711	0.518599	0.735422	-0.0180949	0.422263	-0.879787	-0.211557	-1.17504	0.134901	0.337332	0.34604	-0.32992	-0.452244	0.348488	-0.901284	-0.11071	0.692439	0.581957	0.555785	-0.793614	0.210663	0.0504019	0.304041	0.678127	-0.108061	-0.752532	1.00376	-0.81968	-0.931572	-0.677473	0.349267	-0.447075	0.297039	0.933638	-0.482294	0.0860706	0.478747
FBR076-S2_S250	-0.815646	-0.199423	1.30979	0.825544	-0.672991	-0.843821	0.755939	-1.09872	0.520971	-1.16091	-1.34617	-0.566341	-0.775601	0.256292	0.580616	-0.36803	-1.0655	-0.802937	0.229711	0.821677	-1.01224	-0.0195151	0.719339	-1.02371	0.851585	0.957368	-0.274054	0.242069	0.640276	-0.259419	-0.348812	0.351658	0.143746	0.627325	0.263429	0.728179	0.18099	-0.719412	-0.060363	-0.837522

### Sheet: 20
Human factors: Injury severity model summary
factor	term	estimate	stderr	pvalue	adj_p_value
factor_1	(Intercept)	-0.881251	0.153978	1.90129e-08	1.08645e-07
factor_14	log_iss	0.572274	0.036312	5.99359e-45	2.39744e-43
factor_1	sexMale	-0.133451	0.1024	0.193157	0.756522
factor_1	age_value	-0.00715653	0.00229217	0.00190997	0.00954984
factor_2	(Intercept)	-0.16439	0.183445	0.37066	0.529514
factor_1	log_iss	0.528453	0.0378825	4.63368e-37	9.26737e-36
factor_2	sexMale	-0.0894857	0.121997	0.463626	0.87386
factor_2	age_value	0.0006882	0.00273082	0.801146	0.825203
factor_3	(Intercept)	-0.274061	0.176277	0.120709	0.20993
factor_12	log_iss	0.460889	0.0397197	1.93108e-27	2.57477e-26
factor_3	sexMale	-0.000989695	0.11723	0.993268	0.993268
factor_3	age_value	0.015471	0.00262412	7.28878e-09	1.422e-07
factor_4	(Intercept)	1.02951	0.170925	3.53601e-09	2.35734e-08
factor_32	log_iss	-0.418866	0.0407642	2.07849e-22	2.07849e-21
factor_4	sexMale	0.00696403	0.113671	0.951175	0.975564
factor_4	age_value	-0.0051787	0.00254445	0.0424016	0.0997686
factor_5	(Intercept)	0.492493	0.178569	0.00605029	0.0161341
factor_6	log_iss	0.385813	0.0411402	3.21167e-19	2.56934e-18
factor_5	sexMale	-0.0285686	0.118754	0.809997	0.92494
factor_5	age_value	0.0026556	0.00265823	0.318321	0.424428
factor_6	(Intercept)	-0.332309	0.16722	0.0474941	0.090465
factor_13	log_iss	-0.384037	0.0412524	5.53025e-19	3.68684e-18
factor_6	sexMale	-0.273844	0.111206	0.0141679	0.113343
factor_6	age_value	-0.00923268	0.00248929	0.000233871	0.0013364
factor_7	(Intercept)	0.707662	0.171453	4.36506e-05	0.000194003
factor_9	log_iss	-0.361136	0.0417169	8.51634e-17	4.86648e-16
factor_7	sexMale	0.143753	0.114021	0.208044	0.756522
factor_7	age_value	0.000722566	0.0025523	0.777226	0.825203
factor_8	(Intercept)	0.611831	0.179884	0.000730069	0.0026548
factor_7	log_iss	-0.351156	0.0421816	1.00188e-15	5.00942e-15
factor_8	sexMale	-0.0217868	0.119628	0.855569	0.92494
factor_8	age_value	-0.00273436	0.00267781	0.307742	0.424428
factor_9	(Intercept)	1.07978	0.169564	4.69783e-10	4.69783e-09
factor_4	log_iss	-0.336695	0.0420519	9.97662e-15	4.43405e-14
factor_9	sexMale	-0.066436	0.112765	0.556051	0.87386
factor_9	age_value	-0.00350214	0.00252418	0.165989	0.265582
factor_10	(Intercept)	-2.00815	0.0457216	1.44584e-165	5.78335e-164
factor_11	log_iss	-0.336129	0.0424126	1.7779e-14	7.11161e-14
factor_10	sexMale	2.51911	0.0304063	3.34107e-276	1.33643e-274
factor_10	age_value	-0.0017373	0.000680627	0.0110216	0.0339126
factor_11	(Intercept)	0.547264	0.172391	0.00160275	0.00534251
factor_16	log_iss	0.322769	0.042697	2.25719e-13	8.20798e-13
factor_11	sexMale	0.0139717	0.114646	0.903057	0.950586
factor_11	age_value	0.00627529	0.00256627	0.0148524	0.0396065
factor_12	(Intercept)	-1.14872	0.161446	4.38416e-12	5.84555e-11
factor_17	log_iss	0.289378	0.0431405	5.89404e-11	1.96468e-10
factor_12	sexMale	0.0613496	0.107367	0.568009	0.87386
factor_12	age_value	-0.000595014	0.00240334	0.804573	0.825203
factor_13	(Intercept)	0.441052	0.167676	0.00881862	0.0210075
factor_29	log_iss	-0.243405	0.0429897	2.6579e-08	8.17815e-08
factor_13	sexMale	0.365431	0.11151	0.00112915	0.0194092
factor_13	age_value	0.00469412	0.00249608	0.0606665	0.120381
factor_14	(Intercept)	-0.893791	0.147595	2.93389e-09	2.34711e-08
factor_5	log_iss	-0.237699	0.0439323	1.0187e-07	2.91058e-07
factor_14	sexMale	-0.314391	0.098155	0.00145569	0.0194092
factor_14	age_value	-0.00584732	0.00219714	0.00805926	0.0293064
factor_15	(Intercept)	0.358664	0.182607	0.050124	0.0911346
factor_22	log_iss	0.22979	0.0427328	1.21206e-07	3.23216e-07
factor_15	sexMale	-0.0551743	0.121439	0.649803	0.894979
factor_15	age_value	-9.6068e-05	0.00271834	0.971824	0.971824
factor_16	(Intercept)	-0.506135	0.173547	0.00371634	0.0114349
factor_25	log_iss	-0.206389	0.0435334	2.85179e-06	7.12946e-06
factor_16	sexMale	-0.0983863	0.115414	0.394408	0.87386
factor_16	age_value	-0.00481135	0.00258349	0.0631999	0.120381
factor_17	(Intercept)	-0.409859	0.17535	0.0198535	0.0417968
factor_23	log_iss	0.20502	0.0440127	4.19646e-06	9.87402e-06
factor_17	sexMale	-0.0335308	0.116613	0.773831	0.91039
factor_17	age_value	-0.00645446	0.00261032	0.0137761	0.0393602
factor_18	(Intercept)	0.418869	0.181932	0.0217674	0.0435348
factor_8	log_iss	-0.197205	0.0442559	1.053e-05	2.34e-05
factor_18	sexMale	-0.33432	0.12099	0.00595633	0.0595633
factor_18	age_value	0.00145779	0.00270829	0.590654	0.711576
factor_19	(Intercept)	-0.141563	0.182573	0.43852	0.579558
factor_36	log_iss	0.195464	0.0440775	1.15865e-05	2.43927e-05
factor_19	sexMale	0.182747	0.121417	0.132989	0.664945
factor_19	age_value	0.00519209	0.00271785	0.0567156	0.119401
factor_20	(Intercept)	0.0234137	0.181672	0.897511	0.970282
factor_30	log_iss	0.165652	0.0446455	0.000232598	0.000465196
factor_20	sexMale	0.120594	0.120817	0.318737	0.849965
factor_20	age_value	0.00541881	0.00270443	0.0456979	0.101551
factor_21	(Intercept)	-0.0689916	0.182668	0.705839	0.784266
factor_3	log_iss	-0.150561	0.0433686	0.000566722	0.00107947
factor_21	sexMale	-0.0478891	0.12148	0.693608	0.894979
factor_21	age_value	-0.00421132	0.00271926	0.12215	0.212435
factor_22	(Intercept)	-0.00716462	0.173693	0.967116	0.995976
factor_26	log_iss	-0.140683	0.0418647	0.000843944	0.00153444
factor_22	sexMale	0.0880518	0.115511	0.446289	0.87386
factor_22	age_value	-0.0150684	0.00258565	1.0665e-08	1.422e-07
factor_23	(Intercept)	-0.752585	0.178895	3.12166e-05	0.000156083
factor_20	log_iss	-0.142486	0.0446958	0.00153211	0.00266454
factor_23	sexMale	0.0770019	0.118971	0.517808	0.87386
factor_23	age_value	0.00457575	0.0026631	0.0864407	0.157165
factor_24	(Intercept)	0.0726445	0.183376	0.69218	0.784266
factor_15	log_iss	-0.12697	0.0449258	0.00491811	0.00819684
factor_24	sexMale	-0.147221	0.121951	0.227976	0.759922
factor_24	age_value	0.00397834	0.00272979	0.145704	0.24284
factor_25	(Intercept)	0.134033	0.176947	0.449157	0.579558
factor_21	log_iss	0.11614	0.044941	0.0100697	0.0161116
factor_25	sexMale	-0.125566	0.117675	0.286515	0.818615
factor_25	age_value	0.0113778	0.00263409	1.92288e-05	0.000128192
factor_26	(Intercept)	1.21152	0.170165	4.25789e-12	5.84555e-11
factor_38	log_iss	0.111706	0.0449248	0.0132586	0.0203978
factor_26	sexMale	-0.0759986	0.113165	0.502196	0.87386
factor_26	age_value	-0.0194387	0.00253313	1.02984e-13	4.11936e-12
factor_27	(Intercept)	0.00578631	0.183659	0.97488	0.995976
factor_19	log_iss	-0.0918607	0.0449176	0.0414217	0.0613654
factor_27	sexMale	0.0728154	0.122139	0.551359	0.87386
factor_27	age_value	0.00257623	0.002734	0.346544	0.447154
factor_28	(Intercept)	0.242817	0.183737	0.186984	0.290928
factor_2	log_iss	0.085899	0.0451321	0.0576362	0.0823374
factor_28	sexMale	-0.0397394	0.122191	0.745161	0.903226
factor_28	age_value	-0.000977646	0.00273517	0.720932	0.801035
factor_29	(Intercept)	-0.0689051	0.174737	0.693518	0.784266
factor_18	log_iss	-0.0840799	0.0447597	0.0609571	0.0840787
factor_29	sexMale	0.14918	0.116206	0.199882	0.756522
factor_29	age_value	0.0130069	0.0026012	8.18924e-07	8.18924e-06
factor_30	(Intercept)	-0.245825	0.181467	0.176202	0.290928
factor_27	log_iss	-0.0707637	0.0451846	0.118021	0.157362
factor_30	sexMale	-0.0230706	0.120681	0.848479	0.92494
factor_30	age_value	-0.00334797	0.00270138	0.215855	0.332084
factor_31	(Intercept)	-0.15465	0.18384	0.400669	0.552647
factor_28	log_iss	-0.0696195	0.0452038	0.124227	0.160293
factor_31	sexMale	-0.0614478	0.12226	0.615488	0.894979
factor_31	age_value	0.00327478	0.00273671	0.232082	0.343826
factor_32	(Intercept)	0.636082	0.165691	0.000141087	0.000564348
factor_35	log_iss	-0.050747	0.0442935	0.252523	0.315654
factor_32	sexMale	0.20832	0.11019	0.0593202	0.395468
factor_32	age_value	0.00514784	0.00246653	0.0374386	0.0935965
factor_33	(Intercept)	0.100935	0.184178	0.583942	0.707808
factor_40	log_iss	-0.050265	0.0448167	0.262638	0.31835
factor_33	sexMale	-0.0784349	0.122484	0.522256	0.87386
factor_33	age_value	-0.00141971	0.00274173	0.60484	0.711576
factor_34	(Intercept)	-0.10304	0.184114	0.575991	0.707808
factor_24	log_iss	-0.0479361	0.0451151	0.28856	0.339482
factor_34	sexMale	-0.0413051	0.122442	0.736013	0.903226
factor_34	age_value	0.00152478	0.00274078	0.578258	0.711576
factor_35	(Intercept)	-0.472798	0.180037	0.0089282	0.0210075
factor_37	log_iss	0.0354095	0.045241	0.43422	0.496251
factor_35	sexMale	0.104204	0.11973	0.384582	0.87386
factor_35	age_value	0.0123168	0.00268008	5.59787e-06	4.4783e-05
factor_36	(Intercept)	0.000904022	0.179159	0.995976	0.995976
factor_34	log_iss	0.0302469	0.0452967	0.504632	0.560703
factor_36	sexMale	-0.211576	0.119146	0.0764405	0.436803
factor_36	age_value	-0.00731648	0.00266701	0.00632278	0.0252911
factor_37	(Intercept)	-0.241851	0.183888	0.189103	0.290928
factor_31	log_iss	0.0284228	0.0452293	0.530048	0.573025
factor_37	sexMale	0.130559	0.122291	0.286265	0.818615
factor_37	age_value	0.00116648	0.00273742	0.670218	0.765964
factor_38	(Intercept)	-0.437552	0.182603	0.0169699	0.0377109
factor_10	log_iss	0.00497677	0.0112487	0.658388	0.69304
factor_38	sexMale	0.0479557	0.121436	0.693099	0.894979
factor_38	age_value	0.00303737	0.00271828	0.264421	0.377744
factor_39	(Intercept)	-0.226265	0.182872	0.21662	0.320919
factor_33	log_iss	0.00917125	0.0453123	0.839694	0.839694
factor_39	sexMale	-0.0562132	0.121615	0.644144	0.894979
factor_39	age_value	0.00711101	0.00272229	0.00929593	0.0309864
factor_40	(Intercept)	0.524175	0.182163	0.00419732	0.0119923
factor_39	log_iss	-0.00925583	0.0449911	0.837097	0.839694
factor_40	sexMale	-0.105757	0.121144	0.383134	0.87386
factor_40	age_value	-0.00759091	0.00271174	0.00533992	0.023733

### Sheet: 21
Human factors: Shock model summary
factor	term	estimate	stderr	pvalue	adj_p_value
factor_1	(Intercept)	0.11085	0.162864	0.496474	0.608679
factor_1	shockbd_greater_six	0.437546	0.147808	0.0032453	0.00927227
factor_1	sexMale	-0.0622462	0.12222	0.610809	0.842848
factor_1	age_value	-0.00187052	0.00274786	0.496419	0.661892
factor_2	(Intercept)	-0.0307961	0.172391	0.858304	0.858304
factor_2	shockbd_greater_six	-0.0179795	0.156454	0.908564	0.956383
factor_2	sexMale	-0.0446624	0.12937	0.730092	0.842848
factor_2	age_value	0.00184484	0.0029086	0.526245	0.663117
factor_3	(Intercept)	-0.662381	0.160837	4.58325e-05	0.0006111
factor_3	shockbd_greater_six	0.543717	0.145968	0.00022162	0.00080589
factor_3	sexMale	-0.0334753	0.120699	0.78165	0.842848
factor_3	age_value	0.0148643	0.00271366	7.37758e-08	1.47552e-06
factor_4	(Intercept)	0.295389	0.167168	0.0779387	0.173197
factor_4	shockbd_greater_six	-0.087439	0.151714	0.564688	0.664339
factor_4	sexMale	-0.0316877	0.12545	0.800705	0.842848
factor_4	age_value	-0.00637073	0.00282048	0.0244034	0.0697239
factor_5	(Intercept)	-0.0436312	0.165796	0.792553	0.849699
factor_5	shockbd_greater_six	-0.324372	0.150469	0.0316621	0.0703603
factor_5	sexMale	0.0375889	0.124421	0.762715	0.842848
factor_5	age_value	0.00126968	0.00279734	0.650139	0.743016
factor_6	(Intercept)	0.392357	0.164583	0.0175642	0.0638697
factor_6	shockbd_greater_six	0.469029	0.149368	0.00180628	0.00602094
factor_6	sexMale	-0.222774	0.12351	0.0719848	0.575879
factor_6	age_value	-0.00578128	0.00277686	0.0379425	0.10118
factor_7	(Intercept)	0.111539	0.155135	0.472545	0.608679
factor_7	shockbd_greater_six	-0.00464288	0.140793	0.973709	0.973709
factor_7	sexMale	0.0385581	0.11642	0.740657	0.842848
factor_7	age_value	-0.00429771	0.00261745	0.101337	0.238441
factor_8	(Intercept)	0.271597	0.15052	0.071874	0.171407
factor_8	shockbd_greater_six	-1.14009	0.136605	9.9055e-16	1.32073e-14
factor_8	sexMale	0.0335841	0.112957	0.766368	0.842848
factor_8	age_value	-0.00404958	0.00253959	0.111546	0.247881
factor_9	(Intercept)	0.359314	0.166816	0.0318029	0.0978552
factor_9	shockbd_greater_six	-0.220289	0.151395	0.146386	0.27883
factor_9	sexMale	-0.0607119	0.125186	0.627944	0.842848
factor_9	age_value	-0.00717995	0.00281454	0.0110886	0.0443545
factor_10	(Intercept)	-1.98626	0.0429767	2.84244e-168	1.13698e-166
factor_10	shockbd_greater_six	0.0344982	0.0390037	0.376932	0.519906
factor_10	sexMale	2.50336	0.0322517	6.7762e-254	2.71048e-252
factor_10	age_value	-0.00172179	0.000725109	0.0180129	0.0655016
factor_11	(Intercept)	-0.0809012	0.165681	0.625592	0.714962
factor_11	shockbd_greater_six	-0.0897932	0.150365	0.550711	0.664339
factor_11	sexMale	-0.0847007	0.124335	0.496095	0.842848
factor_11	age_value	0.00405789	0.0027954	0.147338	0.269251
factor_12	(Intercept)	-0.36529	0.15221	0.0168264	0.0638697
factor_12	shockbd_greater_six	1.35641	0.138139	1.17978e-20	2.35955e-19
factor_12	sexMale	0.0973536	0.114225	0.394528	0.717323
factor_12	age_value	0.00372103	0.0025681	0.148088	0.269251
factor_13	(Intercept)	-0.136099	0.157545	0.388142	0.608679
factor_13	shockbd_greater_six	-0.929567	0.14298	2.226e-10	1.484e-09
factor_13	sexMale	0.276482	0.118229	0.0198199	0.198199
factor_13	age_value	0.000561822	0.00265812	0.832706	0.876533
factor_14	(Intercept)	0.100683	0.146057	0.490986	0.608679
factor_14	shockbd_greater_six	1.59101	0.132555	8.44859e-29	3.37944e-27
factor_14	sexMale	-0.293678	0.109608	0.00766153	0.102154
factor_14	age_value	-0.000554252	0.0024643	0.822155	0.876533
factor_15	(Intercept)	0.217431	0.166405	0.192039	0.365789
factor_15	shockbd_greater_six	-0.821242	0.151022	9.09048e-08	5.19456e-07
factor_15	sexMale	-0.0827715	0.124878	0.507803	0.842848
factor_15	age_value	-0.00176252	0.00280761	0.530494	0.663117
factor_16	(Intercept)	0.136074	0.166118	0.413165	0.608679
factor_16	shockbd_greater_six	0.00935094	0.150761	0.950572	0.973709
factor_16	sexMale	-0.0381977	0.124663	0.759443	0.842848
factor_16	age_value	-0.00217282	0.00280277	0.438627	0.619449
factor_17	(Intercept)	0.0318717	0.16135	0.843506	0.858304
factor_17	shockbd_greater_six	0.630367	0.146434	2.07502e-05	8.30007e-05
factor_17	sexMale	0.0428807	0.121084	0.72341	0.842848
factor_17	age_value	-0.00282741	0.00272232	0.299577	0.479323
factor_18	(Intercept)	0.300322	0.164621	0.0688017	0.171407
factor_18	shockbd_greater_six	-0.391971	0.149402	0.00901242	0.0240331
factor_18	sexMale	-0.344091	0.123539	0.00558614	0.102154
factor_18	age_value	0.000369732	0.0027775	0.894164	0.894164
factor_19	(Intercept)	-0.309692	0.172222	0.0728481	0.171407
factor_19	shockbd_greater_six	-0.257864	0.1563	0.0997199	0.19944
factor_19	sexMale	0.189838	0.129243	0.142611	0.717323
factor_19	age_value	0.0042459	0.00290574	0.144694	0.269251
factor_20	(Intercept)	-0.283386	0.167758	0.0919019	0.193478
factor_20	shockbd_greater_six	-0.196741	0.15225	0.196979	0.328299
factor_20	sexMale	0.137912	0.125894	0.273929	0.717323
factor_20	age_value	0.00423351	0.00283044	0.135469	0.269251
factor_21	(Intercept)	0.17272	0.170594	0.311891	0.542419
factor_21	shockbd_greater_six	-0.0296968	0.154823	0.847981	0.923621
factor_21	sexMale	-0.0443343	0.128021	0.729285	0.842848
factor_21	age_value	-0.00307599	0.00287828	0.285812	0.476354
factor_22	(Intercept)	0.391149	0.156238	0.0126677	0.0621946
factor_22	shockbd_greater_six	-0.260652	0.141794	0.0667211	0.140466
factor_22	sexMale	0.146674	0.117248	0.211629	0.717323
factor_22	age_value	-0.0109999	0.00263606	3.64636e-05	0.000291709
factor_23	(Intercept)	-0.512204	0.162908	0.00178206	0.0118804
factor_23	shockbd_greater_six	0.719477	0.147847	1.60232e-06	8.01161e-06
factor_23	sexMale	0.126856	0.122253	0.300022	0.717323
factor_23	age_value	0.00816099	0.0027486	0.00315451	0.0150056
factor_24	(Intercept)	-0.0789578	0.150523	0.600163	0.706074
factor_24	shockbd_greater_six	-0.343903	0.136608	0.0121858	0.0304645
factor_24	sexMale	-0.113233	0.112959	0.316706	0.717323
factor_24	age_value	0.00574629	0.00253964	0.0241595	0.0697239
factor_25	(Intercept)	-0.148622	0.157444	0.345718	0.576196
factor_25	shockbd_greater_six	-0.966335	0.142889	4.46573e-11	3.57258e-10
factor_25	sexMale	-0.125623	0.118153	0.28828	0.717323
factor_25	age_value	0.00818045	0.00265641	0.00220727	0.012613
factor_26	(Intercept)	0.838752	0.155104	1.06493e-07	2.12987e-06
factor_26	shockbd_greater_six	0.309377	0.140765	0.0284977	0.0670534
factor_26	sexMale	-0.126575	0.116397	0.277454	0.717323
factor_26	age_value	-0.0186635	0.00261693	4.26499e-12	1.706e-10
factor_27	(Intercept)	-0.115807	0.172418	0.502161	0.608679
factor_27	shockbd_greater_six	-0.0556386	0.156479	0.72234	0.825532
factor_27	sexMale	0.0707582	0.12939	0.584761	0.842848
factor_27	age_value	0.00132463	0.00290906	0.649091	0.743016
factor_28	(Intercept)	0.192787	0.17167	0.262064	0.476481
factor_28	shockbd_greater_six	-0.101516	0.1558	0.515022	0.643777
factor_28	sexMale	-0.113803	0.128829	0.377538	0.717323
factor_28	age_value	-0.00219438	0.00289644	0.4491	0.619449
factor_29	(Intercept)	-0.611342	0.163651	0.000212663	0.0017013
factor_29	shockbd_greater_six	-0.136643	0.148523	0.358085	0.511551
factor_29	sexMale	0.167402	0.122811	0.173576	0.717323
factor_29	age_value	0.0116494	0.00276115	2.99829e-05	0.000291709
factor_30	(Intercept)	0.119214	0.169981	0.483474	0.608679
factor_30	shockbd_greater_six	-0.185479	0.154267	0.229904	0.367846
factor_30	sexMale	-0.0069222	0.127561	0.956749	0.956749
factor_30	age_value	-0.00221635	0.00286794	0.440067	0.619449
factor_31	(Intercept)	-0.116167	0.166453	0.485623	0.608679
factor_31	shockbd_greater_six	0.142298	0.151065	0.346744	0.511551
factor_31	sexMale	-0.0261654	0.124914	0.834183	0.855572
factor_31	age_value	0.0033142	0.00280842	0.23862	0.414992
factor_32	(Intercept)	-0.03794	0.155382	0.807214	0.849699
factor_32	shockbd_greater_six	-1.16282	0.141017	2.044e-15	2.044e-14
factor_32	sexMale	0.15236	0.116605	0.192043	0.717323
factor_32	age_value	0.000701881	0.00262162	0.789038	0.876533
factor_33	(Intercept)	0.143667	0.171245	0.401961	0.608679
factor_33	shockbd_greater_six	0.148463	0.155414	0.339979	0.511551
factor_33	sexMale	-0.12688	0.12851	0.324044	0.717323
factor_33	age_value	-0.0014842	0.00288926	0.60773	0.736643
factor_34	(Intercept)	0.0586263	0.167352	0.726273	0.80697
factor_34	shockbd_greater_six	-0.100308	0.151881	0.50933	0.643777
factor_34	sexMale	-0.0649157	0.125588	0.605498	0.842848
factor_34	age_value	-0.000380709	0.00282358	0.892808	0.894164
factor_35	(Intercept)	-0.636994	0.16552	0.000137039	0.00137039
factor_35	shockbd_greater_six	0.0275925	0.150218	0.85435	0.923621
factor_35	sexMale	0.119054	0.124214	0.338371	0.717323
factor_35	age_value	0.0128	0.00279268	6.01475e-06	8.01966e-05
factor_36	(Intercept)	0.41201	0.166969	0.0139938	0.0621946
factor_36	shockbd_greater_six	-0.104527	0.151533	0.490697	0.643777
factor_36	sexMale	-0.151752	0.125301	0.226528	0.717323
factor_36	age_value	-0.0065095	0.00281712	0.0213256	0.0697239
factor_37	(Intercept)	-0.270678	0.169068	0.110117	0.220233
factor_37	shockbd_greater_six	0.20193	0.153439	0.188869	0.328299
factor_37	sexMale	0.191738	0.126876	0.131473	0.717323
factor_37	age_value	0.00266101	0.00285254	0.351423	0.54065
factor_38	(Intercept)	-0.386159	0.167927	0.0219549	0.0731829
factor_38	shockbd_greater_six	0.462252	0.152403	0.0025683	0.00790245
factor_38	sexMale	0.112516	0.12602	0.372445	0.717323
factor_38	age_value	0.00575203	0.00283329	0.0429597	0.107399
factor_39	(Intercept)	-0.347641	0.163704	0.0342788	0.0979394
factor_39	shockbd_greater_six	0.661989	0.14857	1.06946e-05	4.75317e-05
factor_39	sexMale	-0.0574203	0.122851	0.640453	0.842848
factor_39	age_value	0.00814187	0.00276204	0.00337627	0.0150056
factor_40	(Intercept)	0.443374	0.166709	0.00811843	0.0463911
factor_40	shockbd_greater_six	0.210865	0.151297	0.164131	0.298419
factor_40	sexMale	-0.117169	0.125106	0.349516	0.717323
factor_40	age_value	-0.0089012	0.00281274	0.00166403	0.0110935

### Sheet: 22
Human factors: 28-day mortality model summary
factor	term	estimate	stderr	pvalue	adj_p_value
factor_1	(Intercept)	0.169802	0.160663	0.291129	0.447891
factor_1	comp_oc_28dDead	0.437858	0.189461	0.0212779	0.0709262
factor_1	sexMale	-0.039922	0.122249	0.744149	0.828403
factor_1	age_value	-0.00388555	0.00271871	0.153641	0.279365
factor_2	(Intercept)	0.0181902	0.162063	0.910682	0.95588
factor_2	comp_oc_28dDead	-0.0844707	0.191113	0.658704	0.878273
factor_2	sexMale	-0.0823873	0.123315	0.504406	0.779493
factor_2	age_value	0.00138025	0.00274241	0.615	0.704901
factor_3	(Intercept)	-0.611471	0.155011	9.26004e-05	0.00123467
factor_3	comp_oc_28dDead	0.598988	0.182796	0.00113077	0.00565385
factor_3	sexMale	0.00407208	0.117949	0.972474	0.990427
factor_3	age_value	0.0135993	0.00262308	3.27371e-07	6.54742e-06
factor_4	(Intercept)	0.345421	0.160475	0.0318871	0.10629
factor_4	comp_oc_28dDead	-0.00647023	0.189239	0.97274	0.97274
factor_4	sexMale	-0.039647	0.122106	0.745563	0.828403
factor_4	age_value	-0.00763013	0.00271553	0.00517222	0.0258611
factor_5	(Intercept)	0.0290097	0.162153	0.858094	0.927669
factor_5	comp_oc_28dDead	0.0506908	0.191218	0.791058	0.930656
factor_5	sexMale	-0.0656097	0.123383	0.595155	0.820904
factor_5	age_value	0.000568837	0.00274393	0.835863	0.835863
factor_6	(Intercept)	0.448574	0.160238	0.00533858	0.0305062
factor_6	comp_oc_28dDead	0.164863	0.18896	0.383412	0.547731
factor_6	sexMale	-0.215244	0.121926	0.0781771	0.697905
factor_6	age_value	-0.00669226	0.00271153	0.0139534	0.0558136
factor_7	(Intercept)	-0.0137907	0.161489	0.931983	0.95588
factor_7	comp_oc_28dDead	-0.03001	0.190436	0.874853	0.961367
factor_7	sexMale	0.0996106	0.122878	0.417995	0.779493
factor_7	age_value	-0.00172967	0.00273271	0.527084	0.658855
factor_8	(Intercept)	0.253947	0.157323	0.107188	0.237266
factor_8	comp_oc_28dDead	-0.939461	0.185523	5.99391e-07	4.79513e-06
factor_8	sexMale	-0.0830488	0.119708	0.488187	0.779493
factor_8	age_value	-0.00295482	0.0026622	0.267626	0.396483
factor_9	(Intercept)	0.356242	0.161077	0.0274922	0.0999718
factor_9	comp_oc_28dDead	-0.0149427	0.18995	0.937333	0.961367
factor_9	sexMale	-0.120543	0.122564	0.325883	0.779493
factor_9	age_value	-0.00623197	0.00272573	0.0226958	0.0756525
factor_10	(Intercept)	-2.01017	0.0399353	2.04741e-187	8.18965e-186
factor_10	comp_oc_28dDead	0.05198	0.0470936	0.270285	0.466757
factor_10	sexMale	2.5295	0.030387	2.8191e-276	1.12764e-274
factor_10	age_value	-0.00172021	0.000675781	0.011243	0.0499687
factor_11	(Intercept)	-0.111819	0.161182	0.4882	0.590049
factor_11	comp_oc_28dDead	-0.342707	0.190074	0.0720507	0.180127
factor_11	sexMale	-0.0547659	0.122644	0.655419	0.822384
factor_11	age_value	0.00427187	0.00272751	0.117998	0.241239
factor_12	(Intercept)	-0.253794	0.155797	0.10401	0.237266
factor_12	comp_oc_28dDead	1.08614	0.183724	6.67443e-09	6.67443e-08
factor_12	sexMale	0.160256	0.118547	0.177103	0.697905
factor_12	age_value	0.00128894	0.00263638	0.625147	0.704901
factor_13	(Intercept)	-0.294398	0.154797	0.0578288	0.165225
factor_13	comp_oc_28dDead	-1.1151	0.182544	2.1684e-09	2.8912e-08
factor_13	sexMale	0.269965	0.117786	0.0223646	0.298195
factor_13	age_value	0.00346918	0.00261946	0.186044	0.310073
factor_14	(Intercept)	0.193821	0.148301	0.191896	0.348903
factor_14	comp_oc_28dDead	1.6044	0.174884	1.62634e-18	6.50538e-17
factor_14	sexMale	-0.164848	0.112843	0.144747	0.697905
factor_14	age_value	-0.0039026	0.00250953	0.12062	0.241239
factor_15	(Intercept)	0.112085	0.16181	0.488858	0.590049
factor_15	comp_oc_28dDead	-0.256108	0.190814	0.180209	0.343255
factor_15	sexMale	-0.0867468	0.123122	0.481446	0.779493
factor_15	age_value	-0.000614253	0.00273813	0.822599	0.835863
factor_16	(Intercept)	0.148027	0.161449	0.359701	0.513859
factor_16	comp_oc_28dDead	-0.284573	0.190388	0.135691	0.277657
factor_16	sexMale	-0.0544273	0.122847	0.657942	0.822384
factor_16	age_value	-0.00197717	0.00273202	0.469623	0.618489
factor_17	(Intercept)	0.158423	0.16121	0.326276	0.483371
factor_17	comp_oc_28dDead	0.191783	0.190107	0.313602	0.482465
factor_17	sexMale	0.0283916	0.122665	0.817066	0.883314
factor_17	age_value	-0.00462858	0.00272798	0.0904406	0.212802
factor_18	(Intercept)	0.264441	0.160261	0.0996252	0.237266
factor_18	comp_oc_28dDead	-0.341504	0.188988	0.071425	0.180127
factor_18	sexMale	-0.359483	0.121944	0.00336457	0.0672914
factor_18	age_value	0.00129047	0.00271193	0.634411	0.704901
factor_19	(Intercept)	-0.324085	0.161465	0.0453288	0.139473
factor_19	comp_oc_28dDead	-0.0979131	0.190408	0.607343	0.837715
factor_19	sexMale	0.166135	0.12286	0.176976	0.697905
factor_19	age_value	0.00465912	0.0027323	0.0888438	0.212802
factor_20	(Intercept)	-0.240205	0.161242	0.136997	0.273994
factor_20	comp_oc_28dDead	-0.315218	0.190144	0.0980546	0.217899
factor_20	sexMale	0.0815348	0.12269	0.50667	0.779493
factor_20	age_value	0.0047102	0.00272852	0.0849796	0.212802
factor_21	(Intercept)	0.1801	0.161797	0.266249	0.425998
factor_21	comp_oc_28dDead	0.0178891	0.190799	0.925342	0.961367
factor_21	sexMale	-0.0402592	0.123112	0.74381	0.828403
factor_21	age_value	-0.0034861	0.00273791	0.203577	0.313195
factor_22	(Intercept)	0.459536	0.156784	0.00354992	0.0236661
factor_22	comp_oc_28dDead	-0.431588	0.184887	0.0200158	0.0709262
factor_22	sexMale	0.111534	0.119298	0.350327	0.779493
factor_22	age_value	-0.0125977	0.00265308	2.75801e-06	3.67734e-05
factor_23	(Intercept)	-0.376774	0.159069	0.0182741	0.0752516
factor_23	comp_oc_28dDead	0.653843	0.187582	0.000538887	0.00307935
factor_23	sexMale	0.136067	0.121036	0.261532	0.779493
factor_23	age_value	0.00530535	0.00269175	0.0493373	0.140964
factor_24	(Intercept)	0.00620216	0.160935	0.969276	0.969276
factor_24	comp_oc_28dDead	-0.316883	0.189782	0.0956677	0.217899
factor_24	sexMale	-0.174225	0.122456	0.155498	0.697905
factor_24	age_value	0.00389205	0.00272333	0.153651	0.279365
factor_25	(Intercept)	-0.257807	0.15663	0.100466	0.237266
factor_25	comp_oc_28dDead	-0.768863	0.184705	3.76753e-05	0.000251169
factor_25	sexMale	-0.180087	0.11918	0.131475	0.697905
factor_25	age_value	0.0109696	0.00265047	4.16655e-05	0.00027777
factor_26	(Intercept)	0.917206	0.151285	2.82628e-09	5.65255e-08
factor_26	comp_oc_28dDead	0.264533	0.178403	0.138829	0.277657
factor_26	sexMale	-0.0855915	0.115114	0.457541	0.779493
factor_26	age_value	-0.0208774	0.00256003	3.47269e-15	1.38908e-13
factor_27	(Intercept)	-0.141744	0.162138	0.382464	0.527537
factor_27	comp_oc_28dDead	-0.0190451	0.191201	0.9207	0.961367
factor_27	sexMale	0.065892	0.123372	0.59354	0.820904
factor_27	age_value	0.00210869	0.00274369	0.442556	0.618489
factor_28	(Intercept)	0.122451	0.161346	0.448287	0.578435
factor_28	comp_oc_28dDead	-0.420432	0.190267	0.0276269	0.0850059
factor_28	sexMale	-0.070238	0.122769	0.567528	0.820904
factor_28	age_value	-0.000886763	0.00273028	0.745491	0.784728
factor_29	(Intercept)	-0.533268	0.157581	0.000776397	0.00621118
factor_29	comp_oc_28dDead	-0.502425	0.185828	0.00711541	0.031624
factor_29	sexMale	0.082541	0.119904	0.49156	0.779493
factor_29	age_value	0.0119812	0.00266658	8.92645e-06	8.92645e-05
factor_30	(Intercept)	0.0833656	0.162199	0.607523	0.694311
factor_30	comp_oc_28dDead	-0.0599456	0.191272	0.754118	0.930656
factor_30	sexMale	0.00148157	0.123418	0.990427	0.990427
factor_30	age_value	-0.00194317	0.00274471	0.479329	0.618489
factor_31	(Intercept)	-0.108896	0.161902	0.501541	0.590049
factor_31	comp_oc_28dDead	0.0559435	0.190922	0.769643	0.930656
factor_31	sexMale	-0.051103	0.123192	0.678466	0.822384
factor_31	age_value	0.00350518	0.00273968	0.201408	0.313195
factor_32	(Intercept)	-0.186579	0.152223	0.220951	0.38059
factor_32	comp_oc_28dDead	-1.32862	0.179509	6.63161e-13	1.32632e-11
factor_32	sexMale	0.119224	0.115827	0.303876	0.779493
factor_32	age_value	0.00410661	0.0025759	0.111581	0.241239
factor_33	(Intercept)	0.137602	0.161988	0.396074	0.528099
factor_33	comp_oc_28dDead	-0.0355392	0.191023	0.852492	0.961367
factor_33	sexMale	-0.0920074	0.123257	0.455773	0.779493
factor_33	age_value	-0.00138138	0.00274113	0.614545	0.704901
factor_34	(Intercept)	-0.0655564	0.161851	0.685639	0.761821
factor_34	comp_oc_28dDead	-0.0508889	0.190863	0.789879	0.930656
factor_34	sexMale	-0.0230195	0.123153	0.851809	0.896642
factor_34	age_value	0.00202034	0.00273883	0.461099	0.618489
factor_35	(Intercept)	-0.587367	0.158472	0.000236272	0.00236272
factor_35	comp_oc_28dDead	0.202107	0.186878	0.280054	0.466757
factor_35	sexMale	0.104592	0.120582	0.386186	0.779493
factor_35	age_value	0.0117202	0.00268165	1.53915e-05	0.000123132
factor_36	(Intercept)	0.379109	0.160795	0.0188129	0.0752516
factor_36	comp_oc_28dDead	-0.172575	0.189617	0.363241	0.538135
factor_36	sexMale	-0.17414	0.122349	0.155338	0.697905
factor_36	age_value	-0.00545659	0.00272095	0.0455162	0.14005
factor_37	(Intercept)	-0.194515	0.161257	0.228354	0.38059
factor_37	comp_oc_28dDead	0.369281	0.190161	0.0527661	0.15076
factor_37	sexMale	0.160353	0.122701	0.191924	0.697905
factor_37	age_value	0.000902706	0.00272876	0.74094	0.784728
factor_38	(Intercept)	-0.236009	0.161589	0.144832	0.275871
factor_38	comp_oc_28dDead	0.200369	0.190553	0.293586	0.469737
factor_38	sexMale	0.0825483	0.122953	0.502323	0.779493
factor_38	age_value	0.00369192	0.00273439	0.177633	0.308927
factor_39	(Intercept)	-0.253831	0.159716	0.112701	0.237266
factor_39	comp_oc_28dDead	0.450403	0.188345	0.0171935	0.0687739
factor_39	sexMale	-0.0531384	0.121529	0.662139	0.822384
factor_39	age_value	0.00643814	0.0027027	0.0176265	0.0640962
factor_40	(Intercept)	0.4043	0.160276	0.0119936	0.0599679
factor_40	comp_oc_28dDead	0.233362	0.189005	0.217588	0.395614
factor_40	sexMale	-0.0968648	0.121954	0.427454	0.779493
factor_40	age_value	-0.0082527	0.00271217	0.00248006	0.0141718

### Sheet: 23
Human factors: Pre- vs. post-injury model summary
factor	term	estimate	stderr	pvalue	adj_p_value
factor_1	(Intercept)	-0.56425	0.12485	2.01215e-05	7.31692e-05
factor_25	cctrlpost_injury_s2	-1.6209	0.106326	6.00077e-19	2.17916e-17
factor_2	(Intercept)	0.147241	0.149958	0.328979	0.488208
factor_23	cctrlpost_injury_s2	1.58564	0.105735	1.08958e-18	2.17916e-17
factor_3	(Intercept)	-0.137619	0.15017	0.362254	0.490286
factor_14	cctrlpost_injury_s2	1.54805	0.112669	2.48504e-17	3.31339e-16
factor_4	(Intercept)	0.721494	0.104334	1.1402e-09	9.12164e-09
factor_6	cctrlpost_injury_s2	1.5163	0.126321	2.55459e-15	2.55459e-14
factor_5	(Intercept)	-0.113037	0.150647	0.455257	0.535596
factor_4	cctrlpost_injury_s2	-1.44299	0.1217	3.84371e-15	3.07497e-14
factor_6	(Intercept)	-0.758149	0.0981036	2.17891e-11	2.17891e-10
factor_7	cctrlpost_injury_s2	-1.31238	0.12654	2.82196e-13	1.88131e-12
factor_7	(Intercept)	0.656188	0.113921	1.74724e-07	8.73621e-07
factor_34	cctrlpost_injury_s2	-1.4251	0.138349	3.4845e-13	1.99114e-12
factor_8	(Intercept)	0.114577	0.15062	0.449003	0.535596
factor_12	cctrlpost_injury_s2	1.35135	0.147317	1.10835e-11	5.54176e-11
factor_9	(Intercept)	-0.152382	0.149838	0.312066	0.488208
factor_24	cctrlpost_injury_s2	1.16116	0.148106	7.99586e-10	3.55371e-09
factor_10	(Intercept)	-0.0938857	0.150952	0.535657	0.612179
factor_32	cctrlpost_injury_s2	-1.22269	0.160961	1.78232e-09	7.12927e-09
factor_11	(Intercept)	0.136014	0.150204	0.367715	0.490286
factor_17	cctrlpost_injury_s2	1.08624	0.154738	1.20428e-08	4.37919e-08
factor_12	(Intercept)	-0.675673	0.111241	3.42449e-08	1.95685e-07
factor_1	cctrlpost_injury_s2	1.1285	0.162576	1.56458e-08	5.21526e-08
factor_13	(Intercept)	-0.11838	0.150551	0.433875	0.535596
factor_39	cctrlpost_injury_s2	1.07128	0.170591	1.43177e-07	4.40545e-07
factor_14	(Intercept)	-0.774026	0.0951766	4.83744e-12	6.44991e-11
factor_19	cctrlpost_injury_s2	-0.858329	0.176579	1.59438e-05	4.55538e-05
factor_15	(Intercept)	0.146017	0.149986	0.333155	0.488208
factor_30	cctrlpost_injury_s2	0.79534	0.191105	0.000148523	0.000396062
factor_16	(Intercept)	-0.262299	0.146258	0.0767315	0.180545
factor_22	cctrlpost_injury_s2	0.729685	0.198545	0.000654827	0.00163707
factor_17	(Intercept)	-0.54312	0.12701	5.18091e-05	0.000172697
factor_16	cctrlpost_injury_s2	0.524599	0.173633	0.0042269	0.00994564
factor_18	(Intercept)	-0.0396044	0.151509	0.794672	0.824132
factor_29	cctrlpost_injury_s2	0.49996	0.170897	0.00547214	0.0121603
factor_19	(Intercept)	0.429164	0.136778	0.00235157	0.00671877
factor_26	cctrlpost_injury_s2	-0.428876	0.163907	0.0122066	0.025698
factor_20	(Intercept)	0.168251	0.149443	0.263612	0.478664
factor_38	cctrlpost_injury_s2	-0.342827	0.177257	0.0597029	0.119406
factor_21	(Intercept)	-0.0879944	0.151035	0.561778	0.624197
factor_20	cctrlpost_injury_s2	-0.336502	0.17878	0.0665858	0.12683
factor_22	(Intercept)	-0.364842	0.141053	0.0113755	0.0284389
factor_31	cctrlpost_injury_s2	-0.333858	0.198526	0.0998801	0.1816
factor_23	(Intercept)	-0.792821	0.0915082	5.11207e-13	1.02241e-11
factor_28	cctrlpost_injury_s2	0.328462	0.1981	0.104583	0.181883
factor_24	(Intercept)	-0.580582	0.123096	1.00315e-05	4.0126e-05
factor_15	cctrlpost_injury_s2	-0.292034	0.186584	0.124876	0.193378
factor_25	(Intercept)	0.810451	0.087843	3.07206e-14	1.22883e-12
factor_3	cctrlpost_injury_s2	0.275238	0.176523	0.126275	0.193378
factor_26	(Intercept)	0.214438	0.148061	0.151711	0.319392
factor_35	cctrlpost_injury_s2	-0.295781	0.191748	0.130267	0.193378
factor_27	(Intercept)	0.14346	0.150043	0.341746	0.488208
factor_9	cctrlpost_injury_s2	0.304764	0.19771	0.13053	0.193378
factor_28	(Intercept)	-0.164231	0.149547	0.275232	0.478664
factor_2	cctrlpost_injury_s2	-0.294482	0.194683	0.13769	0.1967
factor_29	(Intercept)	-0.24998	0.146759	0.0924916	0.205537
factor_27	cctrlpost_injury_s2	-0.28692	0.196009	0.150519	0.207612
factor_30	(Intercept)	-0.39767	0.138974	0.00529698	0.0141253
factor_11	cctrlpost_injury_s2	-0.272029	0.212421	0.203773	0.271697
factor_31	(Intercept)	0.166929	0.149477	0.267255	0.478664
factor_5	cctrlpost_injury_s2	0.226073	0.180717	0.217706	0.280911
factor_32	(Intercept)	0.611343	0.119582	1.92708e-06	8.5648e-06
factor_8	cctrlpost_injury_s2	-0.229155	0.189447	0.233042	0.291302
factor_33	(Intercept)	0.115217	0.150608	0.446357	0.535596
factor_13	cctrlpost_injury_s2	0.23676	0.200232	0.243532	0.295191
factor_34	(Intercept)	0.712552	0.105754	1.86718e-09	1.24479e-08
factor_33	cctrlpost_injury_s2	-0.230435	0.212992	0.282324	0.332146
factor_35	(Intercept)	0.147891	0.149943	0.326839	0.488208
factor_10	cctrlpost_injury_s2	0.187771	0.195835	0.343007	0.384027
factor_36	(Intercept)	0.0304481	0.151559	0.841268	0.841268
factor_21	cctrlpost_injury_s2	0.175989	0.184555	0.345624	0.384027
factor_37	(Intercept)	-0.0654811	0.1513	0.666272	0.720295
factor_37	cctrlpost_injury_s2	0.130962	0.198612	0.513164	0.554772
factor_38	(Intercept)	0.171413	0.149359	0.25457	0.478664
factor_18	cctrlpost_injury_s2	0.0792088	0.127029	0.536217	0.564438
factor_39	(Intercept)	-0.53564	0.127747	6.72021e-05	0.000206776
factor_40	cctrlpost_injury_s2	0.075631	0.195186	0.70031	0.718267
factor_40	(Intercept)	-0.0378155	0.15152	0.803529	0.824132
factor_36	cctrlpost_injury_s2	-0.0608963	0.193103	0.754017	0.754017

### Sheet: 24
Human factors: Modelling time, treatment and their interactions (anova output)
factor	term	pvalue	adj_p_value
factor_3	ns(Time, df = 3)	7.95357e-72	3.18143e-70
factor_24	ns(Time, df = 3)	4.01825e-70	8.0365e-69
factor_4	ns(Time, df = 3)	6.80074e-59	9.06765e-58
factor_13	ns(Time, df = 3)	8.81192e-53	8.81192e-52
factor_1	ns(Time, df = 3)	7.09486e-49	5.67588e-48
factor_6	ns(Time, df = 3)	9.01981e-47	6.0132e-46
factor_23	ns(Time, df = 3)	5.3908e-45	3.08046e-44
factor_7	ns(Time, df = 3)	3.04116e-43	1.52058e-42
factor_12	ns(Time, df = 3)	3.6078e-41	1.60347e-40
factor_8	ns(Time, df = 3)	3.50329e-36	1.40132e-35
factor_37	ns(Time, df = 3)	3.03758e-26	1.10457e-25
factor_25	ns(Time, df = 3)	1.16042e-22	3.61321e-22
factor_34	ns(Time, df = 3)	1.17429e-22	3.61321e-22
factor_32	ns(Time, df = 3)	3.19284e-20	9.00354e-20
factor_17	ns(Time, df = 3)	3.37633e-20	9.00354e-20
factor_33	ns(Time, df = 3)	5.60662e-20	1.40166e-19
factor_29	ns(Time, df = 3)	8.77618e-19	2.06498e-18
factor_14	ns(Time, df = 3)	8.05539e-17	1.79009e-16
factor_16	ns(Time, df = 3)	6.86312e-16	1.44487e-15
factor_12	ns(Time, df = 3):group_broad	5.1634e-14	2.06536e-12
factor_35	ns(Time, df = 3)	4.89053e-11	9.78106e-11
factor_14	ns(Time, df = 3):group_broad	2.73633e-10	5.47267e-09
factor_27	ns(Time, df = 3)	5.41179e-10	1.03082e-09
factor_36	ns(Time, df = 3)	9.1544e-10	1.66444e-09
factor_15	ns(Time, df = 3)	2.11573e-09	3.67954e-09
factor_34	ns(Time, df = 3):group_broad	1.32655e-07	1.76873e-06
factor_18	ns(Time, df = 3)	1.25342e-06	2.08903e-06
factor_9	ns(Time, df = 3)	4.75194e-06	7.6031e-06
factor_32	ns(Time, df = 3):group_broad	6.27387e-06	6.27387e-05
factor_10	ns(Time, df = 3)	1.12103e-05	1.72466e-05
factor_22	ns(Time, df = 3)	3.35801e-05	4.97483e-05
factor_8	ns(Time, df = 3):group_broad	3.73908e-05	0.000299127
factor_8	group_broad	5.86615e-05	0.00234646
factor_25	ns(Time, df = 3):group_broad	8.23672e-05	0.000549115
factor_39	ns(Time, df = 3)	8.58889e-05	0.000122698
factor_36	ns(Time, df = 3):group_broad	0.000122965	0.000702656
factor_30	ns(Time, df = 3)	0.000204411	0.000281946
factor_14	group_broad	0.000245491	0.00490983
factor_26	ns(Time, df = 3)	0.00056984	0.000759787
factor_2	ns(Time, df = 3)	0.000691289	0.000891986
factor_3	ns(Time, df = 3):group_broad	0.00120422	0.0060211
factor_32	group_broad	0.00132329	0.0101675
factor_29	ns(Time, df = 3):group_broad	0.00147919	0.00657419
factor_9	group_broad	0.0014881	0.0101675
factor_23	group_broad	0.0016386	0.0101675
factor_30	group_broad	0.00175805	0.0101675
factor_1	group_broad	0.00177931	0.0101675
factor_7	ns(Time, df = 3):group_broad	0.00214332	0.00857328
factor_12	group_broad	0.00460674	0.0207129
factor_3	group_broad	0.0046604	0.0207129
factor_5	ns(Time, df = 3)	0.005568	0.00696
factor_22	ns(Time, df = 3):group_broad	0.00559024	0.0203281
factor_22	group_broad	0.00581316	0.021848
factor_24	group_broad	0.00613116	0.021848
factor_33	group_broad	0.00655441	0.021848
factor_5	ns(Time, df = 3):group_broad	0.00714227	0.0238076
factor_39	group_broad	0.00736554	0.0222488
factor_5	group_broad	0.00778707	0.0222488
factor_10	group_broad	0.00879476	0.0234527
factor_38	ns(Time, df = 3):group_broad	0.00892962	0.0274758
factor_21	group_broad	0.0103901	0.0259754
factor_11	ns(Time, df = 3)	0.0107708	0.0130555
factor_39	ns(Time, df = 3):group_broad	0.0118071	0.0337346
factor_31	ns(Time, df = 3)	0.0170247	0.0200291
factor_4	ns(Time, df = 3):group_broad	0.0179414	0.0478436
factor_4	group_broad	0.0182512	0.042944
factor_26	group_broad	0.0197617	0.0439149
factor_28	ns(Time, df = 3):group_broad	0.0203363	0.0503549
factor_21	ns(Time, df = 3):group_broad	0.0214008	0.0503549
factor_17	ns(Time, df = 3):group_broad	0.0243599	0.0541332
factor_33	ns(Time, df = 3):group_broad	0.0259872	0.0547003
factor_13	group_broad	0.0263492	0.0554721
factor_9	ns(Time, df = 3):group_broad	0.0273501	0.0547003
factor_30	ns(Time, df = 3):group_broad	0.0308686	0.0587972
factor_6	group_broad	0.0309906	0.0611462
factor_7	group_broad	0.0321017	0.0611462
factor_34	group_broad	0.0507741	0.0923166
factor_18	ns(Time, df = 3):group_broad	0.0509694	0.0926716
factor_11	ns(Time, df = 3):group_broad	0.0665109	0.115671
factor_16	group_broad	0.0695467	0.120951
factor_37	group_broad	0.0725896	0.120983
factor_38	ns(Time, df = 3)	0.0748482	0.0855408
factor_18	group_broad	0.0788296	0.126127
factor_25	group_broad	0.0998134	0.153559
factor_35	ns(Time, df = 3):group_broad	0.106187	0.176978
factor_19	ns(Time, df = 3)	0.13526	0.150289
factor_19	group_broad	0.144932	0.214715
factor_40	ns(Time, df = 3)	0.157292	0.170045
factor_15	ns(Time, df = 3):group_broad	0.182382	0.291811
factor_28	ns(Time, df = 3)	0.202795	0.213469
factor_26	ns(Time, df = 3):group_broad	0.206949	0.318383
factor_10	ns(Time, df = 3):group_broad	0.222839	0.330131
factor_2	ns(Time, df = 3):group_broad	0.238364	0.340521
factor_40	ns(Time, df = 3):group_broad	0.269653	0.371935
factor_6	ns(Time, df = 3):group_broad	0.334923	0.443664
factor_16	ns(Time, df = 3):group_broad	0.370368	0.443664
factor_20	ns(Time, df = 3):group_broad	0.37236	0.443664
factor_27	ns(Time, df = 3):group_broad	0.376544	0.443664
factor_23	ns(Time, df = 3):group_broad	0.377114	0.443664
factor_17	group_broad	0.442894	0.632706
factor_31	ns(Time, df = 3):group_broad	0.449078	0.513228
factor_36	group_broad	0.46096	0.635806
factor_1	ns(Time, df = 3):group_broad	0.461905	0.513228
factor_37	ns(Time, df = 3):group_broad	0.53085	0.573892
factor_19	ns(Time, df = 3):group_broad	0.554401	0.58358
factor_21	ns(Time, df = 3)	0.562529	0.576953
factor_28	group_broad	0.571281	0.761709
factor_24	ns(Time, df = 3):group_broad	0.614727	0.63049
factor_2	group_broad	0.657817	0.823023
factor_11	group_broad	0.658419	0.823023
factor_40	group_broad	0.682378	0.827125
factor_35	group_broad	0.764259	0.867946
factor_15	group_broad	0.775035	0.867946
factor_38	group_broad	0.792501	0.867946
factor_20	ns(Time, df = 3)	0.800684	0.800684
factor_29	group_broad	0.80285	0.867946
factor_31	group_broad	0.832645	0.876468
factor_13	ns(Time, df = 3):group_broad	0.958424	0.958424
factor_27	group_broad	0.992459	0.993203
factor_20	group_broad	0.993203	0.993203

### Sheet: 25
Human factors: Loadings
ensembl_id	factor_1	factor_2	factor_3	factor_4	factor_5	factor_6	factor_7	factor_8	factor_9	factor_10	factor_11	factor_12	factor_13	factor_14	factor_15	factor_16	factor_17	factor_18	factor_19	factor_20	factor_21	factor_22	factor_23	factor_24	factor_25	factor_26	factor_27	factor_28	factor_29	factor_30	factor_31	factor_32	factor_33	factor_34	factor_35	factor_36	factor_37	factor_38	factor_39	factor_40
ENSG00000000419	-0.0903801	-0.676891	-0.230031	-0.530571	-0.192713	-0.135637	-0.376257	0.425482	-0.335908	-0.139929	-0.328351	-0.106557	-0.27706	0.563992	0.817589	0.179888	-0.41526	-0.0392251	-1.41483	0.40907	0.0142252	0.294217	-0.289126	-0.00664679	0.0645993	0.0887136	-0.675453	0.233396	-0.39902	-0.340701	0.107957	0.0685072	0.390819	-0.543907	-0.187642	-0.0375709	-0.123404	-0.329514	0.266591	-0.382591
ENSG00000000457	-0.315607	-0.732844	-0.302807	-0.255592	0.0318866	1.11116	-0.631748	0.0188055	-0.560449	-0.0736536	-0.588747	-0.409637	-0.619205	0.16844	0.423197	-0.129065	-0.175562	0.452	0.597394	-0.4369	-1.1104	0.511647	-0.629763	0.146739	1.06508	0.136829	-0.521738	0.329233	-0.0134948	0.562106	-0.118672	0.388834	-0.251485	-0.863126	-0.426642	1.0648	0.146795	-0.539038	-0.533527	-0.342498
ENSG00000000460	-0.425137	-1.04526	-0.134911	-1.07519	0.341973	-0.406679	0.123805	0.0330463	1.79842	0.0714353	-0.211651	-0.425819	-0.486753	-0.575443	-0.507687	-1.08472	0.0320876	0.413703	-0.788117	1.33579	1.97639	0.687536	0.808441	-0.214136	-0.689706	0.10677	-0.328031	-0.165118	-0.0027569	1.37163	-0.085126	0.214776	-0.302253	-0.149698	-0.146474	-0.460106	-0.713378	0.390103	0.47603	0.00533653
ENSG00000000938	0.58459	1.03273	-0.553402	-1.05161	-0.585002	1.09134	0.116651	-0.941349	0.045789	0.476651	0.152003	-0.272563	0.0210235	-0.689805	-0.271724	0.00526745	-0.465149	-0.236468	0.27032	-0.152608	0.435055	-0.899095	0.261451	2.03934	-1.25869	-0.110225	-0.706388	-0.142538	-0.316434	0.954328	1.31652	-0.463008	0.197136	0.4672	-0.83909	-0.753627	0.473615	0.035248	0.0753924	-0.163254
ENSG00000000971	0.608255	-2.26961	7.56054	-1.49536	0.724772	-1.73292	-0.0295043	-0.53769	-0.997774	1.09258	0.404723	0.328656	0.536525	-2.70516	0.422757	0.552431	1.52671	-0.066287	1.13277	-0.445131	-0.360544	-0.409496	-3.16531	2.75082	1.22228	-1.80997	-2.2	-1.08915	-0.648727	3.02739	-0.878782	-0.955001	1.6692	0.755435	7.20899	0.0788693	1.32434	-0.029512	2.19257	-1.8651
ENSG00000001036	-0.456585	-0.124315	-0.572514	-0.715835	-0.286621	-0.660399	-0.889565	-0.408263	0.0897763	0.165199	-0.358034	0.315865	3.20833	0.280683	0.624197	-0.439799	0.513968	0.00841412	0.543172	-0.0150643	-0.054951	0.170158	0.190206	-0.52016	-0.180323	0.245924	-0.0374243	0.529768	0.702226	0.384468	-0.109795	-0.134123	-0.766861	-0.172992	-0.00230367	0.208246	-0.163203	-0.654456	0.969888	0.10601
ENSG00000001084	-0.498436	-0.0537355	0.0749038	-1.18266	4.32166	-0.393015	0.430092	0.245097	0.662791	-0.483932	-0.233658	0.427529	-0.411675	-0.447921	-0.0496594	-1.39835	-0.502999	0.116807	-0.382105	-1.85436	-1.18172	0.0452194	-0.285597	-0.30495	0.506633	-0.677074	-0.652959	-0.894718	-0.364272	-0.613224	-0.028304	-0.246433	-0.914544	-0.797536	-0.229166	-1.08786	-0.059124	-0.0907126	-0.115948	2.02605
ENSG00000001167	0.197665	0.114501	-0.424534	-0.237354	-0.691435	0.700594	-0.0253348	-0.0686275	0.17066	0.0783956	-0.256448	0.0732367	-0.831378	0.362186	-0.051332	-0.40589	1.33922	0.102059	-0.416378	-0.353489	0.180592	0.259532	-0.219402	0.0928584	-0.95184	-0.0517308	0.452153	-0.553673	-0.505621	0.902962	0.181855	-0.0401987	0.174469	1.1466	0.589464	-0.541154	0.104456	0.424359	-0.260183	-0.0403176
ENSG00000001461	-0.608875	0.00955506	0.529347	1.83535	-0.502366	-0.256317	-0.199372	0.26799	-0.0824216	0.146283	0.102144	-0.0186056	-0.800166	0.932982	-0.551952	-0.58882	-0.531241	-0.128119	-0.375205	0.071775	-0.151115	-0.580855	-0.433358	-0.338523	-0.522291	0.419793	0.936229	-0.413034	-0.240092	-0.105912	1.03967	0.396354	0.209121	0.370789	-0.597818	-0.553643	-0.275034	0.0801549	0.0469343	0.299489
ENSG00000001497	-0.605226	0.44211	0.364297	0.414909	-0.160716	-0.148378	0.474538	-0.293998	-0.152801	-0.252287	-0.13457	-0.00226592	0.316625	0.85995	0.44074	-0.229985	-1.50566	-0.164024	0.151067	-0.720989	-0.0204769	-0.104454	-0.479904	-0.218361	0.70864	-0.0797932	0.488303	-0.537336	-0.195293	-1.33672	0.297068	0.102865	0.122846	0.0912463	0.154033	-0.306219	0.225701	0.636521	0.0561047	0.431021
ENSG00000001561	-0.685378	-1.91108	2.4004	-0.849368	-0.568062	0.216429	-0.520475	-1.85207	-0.103289	-0.109992	-0.110971	2.47753	-1.21534	0.0961915	-0.189509	-1.00143	0.815936	-0.344165	-0.243862	-0.0544064	0.906962	0.161593	1.84192	0.654878	0.257297	-0.248142	-0.680185	0.517392	-0.987116	0.637801	0.86358	0.397057	0.0205723	1.20489	-0.620276	0.285038	0.462038	-0.786852	1.14232	0.703506
ENSG00000001629	-0.323144	-0.622559	-0.195303	-0.296716	0.0501401	-0.178458	-0.31378	-0.338977	2.97104	0.0434921	-0.299424	-0.140336	-0.577804	-0.342845	-0.20397	0.146511	0.716999	0.0427722	-1.59584	0.131995	0.152731	0.0274855	0.110632	0.0258261	0.203687	0.299732	0.739595	0.49205	-0.125406	-0.352405	-0.0592221	0.242493	0.589989	0.0115933	0.147421	-0.389196	-0.484349	-0.813456	-0.049842	0.0338833
ENSG00000001630	-0.391178	0.452442	1.99033	-1.74526	0.179872	0.237171	0.193666	-0.653842	-0.933834	-0.534318	-0.543326	0.611764	1.74023	1.46149	1.13454	-3.48416	0.248256	-1.36729	-1.10109	-0.606885	-1.05104	-1.18597	0.337099	-0.265528	-0.942456	0.936588	0.0160177	1.0007	0.120344	0.402273	0.0252011	-1.43901	-0.7451	2.91367	0.485771	0.726549	0.0278779	-1.22732	0.495516	0.0238393
ENSG00000001631	-0.558911	-1.20345	-0.0439047	0.0565247	-0.115443	-0.122561	-0.261268	-0.280539	0.736458	0.132701	-0.355793	0.140651	0.0357121	-0.109434	0.155186	-0.11604	-0.72811	-0.140324	-1.24212	-0.196388	0.508277	-0.255332	-0.475863	-0.285893	0.442318	-0.390644	-0.304458	-0.19827	-0.262017	-0.156216	-0.268527	0.0775556	-0.275719	0.0755286	0.204661	-0.105468	-0.071874	0.00284684	-0.445682	-0.204915
ENSG00000002016	-0.674353	-0.651901	-0.35929	0.17037	-0.90897	0.140578	-0.488971	0.368353	0.123785	0.254881	-0.248216	0.642487	-0.188635	-0.350628	2.27239	-0.393081	-0.257465	-0.171957	1.7791	1.37549	-0.893121	0.183024	0.426152	-0.477178	-2.01864	0.672806	-0.349615	-0.737824	0.314134	-0.201172	-0.0762825	1.7308	0.0856737	-1.87331	-0.561084	-0.891612	0.523843	1.83123	-1.93813	0.857321
ENSG00000002330	0.289184	1.02993	-0.257688	-0.667217	0.343029	0.0288951	-0.323017	-0.175107	-0.346247	0.0598424	0.112657	-0.466574	-0.75145	-0.495009	-1.16034	-0.0352967	0.915368	-0.349794	-0.584992	2.25796	-0.849054	0.169591	-0.00713459	-0.0802611	0.975765	0.190732	1.05937	0.416157	-0.323293	1.22379	0.469557	-0.475529	0.404319	-0.329563	0.145884	-0.286851	-0.338102	-0.707605	-0.0515849	-0.32152
ENSG00000002549	-0.92891	-0.920927	0.156919	-1.19707	0.174978	0.387089	-0.649425	-1.59548	-1.2987	-0.230554	-0.425173	0.0859078	2.8905	0.202754	-1.24343	0.809838	-0.794303	6.5539	0.303042	-0.541939	-0.486099	0.499844	-1.13247	-0.869522	-0.508324	-0.161817	0.369893	-0.44999	0.15477	0.843777	-0.592641	-0.501563	1.2576	0.701563	-1.76554	0.226888	-0.240082	-0.638243	1.00566	-0.77995
ENSG00000002586	-0.496683	0.320078	1.43577	-0.887027	-0.019779	-0.12378	-0.0830037	0.0629833	-0.215921	0.895729	1.81931	-0.418111	0.479414	0.217746	0.276478	-0.0947652	-0.166614	-0.271818	0.171617	0.345375	-1.66263	-1.41667	-0.300479	-0.152742	0.210615	0.445409	0.249741	0.297582	-0.263243	-0.520375	0.0163672	-0.584373	0.106254	-0.159371	1.14944	-0.0403914	-0.202915	-0.426362	-0.648172	0.16295
ENSG00000002822	0.20546	1.5481	0.143389	0.377494	-0.412481	-0.485441	0.541904	-0.575765	0.135358	-0.171671	-0.0222423	-0.173629	0.367272	-0.276814	-0.34733	-0.0287943	-0.275028	0.102216	-0.566708	0.272126	-1.1667	-0.297458	-0.25096	-0.543002	-0.441942	0.0468468	0.906044	-0.905793	0.351259	-0.537397	-1.27486	0.834064	-0.452175	-1.23312	-0.427012	0.1402	0.301139	-0.830175	0.602541	-0.425735
ENSG00000002834	1.32936	0.790464	-0.240214	-0.272163	-0.309881	-0.132378	-0.294214	0.598324	-0.176913	-0.0521451	-0.103727	-0.230875	-0.616161	0.0412719	-0.375855	-0.425162	0.473417	-0.115575	0.0865697	-0.360833	-0.0590192	0.00403217	0.145437	0.196283	-0.624109	-0.135972	1.44584	-0.154462	-0.172508	-0.0877433	0.0238427	-0.343375	-0.0664656	-0.199369	-0.460822	-0.284791	0.0437585	-0.400813	-0.0603258	-0.0938501
ENSG00000002919	1.40558	0.283415	-0.0115913	-0.667903	-0.345671	-0.0225178	-0.373051	1.39478	-0.488251	-0.0193174	0.117986	-0.540994	-0.520601	-0.981023	0.0925296	-0.532658	0.81465	0.00602895	0.50651	-0.0986192	-1.90886	0.566223	-0.762821	0.222112	-0.151768	-0.0347172	0.33488	0.167077	0.2426	-0.230974	0.278433	-0.433447	-0.360488	0.439579	0.292651	0.501733	-0.557329	0.20166	0.588551	0.175606
ENSG00000002933	0.439643	0.18197	1.40723	2.71448	-2.1239	0.945298	-3.06784	-2.9227	0.898976	0.391745	2.19843	2.1043	4.43922	6.66828	-0.157857	-0.879843	4.95267	-0.533668	-0.395299	-1.22786	-1.3598	-3.04553	-7.01704	0.504914	-2.89654	1.96184	0.0431145	-5.72464	3.81802	-0.280826	12.6972	15.9749	-0.43776	-2.5355	0.00945979	11.6989	-5.74355	-8.59231	-18.4182	1.18144
ENSG00000003056	-0.646754	-0.083292	0.310897	0.220775	-0.203321	-0.449248	-0.251073	-0.119201	-0.530626	0.0357135	0.0614368	0.0212641	0.901596	0.127755	0.0281041	0.026127	-0.599283	-0.0929446	0.0378495	-1.08939	-0.332494	-0.289507	-0.151207	-0.154932	-0.525691	0.0396533	0.814402	-0.774834	0.413537	-0.789526	-0.0404234	-0.707698	0.0679173	-0.351866	-0.610962	0.293338	-0.170375	-0.406542	0.634273	0.223773
ENSG00000003147	0.810125	-1.02718	-0.231213	0.106644	-0.601484	0.591136	-0.999276	-0.829664	0.538175	0.714281	0.548205	3.03987	-0.327074	-0.576188	-0.389593	-0.381198	0.956594	-0.13683	1.51142	-0.656437	-0.125351	1.00728	-0.527764	2.63328	1.35623	1.90965	-1.33695	-0.947332	1.10767	-0.968935	0.173179	-1.1319	1.08435	0.288328	-1.27122	-0.617374	0.16674	2.2087	-0.169906	0.716984
ENSG00000003393	-0.717234	-0.642528	0.0263142	-0.484215	-0.0404319	-0.399954	-0.728511	0.431626	-0.479456	-0.156188	-0.546375	0.110164	0.562859	-0.115658	-0.344719	-0.186024	0.0167723	-0.378042	-0.601129	-1.26247	-0.756608	-0.199877	-0.21931	-0.358415	1.01868	0.194878	0.276032	-0.325481	1.27469	-0.562868	0.84859	0.942412	-0.17154	-0.499944	0.0624455	-0.586348	0.145142	0.164275	0.229177	-0.425887
ENSG00000003400	-0.598803	0.0170045	-0.7511	0.538816	-0.171014	-1.22993	-0.577258	-0.332564	-0.463213	0.0341085	-0.0381143	0.710799	0.99523	0.409162	0.13686	1.1314	0.160043	1.03555	-1.11415	-0.474984	-0.200719	0.00303626	1.41824	1.24531	-0.669866	0.905836	-1.02669	-0.236099	-1.00594	1.14094	-0.118138	-0.372568	0.0784903	0.733625	-0.675177	-0.294662	-0.138354	0.123683	0.670329	0.145546
ENSG00000003402	-0.0141298	0.169728	-0.222107	-0.309029	-0.154913	1.41308	-0.464034	1.02186	-0.594494	-0.0383941	-0.173951	-0.293206	-0.484866	-0.599705	-0.505786	0.729281	0.431295	0.0700616	-0.183544	-0.724594	-0.380219	-0.550344	-0.119256	1.16402	-0.876211	-0.330412	-1.32372	0.11547	-0.609455	-0.400656	0.335968	0.457427	-0.0320569	0.277363	-0.0156733	0.363368	-0.242265	0.122717	-0.550083	-0.305375
ENSG00000003436	-0.460228	-0.31425	0.150493	-0.55238	0.561143	-0.245182	0.246541	0.184618	3.8974	-1.04646	3.75477	-0.785023	0.0274014	-0.73201	-1.46023	-0.301507	0.708185	-0.455102	-2.02697	-1.01804	1.41524	0.986986	0.225318	-1.00808	-0.932097	-1.63221	1.46444	-1.46581	-0.301522	-0.568575	0.955391	-0.0943506	0.310564	1.0987	0.795085	-0.477209	-0.0813714	-1.11992	1.23101	0.42579
ENSG00000003509	0.508052	-1.4248	-0.505757	-0.679177	-0.522879	0.711606	-0.708237	-1.46229	-0.523675	0.1332	-0.48108	-0.0195812	-0.846128	-0.81946	-0.152686	0.864411	-1.03728	-0.583114	-0.0303256	0.147382	0.290959	0.00668419	0.104699	-0.407037	-0.326894	0.370823	-1.22388	-0.810099	1.05478	-0.725357	0.516782	-0.0491199	0.664456	-0.593619	-0.130249	0.734456	-0.31884	-0.165773	0.0948474	-0.00930167
ENSG00000003756	-0.169334	-0.136718	-0.281722	-0.41652	-0.372558	-0.0106489	-0.321879	0.506863	-0.526445	0.00296145	-0.0943139	0.0511254	-0.443169	0.340573	0.0952469	0.452628	-0.0859604	-0.164976	-0.505611	-0.588157	0.471147	0.204448	-0.200133	-0.42797	-0.589775	-0.260796	-0.309823	-0.281081	-0.207341	-0.672356	-0.149558	-0.213673	0.155273	-0.107926	-0.0662631	0.418877	0.180093	1.17519	-0.445097	-0.0823264
ENSG00000004059	0.641445	0.589753	-0.150722	-0.525598	-0.289301	0.225699	-0.290361	0.37154	-0.210355	0.0154596	0.102564	-0.404435	-0.0440478	-0.0711768	0.366233	0.0197186	0.481046	-0.457078	-0.15736	1.01041	-1.10305	0.467509	-0.21175	0.259026	0.716683	-0.197595	0.544083	0.422454	0.288181	0.29868	-0.00908638	-0.855409	0.19773	-0.2969	-0.960085	-1.08377	0.185185	-0.548355	0.0614793	-0.163357
ENSG00000004139	-0.295432	0.262973	1.69459	0.846646	-0.0871619	0.18741	0.853786	0.0293933	-0.453626	0.116312	-0.544608	-0.277994	-0.132434	-1.09409	-1.12508	-0.727474	-0.802721	-0.0107056	-0.99937	-0.0959426	-0.448023	-0.64262	-0.0754542	0.0794873	1.06859	0.432836	0.319499	-0.782138	0.401604	0.039897	0.111057	1.22092	-0.1986	1.98347	0.803019	0.0761325	-0.272666	0.324643	0.993911	-1.15129
ENSG00000004142	0.0676409	0.0143728	-0.689985	-0.508946	0.970521	-0.105557	-0.5075	-0.374007	-0.234459	0.116435	-0.225776	-0.0143804	0.139597	-0.200558	0.202464	-0.0437345	-0.635814	0.127293	0.549715	0.238043	-0.630886	-0.171749	0.409253	0.158447	0.873249	0.294822	1.38258	0.764903	-0.108961	0.522939	0.463968	-0.279549	-0.377536	-0.544586	0.239702	0.111653	-0.00944505	0.0952466	0.00514988	0.555671
ENSG00000004399	0.0246314	1.05859	3.034	-0.925785	-0.560931	0.017971	0.237396	0.513745	0.459426	0.0637531	-0.0921415	-0.344617	2.2006	2.20487	-0.027082	0.216627	-0.000485308	-0.870132	0.272125	-0.899077	0.0453351	-0.991463	0.831052	-0.655015	-0.294321	-0.448645	-0.450857	-0.562449	0.285609	0.417606	0.840229	-0.0802124	-0.609886	0.947863	-0.0182006	-1.28601	0.345271	-0.536529	-0.497459	0.562875
ENSG00000004455	0.459684	0.512587	-0.471888	-0.594879	-0.595047	-0.426533	-0.138322	-0.892738	0.136747	0.00292979	-0.120686	-0.107881	0.160562	0.329295	-0.269738	-0.775373	-0.107678	-0.341872	0.264227	-0.51365	-1.96555	0.568957	-0.0408995	-0.596792	-0.45916	0.0582261	-1.79299	0.922091	0.438651	-0.732579	0.199028	-0.574594	0.878378	0.442576	-0.458688	-0.991124	0.422718	-0.625812	-0.194488	-0.488315
ENSG00000004468	0.563426	-0.597263	-0.798708	1.53525	-0.351181	-0.64785	-0.680693	-0.599711	-0.149054	0.0561862	0.242055	0.257549	-0.555238	-0.851973	-1.61928	-1.42175	-0.78665	1.31064	-0.0713755	-0.287181	0.199313	-0.100811	5.53111	0.898217	-0.187352	2.33405	-1.11847	-0.352063	-0.508167	-0.0134433	-0.159184	0.534038	1.79827	-0.91733	-3.80206	-0.603066	0.294493	1.2622	-0.114506	-0.691543
ENSG00000004478	-0.831999	-0.641348	0.703021	1.10283	-0.00688204	0.21419	1.4334	0.178283	0.0606099	0.472621	-0.00226874	0.323716	1.1122	1.19574	-2.16337	-0.364954	2.06481	-0.37203	0.115425	1.37674	-0.235998	-0.521998	-0.507881	-0.910375	-4.58738	0.348574	0.935129	-0.242813	-0.29874	-1.4216	0.936146	1.14911	0.305301	-0.110541	0.0224203	-0.0151867	-1.03789	1.1918	0.293125	0.161323
ENSG00000004487	-0.515344	-0.0326839	0.119378	0.473885	-0.129948	-0.532228	0.17786	-0.228596	0.795688	-0.050317	-0.249272	-0.00418672	0.764592	0.332765	-0.22913	0.184804	-0.320432	-0.199379	-0.882359	-0.551233	-0.177801	-0.62508	-0.0508984	-0.355856	0.22514	0.0251144	0.392453	-0.198058	0.00928733	-0.130468	-0.00687476	0.0263112	-0.389628	0.323215	0.18798	0.401228	-0.000396332	-0.321777	0.0300315	0.0305516
ENSG00000004534	-0.586225	-0.219317	-0.362197	-0.509205	-0.375239	-0.323453	0.375599	-0.756656	-0.169113	-0.00166081	-0.258254	-0.23907	0.0596145	0.677259	0.0203688	0.644648	-0.263542	-0.370437	-0.720603	-0.619614	0.201662	0.340712	-0.239761	-0.165677	-1.3201	-0.382669	-0.346038	-1.21567	0.670552	-0.958501	0.38535	-0.252667	-0.092463	0.183052	0.0692578	0.427805	-0.00921074	0.319109	-2.13841	-0.135021
ENSG00000004660	1.99317	0.795122	-0.902052	-1.12422	-0.142005	-1.41505	0.379186	1.20232	-0.280524	0.0347501	0.549269	-0.353379	-0.829591	-0.483654	0.146367	0.840488	-3.49063	-0.553127	0.562883	-0.272904	0.226895	0.982552	0.335892	1.34508	-0.592927	0.464061	-0.174337	-1.13602	-0.861883	0.432162	-0.699973	-0.183804	0.456664	-0.621727	-0.449024	-0.301027	0.451106	0.14631	-0.299319	-0.107029
ENSG00000004700	-0.535185	-0.662085	0.694552	-0.670264	-0.567641	0.265376	-0.280746	-0.720106	-0.654407	0.35243	0.175387	-0.0855724	-0.02038	-0.633806	0.46546	-0.365512	-0.699811	0.103525	-0.269677	-0.271751	-0.21195	-0.0143989	0.122028	0.255703	-0.447527	0.27659	-0.0940408	-0.146791	-0.233787	0.267865	0.582216	0.349412	-0.130079	-0.33286	-0.106744	0.249558	-0.155878	-0.0806523	-0.190506	0.108923
ENSG00000004766	-0.399416	-1.84196	-0.0515942	-0.48332	0.970606	-0.580216	-0.350335	-0.381421	2.02014	0.153849	-0.688867	-0.333688	0.262723	-0.110507	-0.280213	0.482414	-0.932926	0.0988825	-0.300024	0.951507	-0.15935	0.334311	-0.00444369	0.337681	-0.294507	-0.0296292	-0.457448	-0.601831	-0.243122	-0.256114	-0.143837	-0.093626	-0.413465	0.865626	0.172088	-0.298559	-0.901636	0.957899	0.472003	0.257595
ENSG00000004777	-0.0470215	1.80793	0.242828	-1.24951	-0.0429389	-0.547953	-0.665798	-3.56311	-1.27486	-0.55668	-0.282271	0.934571	-1.60407	-1.10518	-1.01339	0.154946	-0.157594	0.616103	1.98568	0.317839	1.46211	0.513569	-0.428162	0.625909	0.507833	0.415823	0.0498588	-2.84679	0.0856161	0.582976	0.973787	-0.580351	0.143425	3.2987	1.92614	0.605625	1.00402	0.603732	-0.576075	-0.554751
ENSG00000004779	-0.195386	0.507199	0.364087	-0.431079	-0.5827	0.0235759	0.103799	-1.05614	0.193193	0.0472528	0.125726	-0.288114	0.694451	-0.338181	1.8681	-0.309733	-0.715265	-0.311548	-1.20893	1.33636	0.972619	-0.256536	-0.356754	0.335099	-0.0917044	0.0723847	0.135826	-0.0684899	0.166984	1.02862	0.135528	0.0476611	0.189242	-0.672162	0.0288936	0.38655	-0.964582	-0.364736	-0.829509	-0.256588
ENSG00000004799	-0.586544	-1.76051	0.130059	-1.32385	-0.368371	-1.70435	0.156929	1.56119	-0.876212	0.415002	-0.235187	-1.68931	4.52927	-2.19984	0.420907	2.92365	-3.93545	-0.0832015	-0.858051	-0.218838	-0.435148	-1.415	1.01045	5.78314	-0.952307	-0.121338	0.418502	-0.240433	0.414487	0.901047	0.961162	0.387456	-1.55403	-1.0965	-0.18653	-0.648708	0.0505348	0.236842	-0.68867	-1.03177
ENSG00000004809	0.19492	-1.02459	-0.72169	0.236702	3.14844	-1.03724	-0.616841	-0.130277	0.731096	0.738411	-1.21773	1.55805	1.91672	0.680561	2.1214	0.734962	-1.01996	0.489024	1.06991	0.165257	-1.02268	0.963066	-0.905626	0.526982	-2.24057	-0.374893	-1.5213	1.00628	-0.286349	0.961053	-0.38414	-0.968314	-0.692068	-0.497248	1.72907	-0.344627	0.772239	-0.494786	0.643531	-0.125213
ENSG00000004864	-0.0667252	-0.260911	-0.368341	-1.09567	-0.238372	-0.927912	-0.160832	0.0445483	0.105909	-0.436773	-0.283461	0.67362	1.08738	0.809449	2.05713	-0.608955	0.230733	0.0627029	-0.204804	-0.915154	0.749788	-0.662239	-0.669191	-0.261839	-0.120257	-0.6679	-0.636817	-0.614441	0.566947	1.2905	-0.860191	-1.30107	0.308005	1.89237	0.490582	1.06447	0.745181	0.120625	-0.993875	0.117953
ENSG00000004866	-0.397895	0.214054	0.670419	-0.591911	0.764114	-0.119219	-0.419568	0.0575046	2.59131	0.0300104	1.70978	0.00430847	-0.582995	0.0356308	1.08394	-0.366268	-0.541762	0.416032	0.68427	-1.69319	0.687449	0.719074	-0.275504	-0.595628	-0.262827	0.534261	0.363092	-0.265766	-0.884626	-0.238737	-0.268927	0.198414	-0.528517	-0.721375	1.79799	-1.05569	-0.376346	-0.14247	-0.411576	0.461179
ENSG00000004897	-0.0970892	-0.80065	-0.34547	-0.226083	1.59392	0.00342416	-0.132779	-0.0462268	2.73693	-0.00540963	-0.19594	-0.209408	-0.357805	-0.550371	-0.915639	-0.29525	-0.245255	-0.113205	-0.51413	-0.528076	0.586429	0.651052	-0.139972	-0.178789	-0.0917932	-0.347441	1.39611	-0.624661	0.162789	-0.616306	-0.328853	-0.21206	-0.580646	-0.0959932	-0.321469	-1.10656	0.233915	-0.30457	-0.516493	0.610933
ENSG00000004939	-0.254502	0.477318	-0.149837	-0.0313561	9.59213	-0.627904	0.730818	-0.330764	-2.94963	-0.59132	0.681084	0.750354	-0.957941	-0.352743	0.439674	0.688701	-1.14527	-0.0866906	-0.754148	-1.7459	-0.660517	-0.401687	-0.105948	-0.468485	-1.12098	-0.606446	0.0453169	0.176822	0.108995	0.601799	0.981064	0.463866	0.133846	-0.638051	-1.38946	1.47924	0.33416	-0.756412	-0.610979	-0.523489
ENSG00000004961	0.266977	-1.4517	-0.24046	-0.996292	1.09055	0.263206	0.306946	-0.390551	-0.36908	-0.552319	-0.312222	0.0689782	0.810038	-0.51173	-0.653682	-0.398777	0.43199	-0.182937	-0.403366	0.38914	-0.291651	0.497487	0.625164	0.151616	0.00256508	0.201144	1.79158	-0.20665	0.212386	-1.16299	0.683381	-0.120743	-0.597563	0.834344	-0.197101	0.218065	0.337702	0.572255	0.811279	1.04556
ENSG00000004975	-0.937475	1.51144	0.0455277	-0.0772841	-0.604342	-0.0663491	0.45995	0.19508	0.342148	-0.0401211	-0.448224	-0.212943	-0.136815	-0.00116199	0.0881918	-0.583559	-0.0440064	-0.165862	-0.323797	0.223486	0.371458	-0.694523	-0.104715	0.0649153	-0.667388	-0.43901	-0.22013	-0.593962	-0.234923	0.15531	-0.415295	-0.273419	-0.0900767	1.12208	-0.360821	-0.279883	-0.0771146	0.43348	0.356914	0.375691
ENSG00000005007	0.280522	1.25665	-0.383616	-0.685214	0.000425437	-0.603063	-0.28638	1.36526	-0.376365	-0.0494122	0.194316	-0.126158	-0.445395	-0.499778	-0.0129363	1.90963	-0.71624	-0.077276	0.0633515	0.549959	-0.381112	0.875639	-0.359482	0.19404	-0.0961897	-0.00413457	-0.663892	-0.0743694	-0.0342948	-0.138275	-0.405349	0.0843881	0.091512	0.269767	-0.0793796	-0.228318	-0.0393253	0.0623354	0.372246	0.0732201
ENSG00000005020	2.09181	-0.524193	0.055662	0.283368	-0.481597	0.589461	0.620675	0.567977	0.886582	0.121673	-0.410764	-0.280119	0.254302	0.170007	-0.686137	0.620709	1.25538	0.476678	-0.207542	-1.42166	1.02279	0.210785	0.13178	0.152597	-0.765093	-0.508987	0.28681	0.494071	-0.0150194	-1.73246	-0.368402	-0.240295	0.364578	-0.114255	-0.845117	-0.599069	0.368174	-0.492849	-0.692574	0.22759
ENSG00000005022	-0.327295	-0.396863	-0.0664429	-0.0741548	-0.115315	-0.368166	-0.13086	-0.336877	-0.586249	0.0168053	0.129409	-0.194179	1.24281	0.187386	0.229185	0.294888	-0.00543231	-0.739881	0.431602	0.661388	-1.32291	-0.34646	-0.0253775	-0.0130624	-0.767136	0.510437	0.640673	-0.16785	-0.577415	0.296714	-0.0725783	-1.09578	0.433616	-0.312126	-1.30168	0.233434	0.0916211	-0.138586	0.939901	0.205785
ENSG00000005059	0.118843	-0.208406	-0.37185	1.35486	-0.371807	-0.650408	0.863362	-0.3495	0.270389	-0.374005	-0.480418	-0.678804	0.678822	0.641845	0.0320953	-0.411591	-0.159287	0.596087	0.992315	1.8513	-0.579309	-0.734446	-1.18314	0.432341	-0.634622	-0.305662	0.150876	-0.061075	-0.327065	-1.08996	-0.193677	-0.238909	-0.65292	-0.179363	-0.373041	-0.369152	-0.0711709	-0.54827	-0.369506	-0.245707
ENSG00000005075	0.540573	0.702756	-0.7253	-0.425833	0.82327	-0.320742	-0.672196	0.343972	0.425846	-0.0768286	-0.178675	-0.179561	-0.498391	-0.0762237	-1.51262	0.326189	-0.588045	0.010563	-0.209107	0.385548	0.989863	-0.233999	0.0823294	-0.642255	-0.344261	-0.0150003	2.54522	1.16376	-0.050717	-0.0690996	0.440767	-0.412822	0.505103	-0.124941	0.297556	1.14744	0.284975	-0.898869	0.227958	-0.425491
ENSG00000005100	-0.379389	0.480177	-0.120641	0.206282	0.0445652	-0.298268	-0.0137879	-0.158927	0.676539	0.125698	-0.487841	0.18243	0.758559	-0.204684	-0.57665	-0.376371	-0.637297	0.272627	-0.259361	-0.516737	0.397179	-0.08252	-0.497876	-0.256797	-0.0981192	-0.190608	0.54427	0.0931307	-0.392233	0.153246	-0.0719237	-0.732869	0.24188	1.3001	-0.141719	-0.536506	0.224038	-0.283876	0.122209	-0.642475
ENSG00000005156	-0.114978	-0.00335931	-0.0663261	1.00716	-0.395499	0.0442177	0.265529	-0.543374	-0.214779	-0.031511	-0.237899	1.01022	0.140838	0.625619	-1.44434	-1.03604	-1.25659	0.209905	0.917067	-1.32505	-0.0480159	-0.362511	0.0636175	0.702918	0.756226	-1.07411	0.267291	-0.998661	1.02209	-0.933132	-0.49787	-1.0746	0.35057	0.118363	0.187136	-1.09509	0.562699	-0.0848693	0.907664	0.984436
ENSG00000005175	-0.619171	-1.0371	-0.230536	0.160128	-0.675044	-0.913012	-0.431529	0.905863	0.219691	-0.0153037	-0.00618873	-0.0195853	-0.622767	-0.0307584	-0.0419882	-1.25741	0.566366	0.331043	-0.777285	-1.15355	0.119999	-0.100395	-1.04155	-0.0261307	-0.016036	-0.506747	0.433503	-0.801246	0.671719	-0.19354	-0.0346561	-0.584103	-0.326934	0.612937	-2.18006	-0.632883	-0.106233	-0.790353	0.36317	0.0720995
ENSG00000005187	-0.821312	-0.490969	-1.37165	-1.73034	1.88483	-1.28391	2.60329	0.0464858	-0.924842	0.155308	-0.388871	0.736708	0.134713	1.41856	2.83746	-0.9788	0.195936	-0.662877	0.0386904	0.316196	0.156958	-1.20135	-0.626457	-2.81886	-0.534401	-1.43773	-1.07668	-0.582656	5.57169	0.864907	1.57201	-0.313897	-0.757788	-0.631211	-0.654138	1.12414	0.136343	-0.526471	-1.86831	0.508136
ENSG00000005194	-0.515843	-0.169265	-0.776419	1.10596	-0.334672	0.105682	-0.511066	-0.0313936	-0.472423	0.117154	-0.225332	-0.244786	0.371798	-0.188398	0.237595	0.42793	-1.88944	0.000258068	-0.226721	-0.0810279	-0.826904	0.360481	0.143411	0.172613	0.112631	0.154604	0.34866	0.339545	-0.453346	0.409024	-0.631835	0.202781	-0.210063	0.710288	0.0937833	0.42715	0.178255	-0.768302	0.439327	0.694942
ENSG00000005206	-0.481901	1.5859	-0.290193	0.247519	0.344734	-0.12213	0.952631	-0.291232	-0.3116	0.0417743	-0.290465	-0.00535456	-0.129133	0.466837	0.0753691	0.359273	-0.796362	-0.117502	0.272306	1.7164	0.872963	0.317522	-0.257968	0.0647485	1.07165	-0.068239	-1.01854	-0.534625	-0.174969	-0.871661	0.00829001	0.00190225	-0.170548	0.214286	-0.650934	0.389387	0.156547	0.488788	-0.13194	0.364748
ENSG00000005238	0.74368	0.499307	-0.397324	-0.111928	2.32773	0.555399	-0.431803	0.231039	-0.681949	0.0418018	-0.245909	-0.257491	-0.417834	-0.423775	-0.00110484	-0.618362	0.451721	-0.556365	0.40159	-0.0994421	0.681487	0.556766	0.202292	0.757671	-0.527848	0.317287	0.447674	-1.04437	-0.266258	-0.661963	0.39647	-1.68095	0.682095	0.101289	-0.0683042	0.770465	0.139076	-0.0831633	0.194613	0.267738
ENSG00000005249	-0.340304	-0.412902	-0.522518	0.153932	0.96686	-0.397209	-0.683836	-0.124108	-0.474259	0.00580888	7.97107	0.127576	-0.541607	-0.647781	0.160565	0.12073	-0.783113	0.0206281	-1.69503	-1.0311	0.405131	0.13115	0.500508	-0.150844	-0.348903	0.147609	-1.53644	0.899876	-0.085201	-0.564726	0.895825	-0.791454	-0.337452	-0.280272	-0.196418	0.0189505	0.183594	-0.0447115	-0.643729	1.17163
ENSG00000005302	0.671077	-1.32073	-0.597226	-0.0689187	-0.108601	1.82299	-0.455186	-1.00993	-1.14535	-0.354864	-0.266764	-0.666699	-0.69212	0.0159333	-0.391472	2.18852	-0.307511	-0.0360306	0.2842	0.134496	-0.456744	-1.58558	-0.262385	0.867813	-0.494349	-0.178302	-0.51726	0.360575	-0.398568	-0.802637	-0.146121	-0.0862525	0.171334	-0.507222	-0.456259	0.113999	-0.169532	-0.344158	-0.735809	-0.589762
ENSG00000005339	0.763421	0.226806	-0.0613987	-0.338484	-0.176548	-0.177452	-0.0250511	0.83199	-0.351012	-0.00334701	-0.196771	-0.0596113	-0.661323	0.650932	-0.641621	0.247131	-0.0816883	0.11742	0.146715	-1.05177	0.86606	0.447467	-0.330317	-0.118331	-0.761847	-0.278368	0.810013	-0.957634	-0.358937	0.302057	0.32838	-0.0143724	-0.532153	0.171579	0.0666652	-0.306077	0.059873	0.373627	-0.450594	-0.309454
ENSG00000005379	-0.201372	0.853014	2.74668	-0.314244	0.0304414	-0.0148107	-0.00308746	-0.668222	-0.395437	-0.121464	0.208223	0.141867	-0.400695	-0.480272	-0.0398222	0.122619	0.0737178	-0.0896764	0.385371	0.118052	-0.149974	0.601292	5.81591	0.337461	-0.0420959	0.123177	-0.953476	-1.58325	-0.084208	-0.590051	-0.297379	0.929983	0.0870763	-1.60271	-0.299347	-0.0928518	0.131636	0.119471	0.685656	-0.0219788
ENSG00000005381	-0.460542	0.599279	0.191304	-0.937721	0.74185	-1.86845	-0.769574	1.0863	-1.08033	0.48199	-0.481275	18.3478	0.482365	0.344221	-1.10977	-0.594138	0.493034	0.822893	0.477059	-0.617802	0.492315	-1.06384	-0.51266	-0.132782	-1.49793	-1.10035	-0.688641	-0.895992	-0.0639242	-0.377086	-0.0431507	0.855398	-0.20635	-0.177042	3.02052	-0.0526336	-0.0162781	0.971361	-1.15468	-1.15399
ENSG00000005436	-1.32206	0.608436	-0.0617783	0.881782	0.119114	0.103935	-0.484785	-0.10123	1.26638	0.28511	-0.751188	0.260911	-0.222954	-0.505351	0.825384	0.138016	-0.816988	-0.642934	-1.4669	-0.786176	-0.251891	-0.610558	-0.375483	-1.20603	0.526758	0.110862	-1.23932	0.900765	-0.664766	0.452654	0.0400299	-1.20959	0.69214	-0.638541	-0.937704	-1.01518	0.153935	-0.627063	0.706629	-0.0946474
ENSG00000005448	-0.478671	0.326408	2.50083	0.348971	-0.164154	-0.163173	1.1175	0.817068	-0.692102	0.00699575	0.179949	0.652861	-0.931107	-0.431697	0.305184	0.137966	-0.458929	-0.108656	1.72872	1.22816	0.369737	-0.0417132	0.460419	0.106227	0.142205	0.206596	0.64706	0.24243	-1.27527	0.699953	0.876788	0.710979	-0.924988	-0.540404	0.987047	1.47384	0.20062	-0.265923	-1.30029	0.574416
ENSG00000005469	-0.205327	-1.28163	1.73228	0.475303	-0.790127	-0.134769	-0.400183	-0.137197	0.0974528	0.421863	-0.0456397	0.271526	-0.220416	-0.591673	-0.183684	-1.30099	-1.14717	0.185037	-1.66134	-0.90409	-0.974615	-0.279789	0.301397	-0.0634014	1.43194	0.172819	-0.636535	-0.0519083	-1.00837	0.482082	-0.515877	0.995932	0.303532	1.99377	0.671084	0.643845	0.353271	0.990004	-1.16079	-0.492638
ENSG00000005483	-0.107833	-0.324214	-0.32613	-0.467637	-0.163365	0.123275	0.156526	0.347469	0.279082	0.0722007	-0.256438	0.0581624	-0.311095	1.13498	-0.642306	-0.518997	1.1004	0.0973586	-0.828389	0.101604	0.470079	-0.213796	0.0248824	-0.104118	-0.232522	0.0864186	-0.730091	-0.359274	-0.346906	-1.54028	0.0021196	-0.131132	-0.152943	-0.186505	0.128601	-0.546105	-0.0685438	0.20076	0.107296	-0.123277
ENSG00000005486	-0.518328	0.910717	-0.0783109	-0.43468	-0.229551	2.47907	-0.275102	-0.426394	0.0743423	-0.057459	-0.117191	-0.244003	-0.332495	0.868911	0.464451	0.523633	0.282857	-0.0345694	-0.655473	1.09534	0.329328	0.669241	0.0330665	0.0377024	1.05209	0.190131	0.426114	0.294204	0.169453	0.922061	0.13889	-0.460253	0.308186	-0.490135	0.595858	0.349844	-0.0728099	-0.424329	-0.0726859	-0.0617234
ENSG00000005700	-0.327515	-1.70818	0.471817	-0.156901	-0.420004	-0.272001	-0.124601	-0.276465	0.368792	0.0163308	-0.155395	0.189862	1.10221	-0.12949	-0.370287	-0.213507	-0.926237	-0.0307849	-0.851192	0.454277	-0.0803062	-0.354878	-0.223143	-0.372676	0.59367	0.473575	-0.0535729	0.117518	-0.369381	0.599936	0.305042	0.0720067	0.0912679	0.384408	0.532312	0.406473	-0.18525	0.463906	0.227131	0.678244
ENSG00000005801	-0.786023	-0.159198	1.04241	0.2368	-0.345198	-0.13339	-0.167419	-0.00969143	-0.456358	-0.420372	-0.278703	0.600126	0.205846	-0.695967	-0.402776	0.708961	-0.937139	0.15516	-0.40132	-0.452174	-1.28588	0.268871	-0.143276	-0.721316	-0.317593	0.776408	0.232149	-0.606444	-0.117639	0.115123	-0.221495	0.161492	-0.0555871	-0.7976	0.359856	1.71263	-0.835622	-2.10492	0.79724	-1.64242
ENSG00000005810	-0.0756239	-0.555316	0.0467192	-0.0504074	-0.179826	-0.695695	0.532087	-0.316052	-0.652477	-0.134313	-0.287032	0.0604792	-0.101581	-0.141398	-0.0175543	-0.206668	0.182391	0.486564	0.407852	-1.28994	0.756725	0.75658	-0.367444	-0.418442	-0.827535	-0.0516094	0.388002	-0.946272	-0.26047	-1.38611	-0.408398	0.329685	-0.0505174	-0.318562	-0.495168	-0.0443473	0.134637	0.285638	0.212621	0.142945
ENSG00000005812	0.104595	-0.234195	-0.503206	-0.243704	-0.223204	-0.407303	-0.320834	0.473603	-0.124254	0.100785	-0.154845	-0.134043	-0.762803	-0.0925332	-0.0336321	-0.0633341	-0.200762	-0.0325626	-1.41944	-0.441352	-0.235382	0.263386	-0.131894	0.391245	-0.739512	-0.318159	-0.395248	1.18338	-0.225376	0.702737	-0.00315979	-0.219666	-0.0887988	-0.000862928	0.652926	0.312184	-0.232715	-0.470305	-0.0968465	0.055024
ENSG00000005844	0.382451	1.03943	1.5504	-0.3559	-0.353346	-0.53884	-0.491587	0.113439	-0.0228109	0.0267947	-0.535244	-0.184638	-0.3853	-1.2653	-0.88441	-1.04808	-0.58971	0.284576	-0.21219	-0.703351	-0.183408	-0.211147	0.0578195	1.19048	-0.697966	-0.17315	-0.323657	-0.0255873	0.800709	0.00404406	-0.415019	-0.520379	-0.209289	-0.446731	-0.293466	-0.343824	0.408431	0.0481131	-0.0959439	-0.409805
ENSG00000005882	-0.688865	0.0251779	0.0790258	0.644172	2.3465	-0.175134	-0.311697	0.16108	0.0979817	0.575308	-0.380846	-0.327165	-0.249154	0.044997	-1.48228	0.243577	-1.16557	-0.382856	0.435123	0.388628	0.401624	-0.0290361	-0.200674	1.06977	0.505633	-0.164209	2.33126	1.64188	-1.07944	-0.78619	-1.8247	0.611646	-0.962977	1.52991	-0.808422	-2.41517	0.0351101	0.16808	-0.995201	-0.362906
ENSG00000005884	-2.08421	0.772631	-0.134713	0.0637288	-0.875623	-0.538357	-1.02191	-0.403387	0.297657	0.379261	-0.0969293	0.288048	-1.81521	-0.0305683	2.19908	0.321805	1.19074	-1.16857	0.871511	-3.0543	-2.49594	-1.2707	-1.33888	1.08906	-1.26403	-0.319914	0.357058	0.142765	-0.476749	-0.319032	1.02292	2.26025	0.0901946	5.83216	-0.0403304	-1.32573	-0.00251788	-3.14805	3.50271	1.81669
ENSG00000005889	-0.31375	-0.325067	-0.194182	-0.216043	-0.265933	0.403565	-0.14178	0.0821867	-0.242599	-2.33137	-0.131911	-0.0963278	-0.390782	0.457569	-0.0687255	-0.0769579	0.201648	-0.301702	0.23709	-0.439099	0.340785	0.458464	-0.397325	-0.415292	-0.52148	-0.163149	-0.572385	-0.161244	-0.120573	0.573949	0.0153302	-0.705573	0.0457013	1.02075	-0.166349	-0.273278	0.0520126	-0.695952	-0.0316536	-0.62906
ENSG00000005893	1.16654	-0.939268	-0.335097	0.10832	-0.37431	0.379982	-0.245913	1.14092	0.0738689	0.121556	-0.0253752	0.144625	-0.0912297	0.446078	0.197575	-0.174497	0.929073	-0.0247784	-1.08073	-0.424193	1.10632	0.874814	-0.0752432	0.239096	-0.0840267	0.0380016	0.861112	0.108541	-0.0881022	0.870069	0.243736	-0.235733	-0.626308	-0.369566	-0.157453	-0.178574	0.0800306	0.136462	0.517851	0.221858
ENSG00000005961	-0.755752	1.40253	0.414938	-1.5889	1.01849	-0.15866	-0.808218	-0.339593	-2.6242	-0.261024	11.4978	-0.37678	-0.351104	-0.506789	-0.909376	-0.92901	-0.551916	0.892296	-0.520033	-1.15407	1.02614	-1.15774	-0.116554	0.0769161	-0.117969	0.497632	-0.76779	-1.22982	-0.102458	-0.461435	-0.0162603	-0.838809	-1.22817	0.392248	2.08143	0.131933	-0.596682	4.05556	-0.18972	0.560542
ENSG00000006007	0.454542	-0.373335	-0.245115	-0.739312	2.22372	0.0971347	-0.303667	1.03978	-0.0476353	-0.0848151	-0.413787	-0.180152	-0.0867537	-0.215306	0.143966	-0.21662	0.0418308	0.147798	0.237368	-0.76316	-0.953726	0.16782	0.125145	-0.450868	0.276253	0.0905424	0.359677	-0.223838	-0.540035	1.13032	0.518548	-0.117984	0.614446	-0.202414	-0.0421211	-0.623417	0.110263	-0.51148	0.524751	0.569258
ENSG00000006015	-0.179411	1.84175	0.119771	0.0963739	-0.392992	-0.321879	-0.471049	-0.166697	0.45023	-0.135177	0.0186811	0.0450206	0.211723	0.145908	0.272774	0.198174	-0.253575	-0.0162851	-0.264556	2.26029	-0.166725	0.59549	-0.502918	-0.366984	0.533841	-0.076477	-0.479067	0.397535	-0.36694	-0.541345	0.478333	0.106983	-0.258528	-0.23481	0.579248	-0.234747	-0.0554632	-0.123114	0.537731	0.228224
ENSG00000006025	-0.254207	-0.193875	3.12602	-0.418728	-0.243406	-0.404971	-0.242349	0.324827	-0.652348	0.302524	-0.307877	-0.240179	-0.427272	1.33017	-0.290173	0.179233	-1.34134	-0.515483	2.26655	1.20807	0.442426	0.0977143	0.146714	-0.264618	-0.348295	0.318568	-0.29743	-1.02971	-0.00771523	0.0327809	-0.00826504	0.900067	-0.7867	0.00863129	-1.13487	-0.0134509	-0.531705	0.731629	-0.551209	0.0440372
ENSG00000006062	-0.538292	0.665671	0.158033	-0.612411	-0.517368	-0.238758	0.941064	1.43883	0.172718	0.0708836	-0.267717	0.0303324	0.0185234	-0.130534	-0.366333	-1.36467	-0.238186	-0.722047	0.560412	0.576427	-0.0562206	0.107585	-0.324904	-0.10001	0.424734	-0.15067	0.0666243	-0.107607	0.0697588	-0.332247	-0.428384	0.357989	-0.0913364	0.54206	0.3645	-0.811866	0.403852	0.831382	0.111172	-0.178255
ENSG00000006125	0.598091	-1.46663	-0.341761	-0.641395	2.38093	-0.160976	-0.532828	-0.638116	-0.461617	0.0583427	0.246111	-0.511348	-0.44932	0.0939796	-0.61007	-0.156617	-0.403603	-0.00396304	0.426596	0.376165	-1.21605	-0.318213	-0.139175	-0.479536	-0.660196	-0.0474169	-1.05109	0.528331	-0.134087	-0.785845	-0.0488879	0.299976	0.781396	-0.156399	0.879737	-0.268307	-0.0278371	0.894159	-0.178719	0.737196
ENSG00000006194	-0.398081	0.636678	-0.29092	0.136989	-0.0828202	0.036584	-0.40938	-0.423501	-0.407293	-0.0820913	-0.273236	-0.333568	-0.144781	-0.054194	0.463465	-0.709651	-1.52348	-0.0485714	-0.00624332	0.915746	-0.225629	0.803635	-0.00977292	-0.488144	0.0606015	-0.28992	-0.998839	-0.00371677	0.113887	-0.537691	-0.375333	-0.433787	-0.40526	-0.311412	0.657027	-0.470384	-0.573425	-0.273937	0.329622	-0.22517
ENSG00000006282	-0.991565	1.44336	0.0890289	0.342737	-1.29408	0.0663431	1.50481	-0.702076	0.585664	0.307604	-0.90559	-0.761011	1.44256	1.90216	0.145977	-1.03517	0.316688	0.57204	-0.531453	0.882312	1.04391	-0.572487	-0.0408406	1.99316	0.500566	-1.18952	-2.21507	1.14099	-2.03206	-0.751114	6.22244	-1.72903	-0.208828	1.94989	0.434232	-2.10356	-0.606903	-0.338089	-4.08951	0.0866908
ENSG00000006327	3.88579	1.73254	-0.0911856	-0.310007	0.0874512	-2.71862	-0.0315127	1.82632	0.139917	-0.0646096	0.155327	-0.661928	-0.584292	-0.586802	-0.397478	-1.14934	1.12819	-0.500483	0.0845589	0.950156	0.288937	0.674885	-0.545517	-2.46947	1.19769	0.471585	0.157753	-0.235461	1.19595	0.0759056	-0.171741	-2.38461	0.525377	-0.0425679	-0.420525	1.2622	-0.593596	-0.284301	1.66812	0.673711
ENSG00000006432	-0.252872	0.889004	1.43345	1.64128	-0.376246	0.26579	3.11053	-0.160876	-0.0577371	-0.0571077	0.332664	-0.986121	-1.19163	0.3884	0.900005	1.18222	1.86768	-0.258153	-0.127685	-0.850654	-1.45908	-0.628595	-1.34073	-2.651	0.435897	-0.625383	-0.409582	-1.32891	-0.042352	0.171892	0.0562916	-1.66624	-0.808497	0.94745	-1.76322	-1.12094	-1.64655	-0.0890451	1.06636	0.992251
ENSG00000006451	-0.347182	-0.673827	-0.325464	0.274161	-0.590866	-0.334104	-0.114294	-0.283033	-0.108764	-0.000150365	-0.362736	-0.095341	0.0321334	0.163067	-0.1895	-0.210634	0.149188	-0.123825	-0.367385	0.84684	0.367017	0.574955	-0.417653	-0.287193	-0.752437	-0.154491	-0.149345	0.554706	0.152374	-0.682642	0.336725	0.393654	0.337139	-0.0568088	0.53403	-0.209786	-0.0330236	-0.645808	-0.608215	0.293371
ENSG00000006459	1.71305	0.0468814	-0.609247	-0.788804	1.05507	-0.386807	-0.17659	-0.415966	0.255304	0.208584	-0.516055	-0.038501	-0.56818	-0.209574	-0.0631824	-1.03335	0.418616	0.537752	0.0484386	-1.26486	-0.40583	0.0607968	-0.0533627	-0.0336502	0.226913	-0.198137	-0.355599	-0.251366	0.242736	0.412105	-0.72613	-0.811384	-0.193649	0.781097	0.753573	-1.16058	0.131575	1.18127	-0.470598	0.766285
ENSG00000006530	0.0213537	-0.27307	1.98614	0.800956	-0.334843	-0.202746	-0.576064	-0.565405	-0.143993	0.0478849	0.189863	-0.638941	-0.0905341	0.371446	0.156264	-0.16026	-0.604346	-0.152598	-0.794313	-0.791339	-1.24382	-0.869844	1.21921	-0.637604	0.940353	0.48368	-0.988803	0.218319	0.130656	0.328545	0.0588665	-0.0822885	0.23876	1.79427	-0.854161	0.0463298	-0.29039	0.955763	0.126778	-0.101794
ENSG00000006534	3.08226	1.13142	-0.329653	-0.695182	-0.371468	-0.810208	-0.239023	-1.6346	0.292166	0.210572	0.0494235	0.2646	1.01845	-0.441575	-0.681166	-0.124037	0.850227	0.521665	0.114485	0.697672	-0.095481	0.292489	0.010595	0.932073	2.82412	0.0405334	-0.27674	0.299778	1.0801	0.438433	-0.0982768	0.06618	-0.517896	0.103724	-0.328267	-1.08695	0.257723	0.340351	0.946081	0.0388442
ENSG00000006555	1.17938	1.59476	1.78627	-0.881427	-0.308408	-1.4484	-1.36617	-1.14061	0.122768	-0.379063	-0.719819	-0.55709	-1.37943	-1.87632	0.409258	0.0253444	-0.0787607	0.0641896	-1.08008	-0.151461	0.1372	0.92347	0.0817709	-0.273328	1.36336	-0.404649	0.210307	0.552068	0.0528857	-0.0780566	-0.128825	2.69304	-0.0287206	0.436943	0.469444	-0.491355	0.866459	-0.332314	-0.970477	-0.900705
ENSG00000006576	-0.844078	-1.32346	-0.00325684	-0.787708	-0.448171	-0.738809	0.79002	-0.296585	-0.175684	0.0746565	0.242338	-0.0675061	-0.430461	-0.364632	-2.26866	-0.654677	0.351203	0.0354964	-0.426788	-0.227898	0.407078	-0.623531	-0.280389	0.0219984	0.728298	0.100901	-0.165849	-0.608704	0.6003	0.262266	-0.134812	-0.188578	0.0910695	0.254341	0.613309	0.25527	-0.308685	0.343448	0.536542	0.418804
ENSG00000006607	-0.883879	0.233574	-0.0356293	-1.5866	-0.23165	-0.313709	1.62491	-0.313414	1.19896	-0.038968	-0.723036	0.196615	0.105953	0.0202718	-1.71711	-0.145472	-0.0779374	0.0607045	0.436939	-1.2685	0.220028	-1.07211	-0.951208	-1.63079	-0.012031	0.157275	-0.382352	1.09054	0.723051	0.275665	-1.42372	0.497093	0.162147	0.577573	-0.0657616	-0.299817	-0.90625	0.390559	1.4606	0.299166
ENSG00000006625	-0.188252	-1.26589	-0.659141	0.804234	-0.55709	-0.485621	-0.137224	-0.441807	-0.139265	0.0732043	-0.565758	-0.119347	0.541209	-0.421001	0.613842	-0.442407	0.727877	0.353546	2.03461	0.814403	-0.981759	-0.618095	0.014805	0.560418	-0.658797	-0.149731	0.563491	0.716311	0.441602	-2.1631	-0.706704	-0.248692	0.135622	0.0390661	-1.56112	0.166612	0.44277	-0.577942	1.7583	-0.73033
ENSG00000006634	-0.463014	0.417043	0.835751	0.232141	-0.486159	-0.223601	-0.371337	-1.03309	2.29258	-0.249933	-0.358264	-0.319283	-0.527102	0.731508	1.72624	-0.443731	0.660178	-0.119207	-1.14537	-0.860518	0.477445	0.655833	-0.624676	-1.4501	-0.943261	-0.647105	-0.652339	0.893929	0.383522	0.340836	-0.0858185	-1.73637	-0.62077	0.85923	-0.743052	0.156934	0.603105	-0.962951	-0.92516	-0.976711
ENSG00000006638	-0.537304	2.75406	-1.39248	-0.990784	-0.632522	0.830755	1.67954	0.35369	0.0123375	0.0870229	7.1482	-0.0533538	-1.77383	-0.678805	0.957357	0.489708	-0.496299	0.208568	-1.73101	1.54105	1.23437	-1.85189	0.81465	-2.36127	0.766535	-0.175152	-0.566038	0.596503	-0.795287	-0.450224	-0.239758	-0.13292	0.254617	-0.164576	-0.0334642	0.317508	0.697224	0.450799	-0.070799	0.801115
ENSG00000006652	2.39765	-0.801556	-0.0931902	0.306831	-0.5636	-0.780654	-0.276815	0.980089	0.279611	0.240054	0.28937	0.180742	-0.511268	4.10146	0.00494685	-0.548402	-0.359471	-0.295888	-1.18472	-0.214998	-0.0501969	-0.305095	-0.489248	1.04255	-0.143124	-0.119754	-1.21025	0.071672	-0.332441	-0.224736	0.630468	0.14116	-0.0464507	-0.239314	-0.251917	0.376557	0.454336	1.11044	0.877294	-0.282557
ENSG00000006695	-0.0763852	0.0625598	0.329423	0.65459	-0.138837	-0.653906	0.351969	-0.64559	0.65319	-0.033679	-0.189293	-0.479349	0.713161	0.119593	2.0956	0.104633	-0.990488	-0.250358	0.323572	-0.809219	0.301445	0.35606	-0.363111	-0.655344	0.0116895	-0.721768	0.312619	-0.218261	-1.12469	-0.192126	0.0224905	-0.433356	0.673308	0.917123	-0.303932	-0.790597	-0.0971575	-1.12964	0.292154	0.564053
ENSG00000006712	-0.753423	1.01619	-0.476014	-0.675797	-0.346188	1.6753	0.0378931	0.488776	-0.145189	-0.0173039	-0.349657	0.0732465	-0.413749	0.923271	0.3433	-1.08435	0.93305	-0.13638	-0.348498	-0.32655	0.288158	0.443568	0.324022	-0.765647	-0.505434	-0.112862	0.933754	0.97332	-0.263346	-1.55933	-0.351085	-0.428483	0.0709442	-0.654876	-0.101816	0.0590703	-0.325522	-0.0536243	0.0272174	0.0598959
ENSG00000006715	0.251698	-0.947422	-0.207009	-1.05399	-0.449436	-0.645968	0.264069	0.453336	-0.47038	-0.290572	0.291862	0.0729458	-0.560814	0.0996789	0.193178	0.281567	-0.477372	0.177324	-0.378338	0.236395	-0.534721	1.77484	-0.327057	-0.178653	-0.335642	-0.473115	0.173959	0.275957	0.541825	-1.82064	0.116503	0.561159	-0.228879	-0.28527	-0.710625	0.315154	0.430413	0.880764	-0.4666	0.88016
ENSG00000006744	-0.337168	0.50359	0.923952	0.520764	-0.188258	-0.112463	0.676639	-0.226183	0.218274	-0.0779771	-0.687458	0.163008	0.502844	-0.244428	-1.06449	0.712466	-1.19245	-0.148545	-1.20077	-0.333631	-0.35986	-1.11214	-0.302361	0.0963126	0.488097	-0.427839	-0.79811	0.355669	0.547697	0.0447801	-0.0560707	0.0933409	-0.438631	-0.533745	-0.216831	-0.638129	0.0650386	-0.892555	-0.417966	-0.681667
ENSG00000006756	0.948058	0.522394	-0.34097	-0.598298	-0.33059	-0.0666048	-0.923093	-1.14063	-0.0327908	-1.95152	-0.372339	0.621811	1.83051	-0.217124	0.680482	-0.161153	-0.703604	0.469424	0.164951	-0.888127	0.0395981	0.611523	-0.0934032	1.33775	1.01649	0.119326	-1.28878	0.167114	0.463227	-0.00958498	-0.00539317	-0.820348	-0.3166	0.179602	-0.285584	-0.803115	-0.369103	-0.649671	-0.29272	-0.573434
ENSG00000006831	-0.370181	-0.66071	0.15833	-0.456566	0.0392455	0.0533795	-0.750295	-0.226262	3.06538	0.0364532	-0.423788	-0.263666	-0.0263603	0.627515	-0.657684	-0.167423	0.597929	-0.416564	0.0662942	-0.277325	-0.410667	0.315337	-0.12504	0.234628	-0.48559	0.148714	0.413643	-1.12023	-0.103809	0.372511	0.405827	-0.704717	0.256323	0.618124	-0.203733	0.835367	0.322369	-0.840127	-0.0756901	0.0746068
ENSG00000007047	-0.270348	0.433423	-0.24912	-0.679814	-0.374005	-0.0570443	-0.35186	0.12509	-0.526185	0.0157559	0.0391814	-0.262136	-0.420615	-0.107834	-0.1505	-0.131279	1.33622	-0.493215	-0.37887	1.23028	-0.845725	0.382855	0.810069	0.0669798	0.413071	-0.145206	-0.401334	-0.0570627	-1.15411	-0.24245	0.629177	-2.47026	0.534205	-0.0644477	0.328124	0.031292	0.201646	-0.804498	-1.04324	-0.598711
ENSG00000007080	-0.12205	0.599379	-0.323564	-0.0693377	2.45882	0.0621357	-0.441526	-0.370589	0.5719	0.0721876	-0.223988	-0.383296	0.526057	0.162128	-1.30849	-0.16435	-0.918275	-0.708539	0.517886	0.816078	-0.266477	-0.284218	0.125771	0.0269992	-0.502634	0.0112457	2.17382	-0.179196	-0.0922986	-2.18166	0.366506	0.423595	0.74828	0.119218	0.622084	-0.174832	-0.2628	0.156223	0.603111	-0.703594
ENSG00000007129	0.0718067	-0.22403	-0.632764	0.148081	-0.751158	-0.127017	-0.245678	-1.033	0.0904879	-0.402042	-0.145095	1.18013	-2.00059	-0.707413	0.178329	-0.184287	0.192257	-0.294227	0.643033	1.09881	-1.02777	-0.248928	-0.119859	-0.0477527	0.230872	0.798619	0.0184162	-0.559939	-0.608071	1.49096	0.120226	0.648851	-0.583105	0.795059	-0.598468	-1.16753	0.327186	-0.0645333	-0.349489	-0.6882
ENSG00000007168	0.126451	-0.398726	-0.388015	-0.423439	-0.181753	0.164285	-0.234407	0.148172	-0.287503	0.117869	-0.184945	-0.251463	-0.430978	0.766407	0.222948	-0.183817	0.287042	-0.22496	-1.06868	-0.556177	0.137399	-0.54997	-0.113008	-0.0162061	-0.617705	-0.010322	-0.309169	0.0576365	0.00537788	0.730224	-0.174464	-0.660957	-0.421255	0.390176	0.123637	0.147785	0.19185	0.270865	-0.0221932	-0.182873
ENSG00000007202	0.303409	0.538857	-0.0951602	-0.134067	-0.341097	-0.631481	-0.0934553	0.0021913	-0.298757	-0.156955	-0.193221	0.0493163	0.717847	0.0730726	-0.576542	-0.842319	0.0135117	-0.375678	-0.280759	-0.959859	0.380565	-0.214019	-0.137595	-0.496319	0.179379	-0.162487	-0.948841	0.100612	0.697446	0.00791736	-0.717299	-0.537165	-0.0204729	0.106602	0.0249171	-0.334407	0.315181	0.218091	-0.151665	0.0657794
ENSG00000007237	-0.331247	0.885805	-0.0703335	-0.0427726	-0.483525	2.3883	0.0264263	-0.472222	0.195903	-0.00452048	0.162275	0.237936	2.39191	-1.39739	-1.17186	0.395396	-0.396807	-0.902027	0.208438	-1.03487	-0.161718	-1.49188	0.146088	5.12366	0.434216	-0.0213546	-0.418315	0.963388	-1.02488	0.100612	-0.998164	0.137768	-0.33518	-0.730058	0.178609	-0.137138	0.496902	-0.693974	-0.150599	0.65175
ENSG00000007255	-0.199106	1.53484	-0.0673217	0.733842	-0.443432	-0.112771	0.276906	-0.771685	0.214577	-0.243319	0.282716	0.517194	0.515648	0.350858	0.418008	-0.315675	-0.986734	0.0952176	-0.101884	1.64484	-0.309193	-0.483496	0.00806642	-0.317933	0.934482	0.42282	-0.269848	-0.478233	-0.0996396	0.439791	0.0528717	-1.20013	-0.112653	-0.478695	0.36185	-0.470164	0.417412	-0.630025	0.678439	0.72572
ENSG00000007264	0.140964	1.5901	4.53669	0.056678	0.243745	0.178039	-0.710981	0.0652435	-0.447366	-0.371866	-0.0535848	-0.139235	-0.787286	0.344876	-0.980127	-0.705664	-2.30955	-0.256623	-1.01207	1.15269	-0.355998	0.731189	5.08662	0.268726	-0.639984	-0.721163	-0.193968	-1.1559	-0.418439	-0.0724941	0.320271	-0.131603	1.14772	-1.08566	-0.223776	0.161824	0.179783	-0.650359	0.252139	0.0972683
ENSG00000007312	0.49093	1.14946	-0.265001	-0.374449	0.798848	0.0238492	8.92656	-0.333971	-1.02908	0.399924	0.0460823	-1.04007	-0.780485	-1.04259	-0.109096	-1.1661	-0.215201	0.62696	-1.23011	-0.0618187	-1.4543	0.631741	0.780291	0.798496	0.131302	0.377945	-0.51612	-0.999506	-0.356292	0.604137	-0.423736	-0.747213	0.206308	-1.56312	0.46397	0.771176	-0.0997123	-1.00287	0.681032	-0.719234
ENSG00000007341	-0.420332	-0.776595	-0.637079	-0.0298133	-0.240475	-0.253529	-0.291928	0.128896	2.68668	-0.658604	0.0275632	0.42714	-0.052075	-0.323289	-0.861688	0.0236223	-0.695093	-0.277964	-0.952947	-0.0919252	-0.456857	-0.755674	-0.265541	0.339153	-1.03155	0.0417091	2.04107	0.774822	-0.233632	0.122008	-0.277386	0.081954	0.163635	1.36784	0.348274	-0.355028	-0.0821725	0.54917	-0.190569	-0.448572
ENSG00000007350	-0.27361	0.1029	1.04111	0.606452	-0.894462	0.0783189	0.816811	-0.921939	1.89683	-0.154861	-1.22268	-0.344948	0.353288	4.11903	-1.53908	0.326235	-1.63464	-0.610987	-0.563988	-1.20991	-0.315837	-0.457196	4.25392	0.152175	-1.91359	-1.95133	0.822324	2.24429	-0.618807	2.66415	1.49251	-1.44487	-2.79647	-1.93475	0.91443	-1.58475	0.525205	1.18503	-0.569156	-1.40989
ENSG00000007376	0.337054	1.62482	-0.389315	-0.341665	-0.200076	-0.431049	-0.612974	-0.430146	-0.166002	-0.193897	-0.522437	-0.41687	-0.0510025	-0.763237	-0.36354	-0.47623	-1.43265	0.114414	1.47414	1.0244	0.492929	0.336042	-0.119956	-0.0446436	0.722687	-0.537876	0.367341	-0.0122619	-0.375508	0.285401	0.0859898	0.253068	-0.296849	-0.415876	0.0279079	0.113835	0.403433	-1.17105	-0.289233	0.0313129
ENSG00000007392	-0.731921	0.214793	0.146299	0.207388	-0.300596	-0.311727	0.296777	-0.548133	-0.63332	0.0357863	-0.181537	0.0460453	-0.370849	0.352209	-0.138183	0.461322	-0.398475	-0.733145	-0.634868	-0.446856	0.149334	-0.249382	0.0990071	-0.567175	-0.562737	-0.00384738	-0.741644	-0.172684	-0.211068	-1.33604	0.257875	-0.755825	-0.308155	0.0561513	-0.315914	0.125931	0.0180179	0.647351	-0.422207	0.0190957
ENSG00000007402	-0.559997	0.82154	6.65246	-1.58967	0.533389	0.152313	-0.851984	-0.406297	-0.891335	0.511506	0.262563	-0.5217	-1.00601	1.50878	-0.583855	0.333735	-2.69665	0.39748	0.321929	-1.27185	1.35878	2.30798	3.93564	-0.632022	-0.619959	-1.0503	-0.35122	0.09695	-1.12235	0.477859	0.832295	-0.299386	-0.639186	1.15132	-0.853802	0.0294861	-0.310082	-1.40555	-0.908007	-0.0874979
ENSG00000007516	-2.51443	2.63431	-1.75895	-2.02258	-1.35663	-1.13631	1.31816	2.53179	0.738774	-0.610602	0.656864	-0.165357	-2.19553	2.57171	-0.533768	-0.587185	-0.919142	-0.526287	-0.307175	-0.176402	1.10038	1.43043	-1.99173	2.19048	0.746358	-0.463091	0.876798	0.971341	-1.78143	-0.00172681	-2.38632	-0.0744617	0.347419	2.72232	4.034	0.349061	0.0718532	-0.294259	0.215178	1.87935
ENSG00000007520	0.66286	1.59147	-0.222687	-0.540796	0.144216	-0.220457	-0.175239	-0.238144	0.345817	0.133002	-0.496592	-0.159718	-0.441981	-0.555858	-1.28676	-0.428555	-0.620453	-0.0807395	-0.613799	2.34783	0.180867	0.687497	0.272425	0.210695	0.445976	-0.304473	0.586533	1.16007	-0.105816	-0.0360692	0.541166	0.101246	0.0703157	-0.0101955	0.875124	0.538833	0.276641	-1.30546	0.170154	0.0264077
ENSG00000007541	-0.623508	1.69145	-0.171575	-0.66444	1.43393	-0.323654	-0.427983	-0.490131	-0.687958	0.184317	-0.389635	0.213361	-0.25202	-0.259453	-0.0561884	-0.130941	-0.497678	0.0828992	-0.234049	1.89535	0.471447	0.463606	-0.642369	-0.185147	0.654383	0.0988915	-0.922757	-0.468161	-0.00872492	0.501881	-0.0842046	0.683825	-0.0447143	0.545461	0.219912	0.27186	0.0262551	0.452304	0.464759	1.04008
ENSG00000007545	-0.315771	1.18379	-0.02637	-0.372784	-0.476048	-0.118682	0.291309	0.215159	-0.108827	0.180714	-0.0990365	-0.491515	-0.905825	-0.275591	-0.369984	0.922451	-1.42583	-0.0748106	0.981276	-0.26461	0.812071	-0.112388	1.92011	-0.459575	0.989568	-0.352506	0.048077	-0.19775	-0.0739992	-0.535509	-0.719082	-0.6833	0.12613	1.04142	0.120243	-1.04092	-0.262333	0.637223	-0.760829	1.21611
ENSG00000007923	-0.352967	0.140894	0.499713	0.463516	-0.612335	-0.354794	0.25176	-0.208202	0.062837	-0.0105051	-0.630097	-0.0262472	0.600848	-0.0188032	-0.513465	0.296194	-1.91672	-0.244519	-0.405	-0.72007	-0.168204	-0.804426	-0.665338	-0.0689439	-0.439115	-0.292258	0.065973	-0.0577114	0.500146	-0.959667	-0.29473	-0.0076883	0.6555	-0.451197	0.214974	0.197487	0.305131	0.100394	-0.536557	-0.632569
ENSG00000007944	1.3643	-0.0868433	-0.502043	-0.253589	-0.292782	-0.777512	-0.275609	1.80501	0.027865	-0.0547716	-0.205468	-0.478235	-0.94672	0.503514	0.710123	-0.338198	-0.637411	0.640187	0.00935685	-0.298905	-0.235345	-0.363531	0.242518	-0.57116	-1.35418	0.24442	0.689228	0.257623	-0.375141	0.412779	-0.839912	0.246751	-0.316685	-0.589623	0.944821	0.00210862	-0.468597	-0.668682	1.12873	0.477292
ENSG00000007968	-0.50356	0.143032	0.702755	-0.175809	6.85359	1.28288	0.532969	-0.568457	-0.075755	0.306777	-0.572435	1.16022	-0.681816	-1.0322	-1.25009	0.0585093	-0.753511	-0.187452	0.0743737	-0.124289	0.42357	1.82249	-0.284018	0.858635	0.339927	-0.101363	-1.83608	-1.01775	-0.207097	-0.269011	-0.883533	0.133279	-1.1107	-0.47505	-0.456781	-0.0884175	0.293669	0.380068	-0.519302	0.919092
ENSG00000008018	-0.0539542	-1.23956	-0.155102	-0.588827	-0.21018	0.289567	-0.555966	0.0582817	-0.257758	0.0320287	-0.217472	-0.34754	-0.0588215	0.496901	0.142056	-0.496171	-0.237351	-0.242476	-0.222945	1.07297	-0.447093	0.279589	-0.330932	0.0316862	0.579923	0.215582	0.88774	-0.46226	-0.071579	0.996442	-0.231904	-0.37367	-0.0461398	0.0398362	-0.441076	0.630826	-0.476835	-0.147652	0.746308	-0.459711
ENSG00000008083	-0.3337	0.475183	-0.599447	-0.235682	-0.364344	-0.141753	-0.0534563	1.24929	0.243588	0.106842	0.147956	-0.148839	0.302163	0.877294	-0.635593	0.114232	1.03022	0.0871627	-0.194704	-0.86964	-0.0774078	1.83431	0.0412595	-0.118612	0.0128639	0.00738191	0.537012	0.112938	-0.14313	-0.702498	0.044081	-0.822772	-0.0798703	0.142247	0.0353609	-1.1692	0.396813	0.00746713	-0.355687	0.329977
ENSG00000008086	2.21096	-0.560152	-0.103296	0.291395	-0.523926	-0.332445	0.0837128	0.0974631	0.123655	-0.0775036	-0.105661	-0.138027	-0.758712	-0.212953	-1.4724	0.524252	0.0206699	-0.138847	0.595369	-0.967891	0.178119	1.1323	0.00986577	0.858017	-1.17941	-0.156541	-0.0322278	-0.496763	0.283082	0.155447	0.42437	-0.399313	-0.364819	-0.315203	-1.35654	-0.295855	0.313434	-0.221962	-0.138048	0.437347
ENSG00000008128	-0.381651	1.48626	-0.426291	-0.174382	-0.301187	0.14686	-0.461167	0.945494	-0.43584	-0.23587	-0.476253	-0.310571	-0.442297	0.11049	-0.774483	0.14019	-0.829127	-0.54552	0.312403	0.0264661	0.562077	-0.696704	-0.386081	-0.290494	-0.890461	-0.716307	-0.181913	-1.14297	0.591053	-1.04444	-0.0988227	-0.932737	0.141599	-0.154933	-0.084498	0.165047	0.580772	0.460822	0.181247	-0.456509
ENSG00000008130	1.23752	1.52085	-0.711783	-0.43967	-0.345558	-0.0314775	-0.503979	1.00947	-0.167189	0.0672532	0.146912	-0.149089	-0.565804	0.308905	-0.102659	-0.574361	-1.12624	1.20414	-0.551456	-0.185181	-0.232967	-0.138428	-0.380617	0.935231	-1.10761	0.0736436	-0.758491	-0.132913	-0.0817535	-0.379549	0.886292	0.469424	-0.0480013	0.0383064	-0.117872	-0.408707	0.163935	0.734032	0.279099	0.262654
ENSG00000008226	-0.378473	0.344972	0.39407	1.06097	-0.670773	-0.394095	-1.04831	0.430643	0.00563048	-0.209584	-0.184588	0.643133	-0.513491	-0.170119	-0.574073	-1.01848	-1.16939	-1.17567	-0.899277	0.156604	-0.70924	-0.0473808	0.218959	3.68259	2.19362	-0.235011	-0.310426	-0.579672	0.827988	1.04612	-0.885805	0.0269896	-0.328724	0.475417	3.09249	0.103154	-0.760329	1.94655	1.09706	-1.50271
ENSG00000008256	0.172835	0.634213	1.17826	-0.59074	-0.691698	-0.11071	-0.0184188	-1.32575	0.184583	-0.286021	-0.745942	-0.194989	-0.0369662	0.342915	0.568858	0.735562	1.27528	-0.88923	1.53891	-0.708522	-1.12392	2.01161	0.90776	1.06662	-1.02864	0.17939	-0.437837	-1.56554	0.550843	-0.0257676	1.14268	-0.46824	0.89794	-1.09062	0.867391	-0.812758	-0.36886	-0.365275	0.687221	-0.0143943
ENSG00000008277	0.604697	0.0546881	4.4913	1.78505	-1.12375	-0.929356	-0.0826459	0.678871	-0.0572362	-0.192806	-0.27147	-0.830528	-1.09895	0.63407	2.34551	0.28482	0.928683	-0.404222	1.41715	-0.708612	0.245708	-0.35502	-1.23132	0.600747	0.500122	-0.788684	-0.0521252	0.189067	-0.274887	0.135566	0.347822	-0.167667	0.0643675	-0.866607	1.49992	1.67842	-0.776832	0.0472861	-0.144407	0.619499
ENSG00000008282	-0.356239	-1.45725	-0.828046	-0.369041	-0.0450675	0.0855571	1.24615	-1.25799	-0.0547764	-0.192259	-0.566949	0.493367	0.546996	0.501867	0.807109	-0.0588354	1.29718	-0.306664	-0.193902	0.699008	0.357341	0.594289	-0.618177	-0.310826	-0.130489	-0.0375441	0.249101	0.493087	-0.274157	1.28456	0.0105864	0.299291	-0.855965	-1.3249	0.66352	0.288103	-0.0487478	-0.0725409	0.624622	0.673238
ENSG00000008283	-0.747852	0.701266	3.65901	0.528183	0.779859	-0.934865	-1.41933	0.586805	-1.40731	-0.843904	0.020581	-0.636877	-0.314575	-1.06979	-0.922297	-1.87454	0.0286941	1.74051	-0.492466	1.32449	-0.893442	1.69533	-2.27611	0.898725	1.01518	-0.944289	0.45491	-1.50031	0.54044	0.372823	1.29052	0.501721	0.907143	0.214208	-1.7077	0.627647	0.329268	1.06671	2.2913	1.26428
ENSG00000008294	-0.0345705	-0.364564	-0.255586	-0.287843	-0.299684	0.125653	-0.263707	1.44911	-0.0135679	0.0686152	-0.132648	-0.1777	-0.299199	0.964023	-0.163509	0.26982	0.502664	-0.242251	-0.604425	-1.15929	0.485506	0.556911	-0.537856	0.595381	0.167216	-0.127463	-0.652341	-0.677925	-0.022858	-0.112151	-0.162115	-0.788894	0.24271	0.398362	-0.105877	0.0862404	0.096905	0.584248	0.298181	-0.278419
ENSG00000008300	-0.565976	1.19631	1.32418	-0.3317	-1.05942	-0.904284	1.27679	0.495459	0.222685	0.533334	-1.03339	-0.314307	0.553537	0.271902	-0.438251	-1.23178	1.73648	-0.55987	0.813165	-1.19748	0.0811441	-1.16114	-0.35471	-1.56943	1.02035	-0.889292	0.0542474	-0.350359	-0.512725	-0.517346	-0.964554	-0.404226	-0.914687	-0.00574001	1.27306	-1.74858	0.632071	-0.147844	3.60573	-0.688892
ENSG00000008311	0.384531	-2.01127	3.06959	1.58983	1.09406	0.0696442	0.173304	-0.610879	-2.01982	-0.88683	0.0909429	0.304611	-0.199552	-0.223963	-0.37428	1.02914	0.0852875	0.310275	-0.596331	-0.451013	-1.12318	1.61436	-0.53081	1.21907	-1.53056	-0.864715	0.0788649	0.577635	1.41106	-0.915358	-0.7975	1.0408	1.0807	0.830822	0.32575	1.00774	-0.155726	0.43483	0.674607	0.0966531
ENSG00000008324	-0.180761	-1.71028	-0.0114997	-0.364695	-0.561988	-0.443071	-0.483887	-0.0516581	0.346596	0.146837	-0.397829	-0.258516	-0.00994995	0.0813285	-0.0564441	-0.433837	0.798947	0.0811201	-0.830494	1.4351	-1.51759	0.398787	0.440768	-0.822058	0.347746	0.216602	0.454353	0.246666	0.234088	1.23619	-0.391858	-0.599188	-0.357457	-0.310097	0.177689	-0.398196	0.0743307	-0.539054	0.756397	0.117507
ENSG00000008382	-0.569936	1.58025	-0.764647	-0.650498	0.120812	-0.207896	-0.156218	-0.154825	-0.284938	0.122157	-0.186289	-0.53991	0.0181855	0.971012	0.942881	-0.054084	-0.168439	-0.124115	-0.483677	0.428605	0.072959	-0.179429	0.991191	-0.238961	0.510456	0.18663	0.71437	0.201459	0.16012	0.243789	0.270678	-0.48233	0.518375	0.148652	0.972351	-0.231143	-0.199549	1.02112	-0.0602207	0.369046
ENSG00000008394	1.48052	-2.96072	-1.47627	0.156278	0.197683	-0.603131	-0.899175	-0.254451	-1.42259	0.340888	-0.727349	0.891478	5.25692	0.526875	-0.893291	0.21466	-0.109429	-0.297095	1.49449	-0.986159	-0.0800005	-0.255223	-0.659882	0.0232369	-1.55616	0.0266082	0.829728	1.84374	-0.327321	0.0117782	0.486253	0.677804	-0.764599	-1.54178	1.77522	-1.39359	-0.200005	-0.596381	-0.134775	0.501031
ENSG00000008405	-0.915277	0.791767	1.95281	2.11804	0.0133604	-0.0434969	-0.977416	-0.425058	0.0444249	0.0117191	0.141022	-0.199037	0.29595	0.962606	-0.571258	0.852047	1.32209	-0.0169359	-0.364939	0.150953	0.146117	1.13027	0.881686	-0.054925	-1.25676	0.283344	-0.686233	0.499491	-0.898578	-0.494589	0.380659	-1.55298	-0.527882	0.232177	-0.648741	-0.751804	0.184836	-0.823456	-0.736178	0.959813
ENSG00000008438	7.67635	0.246245	0.346103	0.674144	-0.393981	0.00504345	1.81132	-1.82354	0.120036	-0.512825	-0.0165373	4.19217	-0.775754	1.22275	-0.971476	0.577123	-0.303209	-0.694308	-0.268966	1.74866	0.592292	-0.144358	-0.667573	0.24367	0.575461	-0.831321	0.879421	-0.1891	0.0432732	0.614673	0.913383	0.807392	-0.151351	-0.646418	-1.30447	-0.115025	0.658327	-1.44877	0.388356	-0.302601
ENSG00000008441	-0.05416	0.137986	-0.0812662	0.506966	7.98313	-0.323982	0.945192	-0.391207	-0.882459	-0.540077	-0.0904975	0.237093	-0.274055	-0.689116	-0.864349	0.897796	-0.421544	-0.506984	-0.436037	-0.0442166	0.89817	0.415337	-0.394358	0.317286	-0.432867	-0.934574	0.445193	0.741483	-0.49113	0.189027	-1.05951	0.418204	0.662715	-0.542896	-2.50732	0.0418782	0.122745	-1.15622	-0.00857339	-1.28278
ENSG00000008513	-0.75212	0.751458	-0.259955	-0.0659137	0.981937	0.268083	-0.349088	0.148116	0.426284	-0.138828	-0.65656	0.0213306	-0.385253	1.56984	0.13635	1.06745	0.383733	-0.307901	-0.740874	-0.898841	-1.25291	0.0792985	0.308334	-1.02781	0.113149	0.249687	0.206644	-0.666058	0.146749	-0.0406589	-0.176514	0.353437	0.373841	-0.856464	-0.180694	-0.454114	0.108489	0.21904	-0.223082	-0.0222682
ENSG00000008516	2.11019	1.20533	-0.113098	0.389373	0.0187762	1.54042	-0.766337	1.6473	0.168903	-0.233951	0.1322	-0.547519	-0.476703	-0.000290769	-0.713926	0.497245	-0.66794	0.473707	-0.250287	1.26478	1.01607	-0.782797	-0.368744	0.61166	0.966109	0.419555	-0.710074	-0.335495	0.0109062	-0.199323	0.945134	0.489412	-0.720244	-0.483729	0.988632	0.0630687	0.571603	-0.0667476	0.126291	-0.379734
ENSG00000008517	0.362362	0.258967	4.57679	1.45398	0.0653766	0.0188945	-1.26249	0.214514	-0.592726	0.185192	0.203693	0.124771	-1.10549	-0.97592	0.320197	-0.151231	-1.41542	0.657143	0.333665	0.545875	-1.00784	-0.224833	-2.42158	-0.119732	-1.02739	0.708913	-1.16096	0.274278	1.00301	-0.23241	-1.82081	-1.66423	0.171893	-1.3046	0.626988	0.0509626	-0.188467	-0.980782	-0.18599	-1.18328
ENSG00000008710	-0.238326	1.82127	0.393456	1.07171	-0.236011	-0.607214	0.59881	0.286983	0.151726	-0.0678498	-0.731336	0.158044	0.460625	0.24474	-1.12991	-0.553053	-0.641839	-0.54608	0.458368	1.02065	0.825894	-0.953867	0.368253	0.0118748	-0.291168	-0.281825	-0.907813	-0.644573	0.360331	-0.605024	-0.530432	0.81637	-1.01767	-0.741931	0.409185	-0.636903	0.112536	-0.228245	-0.22557	0.671282
ENSG00000008838	-0.891528	0.498631	0.209293	0.193025	-0.0891128	-0.206035	-0.0879007	-0.672512	-0.628371	-0.0117793	-0.0668461	0.283957	0.187098	0.3033	-1.21492	-0.728974	-1.87655	0.103347	-0.624959	-0.723866	0.377316	-0.149964	-0.0521759	-0.0229175	0.0271958	0.045587	0.849996	-0.0869628	-0.525788	-0.106621	0.0758751	0.815043	0.338505	0.084111	-0.109061	-0.276174	0.35155	0.1685	-0.373104	0.229889
ENSG00000008853	-0.408582	1.31674	0.130803	-1.08089	-0.215988	-0.524508	3.80237	-0.788117	0.262388	0.603775	-0.00228594	-0.200529	-0.205425	-0.889297	1.08803	-0.380269	0.345016	0.21634	0.198363	0.315274	0.158115	-1.36332	-0.186286	0.46412	0.0436487	-0.865274	-0.0118246	-0.559725	-0.794824	-0.910742	-0.0652419	-0.164099	-0.488906	0.422721	-1.21364	-0.802607	-0.815823	-0.784765	0.741489	0.510361
ENSG00000008869	-0.234738	-0.862977	-0.144248	-0.542485	-0.371438	-0.729224	0.274668	-0.702796	-0.163207	-0.0677368	-0.237695	-0.113734	-0.496817	-0.211142	1.00831	0.462634	0.0736487	0.164906	-0.0505817	-0.265098	0.451841	-0.591985	-0.0978501	0.486363	-0.805892	-0.108491	-0.473436	-0.645835	0.0668748	0.194223	0.0653779	-0.613101	-0.410891	0.0715413	0.195902	-0.541313	0.123184	0.713873	0.162457	0.355242
ENSG00000008952	0.705186	-1.0194	-0.703644	-0.713322	1.91063	-0.56587	-0.335379	-0.719988	2.03336	-0.284373	-0.103879	-0.514417	-0.608172	0.14981	0.694703	-0.106085	0.0951708	0.137279	0.368297	-0.207769	1.46088	0.0594473	-0.11074	0.327776	-0.2429	0.143515	0.233152	-0.629107	-0.366019	-2.07998	-0.15808	-0.629556	0.237562	-0.56466	0.891557	-2.59143	-0.189795	-0.123218	-0.0637162	1.13909
ENSG00000008988	-0.251987	-0.779009	0.0544252	1.16598	-0.312642	-0.268571	0.377859	-0.277051	0.21793	0.0126235	-0.0900289	-0.0922893	0.0614065	0.495192	-1.09614	0.491396	0.0229282	-0.47056	-0.232841	0.688331	-1.86369	-0.832097	-0.669942	-0.445065	-0.321589	-0.277444	0.659101	1.26885	0.0705526	-0.209475	0.0754531	-0.536597	0.528599	0.123282	-0.14929	0.0509297	-0.142635	-0.613784	-0.588922	-0.801864
ENSG00000009307	0.267638	-0.784794	-0.718258	-0.44561	2.16241	-0.263792	-0.176543	0.0436255	-0.640278	-0.0949344	0.0215045	-0.390983	-0.157398	0.061423	0.460842	-0.366593	-0.483072	-0.089887	-0.102665	-0.220086	-1.18477	-0.199127	0.0371695	0.0270893	-0.427444	-0.46769	1.00251	0.529537	-0.226972	-1.08555	0.218113	-1.17185	-0.0235213	-0.0624995	0.267	0.445933	-0.265256	1.21573	0.2779	1.4803
ENSG00000009335	-0.531808	-0.230433	0.213969	0.0101952	-0.199562	-0.211064	-0.31127	-0.82437	-0.202087	0.0125523	-0.049797	0.245742	-0.0423404	-0.00121816	0.0954615	-0.240047	-0.068927	-0.0808882	-0.742757	-0.377989	0.593903	0.855445	-0.346157	-0.473071	-0.081477	-0.00607389	0.121296	-0.908971	-0.221915	-0.00130244	-0.0619518	0.0622868	0.097731	-0.16453	-0.459453	0.431936	-0.0566567	0.196261	0.121429	0.122798
ENSG00000009413	-0.246902	-0.899383	0.181116	-0.43353	0.343442	-0.37282	0.103952	0.42687	-0.715812	-0.47449	-0.263619	-0.116809	0.342875	1.3083	-1.0702	-0.880993	-0.902178	0.513142	0.122596	-0.796819	1.42062	-0.609511	-1.05	-0.400689	0.0109676	0.280636	-0.0739401	-0.642739	0.199285	0.459339	-1.00491	0.569765	0.0361271	-1.57783	0.358541	0.489547	0.229245	0.790967	0.117209	-0.425826
ENSG00000009694	4.92127	-1.15003	0.716964	-0.210608	0.510523	-0.502481	-1.2982	-4.67024	-2.20262	0.325022	-0.278667	-1.06263	-0.938169	-0.583889	-0.0184734	2.21377	0.973428	-0.00394477	0.275285	-0.623239	1.58705	0.00870934	-1.47115	1.51939	-0.656033	0.825252	-0.0844244	-0.489786	0.624212	-0.00437744	2.90597	1.30735	-2.33464	-1.64819	1.88718	2.4332	-0.0647696	-0.232946	0.816	0.161239
ENSG00000009780	-0.533786	-1.12666	0.335345	-0.590418	-0.343332	-0.677399	0.391962	-0.342631	-0.0425508	0.181151	-0.14078	0.0578655	0.239444	0.592477	0.697671	-0.201239	0.0794364	0.442008	0.732483	1.00684	0.725944	0.394605	-0.107855	1.27141	1.75488	0.223779	1.07696	-0.457062	-0.152471	-0.118154	0.208169	0.0216396	-0.236122	0.38043	0.831303	-0.102167	-0.363907	0.141778	-0.650672	-0.292595
ENSG00000009790	0.394855	0.144541	-0.699928	-0.0207792	-0.15224	-0.794174	-0.828996	-1.16487	-0.81556	-0.22498	-0.372763	-0.46579	-0.720123	1.15755	-0.49886	-0.36641	0.394273	0.133875	0.382119	-1.37607	0.550719	0.758125	-0.114026	-1.44852	-1.53073	0.452733	0.168217	-0.380174	-0.334043	0.0933152	0.436056	1.38845	0.0830993	-0.124809	0.175581	-0.115886	0.0439156	0.0126241	-0.462051	-0.978766
ENSG00000009830	-1.41552	1.09665	0.345494	-1.72467	-0.234491	-0.439291	1.04385	-0.145301	-0.911559	-0.127925	0.710221	0.138017	0.337017	-0.833371	-0.370031	2.38256	0.36052	-1.34732	0.430973	0.0972918	0.3459	-2.06311	-0.222804	-0.667371	-1.06625	-0.445279	1.07356	-1.05514	0.240054	0.146554	-0.817062	0.269829	0.813782	-1.40632	0.44772	1.88565	-0.0951875	0.932271	-0.230581	1.0508
ENSG00000009844	1.05343	-1.76683	-0.403659	-0.692469	-0.384396	-0.065839	-0.154669	-0.78639	-0.0627317	-0.0903296	-0.15906	-0.129876	-0.32402	-0.816252	0.386925	-0.357202	-0.0492861	0.0484431	-0.247164	0.20945	0.75056	0.272937	0.597742	-0.119692	-0.113131	0.3488	2.07851	-0.455895	0.0045395	0.530051	0.14863	0.567304	-0.530148	-0.489548	0.0401818	-1.01488	0.08892	-0.0382511	-0.0233277	-0.0801719
ENSG00000009954	-0.459255	0.0566726	0.178546	-0.0192782	-0.301783	-0.386711	0.00497345	-0.376512	0.183022	0.276892	-0.0805985	0.204596	0.0776392	0.128722	-0.0152448	-0.198108	-0.221628	-0.00738627	-0.0833925	-0.850446	-0.00635756	-0.532137	-0.346443	-0.427392	-0.417181	-0.138848	-0.0464348	0.209583	-0.137023	-0.996755	0.00654686	-0.231512	0.0512249	0.163562	-0.025087	-0.182682	0.204794	0.0314509	-0.206877	0.238133
ENSG00000010017	0.0541793	-0.100528	-0.388307	-0.200794	0.378484	0.0971819	-0.669726	-0.885743	3.20252	0.00433961	-0.331113	-0.35408	-0.527314	-0.343245	-0.296099	-0.0608041	0.436917	-0.118709	-0.976193	-0.242994	0.395479	-0.232357	0.128909	0.482341	-0.301107	0.0503354	1.08857	-0.384594	-0.00248813	-0.00632612	0.332303	-0.687369	0.50977	-0.686181	0.451612	-0.432613	-0.312499	0.215525	-0.232716	-0.216594
ENSG00000010030	0.599886	0.841841	0.785644	-0.668442	0.178855	1.85915	-0.0221346	-1.06736	-0.873087	-0.112357	0.342487	-1.37217	-0.773614	-0.569255	-0.378686	-2.78899	0.285427	12.9684	0.47602	0.139285	0.13147	0.603622	-1.12444	-1.41385	-0.571318	-0.601916	2.7121	-0.905292	2.88223	-0.122714	1.75655	1.32324	1.42493	2.21564	-4.7079	1.01427	2.09115	-0.479048	5.04506	-4.11352
ENSG00000010072	-0.408742	-0.366185	-0.748828	-0.0777119	-0.766153	0.364806	-0.802412	0.0149072	-0.435217	0.192661	-0.135321	-0.367388	-0.786342	-0.0532616	-0.138422	-0.282594	0.0773481	0.299506	-0.131446	-0.0710662	-0.310596	0.731016	-0.260562	0.0585397	1.38073	-0.82443	-0.570667	0.808581	-0.687877	-1.14586	-0.431642	0.280872	-0.419313	-1.43177	0.00454973	-0.633319	-0.00344217	-0.432917	-0.250111	-0.430091
ENSG00000010165	-0.576583	0.312273	0.199022	-0.154513	-0.420193	0.0261289	0.0587796	-0.191418	-0.131554	0.0290085	-0.0509144	-0.306108	0.299033	-0.830064	-0.324616	-0.210402	-1.98075	0.0160959	-0.534413	-0.845762	-1.27869	-0.127255	-0.669172	0.0504384	-0.0384063	-0.265375	0.273323	-0.256143	-1.057	0.208114	-0.244812	0.0189204	0.543326	1.07234	0.399177	-0.530554	0.680116	-0.072339	-0.296601	-1.03091
ENSG00000010219	-0.691432	-0.73313	-0.994338	0.261011	-1.09793	1.27634	1.04973	-0.585932	0.407087	0.447495	-0.965155	1.00298	0.027144	-0.682013	0.62999	-0.971453	-0.0559805	-2.24591	2.00247	-0.545411	-0.00877458	-1.51956	0.360119	0.549184	0.852367	1.20965	2.8664	0.499783	0.161409	0.00103299	0.617164	1.25985	-0.472656	-1.482	-1.15476	0.339216	-0.823473	1.62438	-0.599301	0.317067
ENSG00000010244	-0.304228	-0.796695	-0.255745	-0.101814	-0.320172	0.0576044	-0.228788	0.162071	-0.150324	0.14431	-0.119067	0.0794201	0.0990963	0.0930015	-0.319063	0.614043	0.381638	0.0902644	-1.25612	0.0805373	1.27223	-0.369094	0.108334	-0.364363	-1.31102	0.108562	0.109871	-1.26526	0.00130578	-0.239565	-0.030355	-0.140019	0.0987944	0.0287734	0.0820369	0.234272	0.373647	1.20229	-0.41007	-0.147791
ENSG00000010256	0.335898	0.405275	-0.492818	-1.08618	-0.324371	0.579787	-0.511372	-1.00311	-0.187247	0.0491939	-0.221783	-0.14491	0.711332	-0.356104	-0.082274	-0.0833391	-1.13428	-0.414498	0.612698	0.167348	-1.58696	-0.130194	0.14788	0.43728	-0.621867	0.287445	1.40856	-1.62733	-0.255087	-0.20582	0.0785962	-0.402126	-0.466848	0.550465	-0.221206	-0.303109	-0.252497	-0.0720864	0.61545	1.2229
ENSG00000010270	0.765047	-0.709898	0.105065	-1.00165	-0.587348	-0.239366	0.27545	0.505804	0.0277898	0.325114	0.34858	0.506467	0.370668	-0.686981	0.896961	-0.443915	0.439594	0.34506	-0.495525	0.120864	-0.552594	1.55244	0.605659	-0.492244	-1.9072	-0.0264746	0.591307	0.741448	-0.571792	1.16255	-0.824803	-1.28354	-0.3814	-0.0136093	0.315931	0.152591	-0.394591	-0.786613	0.145903	0.270635
ENSG00000010278	-0.69542	0.562282	-0.644114	0.149598	-0.0862563	-0.342375	0.549336	-0.0863694	-0.389121	1.05207	5.3679	-0.117789	0.267663	0.474462	1.25293	0.288106	0.698775	-0.0875896	-0.711756	-0.501569	-0.811981	-0.850975	0.0496426	1.18508	-0.311722	-0.58019	0.844136	0.00262001	3.6919	1.07302	-0.218405	-0.490589	0.372048	-1.71278	1.18654	0.0724148	0.682464	-0.110373	-0.415827	-0.119538
ENSG00000010292	-0.0937709	1.13402	-0.360212	-0.390866	-0.385444	-0.325111	-0.370619	-1.5268	-0.3986	0.101676	-0.509035	0.30879	-0.644032	-0.700108	-0.926193	-0.267669	0.637538	-0.554116	-0.453281	-0.733128	0.257742	-0.00527568	-0.0141756	-0.067736	-0.792395	0.215409	-0.253999	0.367115	-0.135408	0.389763	0.598951	-0.443187	0.0918236	-0.285135	-0.317331	0.211092	0.378747	0.17969	-0.644489	0.810606
ENSG00000010295	0.835933	1.02605	0.411996	-0.665037	-0.0904975	-1.10901	-0.230905	0.362404	-0.314286	-0.0717822	-0.191101	-0.464793	0.461315	-0.614015	-0.662508	0.358288	0.554064	-0.152209	0.704357	0.362463	0.234509	0.33593	-0.0737358	-0.902548	0.292978	-0.00603447	-0.264808	-0.936774	0.224629	-0.231525	0.446054	0.731469	-0.259017	0.0832965	-0.0594409	0.703622	0.362865	0.060781	0.357513	0.244075
ENSG00000010310	-0.381374	0.397251	3.92914	0.491553	0.709523	0.522095	-0.179036	-0.373587	-1.0238	0.382491	0.367066	-0.341725	-0.340454	0.121328	-1.05922	-0.59053	2.49326	-1.38912	1.78024	-0.518268	0.637334	-1.38415	0.867602	-0.674512	-0.0730731	0.760321	-1.5558	0.195502	4.24377	-1.20262	-0.83795	0.290176	-0.128974	0.838889	-0.99736	1.34041	-0.70279	0.305519	-1.03716	0.761434
ENSG00000010318	-0.738158	-0.222769	-0.705052	-0.710193	-0.415796	-0.0948792	-0.0513553	0.512381	4.57068	-0.6501	-0.458392	0.180321	0.227946	0.37923	-2.13812	-1.76706	0.832981	0.608551	0.467102	-0.926877	-1.60278	-0.986996	-0.10812	-1.14117	1.25963	-1.30764	0.411664	0.217688	0.687972	-0.676357	-1.05257	-0.910848	0.153881	-1.45738	1.32495	0.916859	-0.0318943	-0.11001	-0.562354	-0.450065
ENSG00000010322	-0.554731	1.07229	-0.0830127	-0.0318911	-0.275668	-0.0844329	-0.184605	-0.291276	-0.319883	-0.124197	-0.161749	0.0602492	0.335056	0.142121	-0.62527	0.600341	0.152961	-0.500281	-0.444152	-0.0634622	0.284968	-0.0994724	0.17359	-0.663486	-0.157088	0.193726	-0.626851	-0.531221	-0.170795	0.0638455	0.154134	0.141282	0.0775826	0.565317	0.181269	-0.629859	-0.157892	-0.0640701	-0.407654	0.34784
ENSG00000010327	0.208595	1.07415	-0.840898	-0.0926753	0.026196	0.934799	-1.51917	-0.0531013	-0.550417	-0.0343832	-0.646496	0.0880747	8.12089	-1.07443	-0.503739	1.11652	-0.879758	-0.0502319	-0.772229	-0.38967	0.84581	-0.0962933	0.135749	-0.23597	-0.358993	0.864845	-0.855686	-0.526688	0.0679899	-0.148826	0.318582	0.340579	-1.35806	0.500223	2.77235	-1.09133	1.00491	0.500234	-1.27209	0.671278
ENSG00000010361	-2.14345	-0.272026	-0.670943	-1.03319	0.805896	-0.0965731	0.133195	1.92169	-0.35853	-0.202226	-0.366294	0.0882906	-0.596652	0.231724	-2.06949	-0.0648588	-1.21757	-0.337935	0.30934	1.57614	-0.57614	1.57885	-0.174118	2.12982	1.22766	-0.542093	0.172902	0.264963	-0.0242743	0.322275	-0.19016	1.01713	-0.205406	0.883118	-0.314381	0.552576	0.266289	-0.239522	-1.44609	0.257997
ENSG00000010404	-0.264274	0.256258	-0.136825	-0.502182	-0.471607	0.42846	-0.211719	1.54099	0.25876	0.0662018	-0.0902428	-0.118297	-0.633633	0.222493	-0.735235	0.0600285	0.230161	-0.60051	-0.757211	0.410987	-0.0724058	0.423553	0.0763231	1.6539	0.351126	-0.22485	0.664872	0.846709	0.057485	1.25592	-0.0502897	-0.0735701	-0.460491	0.0132131	0.373694	-0.147515	0.0283195	-0.692898	-0.627303	-0.353159
ENSG00000010539	-0.971746	0.118014	-0.454495	-0.394676	-0.462307	2.42814	-0.748101	0.362619	-0.235756	0.00773875	0.1285	0.0119006	-1.14518	1.40407	0.159704	-1.62721	0.289139	0.812109	-0.365333	-0.293382	-0.494322	1.09044	-0.203602	0.640502	-0.147986	0.0119633	-0.740253	0.328186	-0.0220221	-0.322956	0.200672	0.665722	0.00690976	-0.496437	-0.423288	0.365025	-0.214974	-0.0467769	0.470735	-0.118007
ENSG00000010610	-0.405661	0.272789	0.171442	1.44935	-0.148274	-0.926713	-0.521214	0.740068	-0.126561	-0.104681	-0.129881	-0.407284	3.09845	-0.11697	0.281952	-0.244939	-0.233407	0.189772	0.092338	-0.327975	-0.814983	0.77064	-0.603021	0.695419	-0.112899	-0.0343805	-0.125105	0.0136354	1.2038	0.19135	0.759505	0.239971	-0.370465	-0.422246	-0.0948603	-0.475474	-0.0797556	0.553367	-0.0775419	-0.361311
ENSG00000010626	-1.21873	-0.95235	-1.23539	-1.05341	-1.16926	-0.156037	0.309889	-0.715024	0.0439417	0.174505	-0.612374	0.0372119	0.611985	0.237976	0.991172	-0.872901	1.171	0.464594	3.21882	0.373366	-2.60424	0.426398	0.564491	1.73679	1.03647	0.151002	-0.81818	0.993249	-0.246366	-0.506534	-0.0703434	-0.258259	-0.752921	-0.565992	1.02092	-0.704064	-0.144483	-0.265696	-2.54726	1.45425
ENSG00000010671	0.709286	-0.635934	-1.21983	-1.28001	-0.496353	-0.194435	0.995263	-0.465242	-0.10049	-0.110108	0.415988	0.080705	0.535395	-0.455634	-0.555253	-0.255348	-0.357808	0.147695	-0.971708	-0.600791	-0.717962	-0.197402	-0.175992	-0.315005	0.0932091	-0.18073	0.542073	-0.201625	1.47278	0.0099708	-0.458227	0.358303	-0.226367	0.484202	-0.0196243	-0.681964	0.419222	-0.360543	-0.0677613	0.154658
ENSG00000010704	-0.550892	-0.257504	0.251843	0.0917868	0.0490179	1.77287	0.584443	1.38927	-0.24208	-0.245431	-0.232181	-0.256464	5.05527	-1.43608	-0.532886	0.657116	-1.0084	0.280041	2.05891	-1.20026	-0.633441	0.831468	-1.01853	-2.36648	0.741424	0.0962942	0.0201518	0.307218	-0.788543	-0.242914	1.17943	-0.331358	-0.302214	-1.5008	0.897152	0.16159	0.986411	-0.324887	-0.181523	-0.29746
ENSG00000010803	-0.466313	0.207835	-0.108564	-0.0820405	-0.211189	-0.81963	0.439852	-0.0376599	2.7624	-0.436572	-0.656564	0.506302	0.0897151	0.0189755	-1.75462	-0.654465	0.994723	-0.0270167	-1.22083	0.171517	0.341774	-0.836935	-0.313533	0.158307	0.431038	0.180318	1.083	0.856605	-0.215775	0.776677	-0.517217	-0.55656	0.499966	-0.494531	0.283988	-0.0420848	0.107457	0.229909	-0.899602	-0.670987
ENSG00000010810	0.107642	0.145305	3.43588	0.890081	0.020448	0.688627	-0.507372	-0.19354	-0.26928	-0.126222	0.0711682	-0.522806	0.769793	1.8579	0.428313	1.37425	-0.0659956	-0.25786	-0.366064	-0.525962	-0.536833	0.065188	0.298782	-0.63043	-0.7838	0.183279	-0.643222	-0.596123	-0.206311	-0.695282	-0.0559916	-0.336801	0.21483	-0.108227	-0.394398	-0.870371	0.0140921	-0.337733	-0.522005	-0.131801
ENSG00000010818	-1.16138	-0.34534	-0.336496	0.573926	-0.217358	1.37882	0.982435	1.17075	-0.500315	-0.0087607	-0.363912	-0.226627	-0.899792	0.387115	-0.664674	-1.15703	0.221639	0.314848	-0.0496365	-0.924661	0.357305	-0.950523	-0.366016	0.172312	-0.537821	-0.0798912	0.953378	-0.065167	-0.199396	0.712193	-0.0540775	-0.0724005	-0.58647	0.143436	-0.0851184	-0.810192	-0.26457	-0.333397	0.261706	0.416879
ENSG00000011007	-0.167757	-0.655729	-0.134262	-0.628075	-0.358898	-0.403734	0.338273	0.196129	-0.0829025	0.195871	-0.164613	-0.155241	0.632977	-0.27974	-0.158123	-0.58559	-1.09515	-0.355272	0.750348	-0.436483	-0.219648	-0.892988	0.188693	-0.146331	-0.694547	-0.051501	0.980989	-0.0422981	0.128325	-0.489318	-0.204626	-0.236151	-0.216684	0.178863	0.0892217	-0.330821	0.487748	0.425269	-0.307189	0.246463
ENSG00000011009	0.519258	1.44778	-0.121336	-0.572007	-0.31738	0.411937	-0.441764	-0.257165	-0.0277227	-0.00234935	-0.173467	-0.25528	-0.375251	0.0148044	0.529781	-0.166448	-0.384451	0.0270236	0.181857	0.853088	-0.0813074	0.334449	-0.158643	0.221606	0.171746	0.129825	0.886348	-0.0682905	-0.111021	-0.0591945	-0.204252	-0.503024	-0.22519	-0.283232	-0.0200531	-0.0391364	0.122824	-0.777125	0.360578	0.0262789
ENSG00000011021	-0.439968	-0.834848	-0.520315	-0.781562	-0.096237	0.0329614	1.16826	-0.691642	-0.465738	-0.0385556	0.105326	0.215868	1.34134	-0.152628	-1.91002	-0.443488	-0.540749	-0.296295	1.02389	0.539108	0.561943	0.331778	0.117182	-0.701707	0.0226217	-0.320736	-0.720057	-0.98378	-0.330751	-0.404507	0.472104	0.193533	-0.293722	1.81885	-0.617795	-0.00716515	-0.0347858	-0.40575	0.00992485	-0.211997
ENSG00000011028	-0.358227	0.337491	-0.508221	0.735276	8.41387	-0.144947	1.10982	-0.431505	-2.25083	0.643294	-0.308824	0.316524	-1.22718	-0.216357	0.626377	0.149836	0.743094	-0.415035	0.28156	0.242358	-0.357621	1.22457	-0.260403	-0.805173	-0.588848	0.373646	-0.61135	-0.100794	-0.020399	0.745089	1.18301	1.03752	0.0254281	-0.54864	-2.1972	0.0438146	1.67044	-0.888918	0.223331	-3.34386
ENSG00000011105	-0.344852	1.42003	1.52568	0.49516	0.147314	-0.242899	-1.00686	-0.564504	-0.490871	0.52819	8.8343	-0.152943	0.163982	-0.642158	0.50741	0.545541	0.387132	0.530424	-1.36933	-1.50541	-1.72348	-0.00346465	-1.42931	0.806677	0.160416	0.126204	0.360661	-0.504062	-1.53921	0.755419	0.0448674	-0.328808	0.192747	-0.297961	0.0633315	1.40699	0.333573	2.26817	0.347129	-0.664508
ENSG00000011114	0.297571	-0.902868	-0.435185	-1.1288	-0.081612	-0.407449	-0.356993	-0.776541	-0.0390918	-0.186578	0.0074511	-1.08139	-0.222205	0.00618975	-0.0942559	0.465869	-0.330141	-0.951059	1.16813	-1.13832	0.318694	-0.131131	-0.196542	0.17759	-0.547328	-0.122107	0.135727	0.932275	0.421808	-1.04203	-0.0889122	-0.777652	-0.0929106	0.121494	0.231548	0.457817	1.23955	0.312745	-0.439599	1.61074
ENSG00000011132	-0.347951	1.37215	0.185591	0.433884	-0.384686	-0.467335	-0.0760318	0.626311	0.142609	-0.207459	-0.511015	0.237359	-0.207398	-0.897952	-0.931116	-0.505706	-0.0829314	-0.188628	-0.562703	1.41635	0.0642732	-0.114855	-0.0766054	-0.584937	-0.545676	-0.246757	-0.595132	0.1322	0.179557	0.72924	-0.174725	0.0535408	0.385177	0.107503	0.0626401	-0.30404	0.0412351	0.441223	-1.17984	-0.497828
ENSG00000011143	-0.256569	-0.302115	-0.364439	0.891178	-0.75508	-0.653385	0.342472	-0.515601	0.544108	-0.0933248	0.136249	0.20434	0.374861	-0.0738624	0.321884	-0.0634809	-0.442703	0.288787	0.860142	-0.340443	-0.900252	-0.655314	0.11522	-0.175965	1.41795	-0.847202	-0.226459	0.363151	0.387673	-1.39035	0.204169	0.912705	-0.216106	-0.953627	-0.275866	-0.0280787	0.152117	-0.189405	-0.80441	0.708606
ENSG00000011198	0.173441	-0.656028	-0.429612	-0.0769348	-0.130057	0.517134	-0.45532	2.05835	-0.182987	0.0560819	0.0899731	0.0713628	-0.0460301	3.23969	-0.263659	2.03401	-0.721365	-0.726406	-0.246747	-0.196833	0.198772	1.74434	-0.11207	0.865959	-0.96957	-0.0627776	0.0462829	-0.184738	-0.842906	-0.21362	-0.443989	0.0592106	-0.318021	-0.513222	-0.0473711	0.18488	-0.442154	0.214611	0.907678	-0.143817
ENSG00000011243	0.0312256	1.15168	-0.514505	-0.554682	0.171394	-0.634173	-0.319326	0.131015	-0.211628	-0.0685945	-0.42856	-0.150396	-0.479831	0.0620454	0.714958	0.141889	-0.466418	-0.381944	0.453362	0.0380114	0.370966	-0.0219929	0.226963	-0.574178	-0.158432	-0.030894	-0.293452	-0.325623	-0.0388031	-1.13134	-0.238109	-0.910337	0.224578	-0.724205	0.155199	-0.556619	0.113282	0.638074	-0.895608	-0.178522
ENSG00000011258	-0.145095	-1.36023	-0.323075	-0.569464	-0.236629	-0.452933	-0.0777924	0.420545	-0.0307327	0.163406	0.490162	-0.160871	-0.184024	0.15434	0.283711	-0.00396445	-0.246284	-0.373222	0.37628	-0.14131	-0.338127	0.239665	0.0582663	-0.0880954	0.48936	0.146967	-0.609252	-0.660663	-0.0818124	0.232967	0.0171994	-0.691372	-0.0495076	0.186451	0.0386111	-1.0052	-0.0765044	-0.245177	-0.215204	0.00845204
ENSG00000011260	-0.574748	-0.93575	-0.066108	-0.298001	-0.338659	0.342413	0.00808356	-0.339626	0.584648	0.151347	-0.0679208	0.05332	0.406194	0.264751	0.269863	-0.637231	-0.638782	-0.208356	0.525529	-0.416343	-1.22436	-0.121692	-0.0757651	-0.659973	-0.408677	-0.160046	-1.01315	0.455851	-0.259599	-0.187316	-0.0241269	-0.29503	-0.20946	0.0160701	-0.345215	0.204641	0.380746	-0.348363	1.05381	0.168708
ENSG00000011275	0.555902	0.504978	-0.295126	-0.0512681	-0.505215	-0.901603	-0.00812385	-0.0502559	0.10281	-0.0382488	-0.241886	-0.187119	-0.773333	-0.346647	0.195172	0.346949	-0.147061	-0.426373	-0.0760573	-0.942492	0.0851198	0.720209	0.157282	-1.14932	-0.0665079	-0.25654	-0.0762505	0.0818328	0.569526	0.791601	-0.491191	-0.15864	0.17461	-0.0558422	-0.447539	-0.0216679	0.0605156	-0.238104	-0.280173	0.109939
ENSG00000011295	-0.517527	0.502705	0.597875	0.695723	-0.290129	-0.580066	0.173433	-0.134459	-0.183264	0.00356044	-0.0605598	0.0722971	0.62844	0.876654	0.237023	0.0202356	-1.21551	-0.62844	-0.828281	0.27674	-0.60853	-0.298184	-0.372684	-0.233249	-1.06094	-0.277965	-1.61155	0.841101	-0.303456	-0.513193	-0.0772388	0.40361	-0.913845	0.663589	0.0372406	-0.291342	-0.00399665	-0.133122	-0.823726	-0.968975
ENSG00000011304	-0.706127	0.570342	-0.182878	-0.0279608	-0.162836	-0.363613	-0.088734	0.035282	-0.319475	-0.111424	-0.110981	-0.138138	-0.1162	0.375052	-1.50377	-0.422891	-0.577043	-0.36315	0.57807	-0.00253368	0.468448	-0.0586336	-0.0205795	-0.315501	-1.12552	-0.154814	0.234804	0.537777	0.0836976	0.614742	-0.130517	-0.452051	0.0222134	0.522149	-0.439825	-0.260178	0.0321202	0.450545	0.0655136	0.039323
ENSG00000011376	-0.503667	0.149505	0.842715	0.283642	0.00299187	-0.845159	0.148854	-0.441967	-0.756524	0.183557	-0.572962	0.00664935	0.157481	0.455105	0.26256	1.05098	-1.34315	0.105516	0.930175	-1.19676	0.0756371	0.273287	-0.618461	-0.271118	-0.440422	-0.00676596	-0.0572564	-0.437912	-0.371212	0.759732	0.0544168	0.197436	-1.03087	0.417802	0.167461	-0.401533	0.856577	-0.342756	-0.729942	-0.742967
ENSG00000011405	-0.441965	-1.04564	-0.486212	-0.0467898	0.0549541	-0.110724	-0.0106114	0.0257536	-0.721594	-0.091469	-0.311156	-0.305676	-0.209889	0.454447	0.0986043	-0.819079	0.046306	0.0260743	-1.08762	-0.843966	0.0367805	-0.12686	0.378899	0.730025	0.547197	-0.0881825	1.73829	-1.43445	-1.14041	-0.932526	-0.182123	-0.451856	-0.260628	0.402814	-0.1194	-0.362445	-0.153447	0.878038	0.37503	0.0195369
ENSG00000011422	3.22275	0.654136	0.0536325	0.600482	-0.402889	-1.41625	-0.214941	0.993702	0.20883	-0.303911	-0.0862694	0.317059	0.226427	4.42367	-0.650453	-1.49555	0.229955	0.858711	0.177369	-0.441139	-0.634441	-0.0832649	-0.108256	0.446245	-0.975287	-0.223257	-0.176176	0.51153	0.973479	-0.779838	0.174727	0.356681	0.488316	-0.542284	-1.30141	-1.22194	0.380837	1.44452	1.11368	-1.34422
ENSG00000011426	-0.403305	0.31562	-0.365392	0.229768	-0.18346	-0.745228	-0.434457	0.111617	5.92576	-0.360757	-0.431216	-0.136649	-0.742386	-0.366148	0.64888	0.39623	0.829161	-0.32004	-0.248042	-0.599277	0.357742	-0.0242396	-1.37413	0.723514	-1.17344	-0.369966	2.72763	1.18893	-0.314973	0.347658	-0.226042	-0.214767	-0.354938	0.101554	-1.8912	-1.58614	0.276474	0.259457	-1.30039	-0.498909
ENSG00000011451	1.0298	1.78249	-0.596266	-0.288198	0.21744	-1.18227	-0.547365	-1.35338	-0.117837	0.155629	-0.807841	-0.402983	-0.45895	0.0362781	0.0680118	-0.198533	-1.0723	-0.229477	0.0392125	0.211538	1.34184	1.05567	0.348588	0.105093	-1.5772	0.0756497	0.74023	-0.309889	0.0328029	0.18573	0.664718	0.378928	0.202451	0.308582	0.100524	0.742406	0.469007	-0.0208016	-0.852039	0.195389
ENSG00000011454	-0.618651	-1.00484	-0.519806	-0.464712	0.067092	-0.251279	-0.127001	0.352787	-0.421366	0.136841	-0.0768006	0.00391809	0.172006	0.20651	-1.37698	0.167296	-0.103078	-0.55304	0.752738	-0.82684	-0.537663	-0.00284531	0.397504	-0.709967	0.3901	-0.379279	-0.799237	-0.195808	-0.502045	0.569295	0.264478	0.0913585	0.18592	0.807264	0.181815	0.293878	0.0632374	0.222316	0.0338977	0.0509096
ENSG00000011478	-0.370486	1.60445	0.535928	-0.749487	-1.22902	0.210264	0.480072	0.150625	0.701681	-0.0713286	1.0653	0.224094	-0.221283	2.31244	-0.988378	0.617529	-2.37643	-0.826745	-2.37341	0.922383	0.190489	-1.23335	1.23892	-1.77464	0.507719	1.61841	-0.339356	-0.912155	-1.32573	-1.15996	-0.0456413	0.462912	0.545625	1.05424	-0.3209	1.18308	-1.65047	0.968157	0.0402787	0.219083
ENSG00000011485	-0.461011	0.149194	0.916242	1.11959	-0.281302	-0.348686	0.390911	-0.0342685	0.0597826	-0.0839467	0.148842	0.0839074	0.645176	-0.282227	-0.284083	-0.171015	-0.0634998	-0.0999793	0.82168	0.18848	0.572964	-0.989687	0.600923	0.43043	-0.890947	-0.164793	0.359476	-0.677712	0.360264	-0.36889	-1.85095	-0.514241	-0.245363	0.675943	-1.17491	-0.350157	-0.0251177	-0.297388	-0.162523	0.799549
ENSG00000011523	-1.16653	0.513866	0.149989	1.55632	-0.622691	2.58904	0.795545	-0.87797	0.210442	-0.179586	0.0836166	-0.337035	-0.413188	0.565169	-0.238427	0.497291	1.66909	-0.624735	0.429482	0.112383	-0.939535	-0.551954	-0.91155	-0.0688676	1.59297	-0.0623871	0.0648937	0.539409	0.662626	-1.2966	0.62357	-0.111599	-1.35488	-0.129123	0.857697	-0.835831	-0.23957	0.431554	0.0777031	1.17644
ENSG00000011566	-0.307938	-0.852278	0.946436	1.07265	-0.240651	-0.0331094	-0.182265	-0.53074	1.24606	0.0673217	-0.300975	0.213179	1.45404	0.0935999	-0.357258	0.969216	0.780632	0.465888	0.703348	-0.449938	-0.167704	-0.280227	-0.479222	-0.459544	-0.890481	-0.864914	-2.69354	0.449759	-0.620943	-0.268761	0.353402	-0.0373451	0.608695	-0.81524	-0.00572018	-1.30687	0.93024	-2.16716	0.806642	-0.305972
ENSG00000011600	1.39596	0.472716	-0.3232	0.0333485	-0.359716	0.797608	-0.388223	1.22631	0.0920243	-0.130732	-0.24822	-0.272102	0.307173	0.384725	-0.852324	0.0141415	0.403398	0.111053	-0.0447421	0.877201	-0.166985	0.600275	0.241865	0.409402	-0.064885	-0.0919291	2.8018	-0.308668	0.270565	-0.112027	0.0155802	-0.516943	-0.151871	-0.599578	-0.263855	-0.463236	-0.0694944	-0.65048	-0.135014	-0.646302
ENSG00000011638	0.463929	-0.711275	0.560764	-0.486199	-0.707798	-0.387826	0.85148	0.102445	0.536804	0.0700764	0.660377	0.337622	0.648517	-0.768141	0.222291	-0.287894	2.09117	0.521852	1.57031	0.495949	-2.53577	-0.24142	-0.0691486	0.178645	-0.0549888	0.3863	0.114942	1.36834	-0.688798	0.441618	-0.0652637	0.163228	0.378828	1.07255	1.28373	0.586222	-0.7157	-0.780951	-0.384331	0.331674
ENSG00000012048	-0.293598	-0.108727	-0.227905	-0.850181	-0.121981	-0.152182	-1.4737	0.551211	3.55625	0.295272	-0.434777	0.443372	-0.320679	-0.0179088	0.849752	-0.174973	0.555967	0.532027	-0.0412394	-0.142931	-0.376437	0.458191	-0.261622	0.179144	-0.224101	0.210736	-0.496563	0.069387	-0.46597	-0.110934	-0.179888	0.445288	0.237668	-0.315704	0.0441689	0.25957	0.282604	0.636176	-1.04269	-0.26512
ENSG00000012061	-1.03385	0.47445	-0.244774	-0.58818	0.4398	-0.264205	0.771767	0.260512	0.0633321	-0.227368	-0.316539	-0.374405	1.20336	0.458753	-1.19191	-0.235335	0.0695021	-0.582399	0.58088	0.799145	-0.00901741	-0.981497	0.217231	1.19408	1.1138	-0.65052	0.0749577	0.34755	-0.51312	-0.395221	0.0924505	0.517614	0.0220903	0.395343	0.354368	-0.306557	-0.0804318	-0.00435469	-0.0549875	0.0639064
ENSG00000012124	0.956262	0.0526723	-0.384378	0.193761	0.537079	0.303467	11.0014	-0.119512	-0.642457	-0.11191	0.0455453	0.0261576	-0.808933	-1.79361	0.541425	0.262806	-1.64757	0.120945	-0.365667	-0.387818	-1.31122	1.67842	-1.14645	2.6246	-0.395013	0.185745	-0.563062	0.291069	0.714452	-0.277677	0.374146	-0.644305	-0.205236	-0.218621	-1.17931	0.231702	0.12304	0.54116	-0.569233	-0.656814
ENSG00000012171	-0.199545	3.14271	-0.854545	0.611176	0.00473408	1.03984	0.0991445	0.943761	0.191064	-0.303225	0.386643	0.572465	-0.485715	1.33935	-0.161965	0.0108944	0.912117	1.59265	0.410525	-1.68849	1.5624	0.00733225	-0.590357	2.02743	0.86819	0.683269	-1.15451	-0.0727122	-1.04385	-0.471123	-0.244576	3.17266	-0.467797	-3.43887	1.32742	-0.215877	0.801772	-1.59659	1.45603	0.119766
ENSG00000012174	-0.559042	-0.392613	-0.0685876	0.391584	-0.747969	-1.04662	0.455553	-0.347082	-0.167042	-0.061357	-0.25339	0.685456	1.12204	-0.234839	-0.287793	-0.211678	-1.16128	-0.00331437	-0.30093	-1.14388	0.413558	0.0653609	-0.997536	-0.285697	1.20931	0.269098	1.3139	0.218979	-0.255034	0.905514	-0.823403	-0.015377	-0.084697	-1.52725	0.0962901	-0.456598	-0.271324	-0.0355408	0.399235	0.00633355
ENSG00000012211	0.625529	0.996468	-0.637988	-0.0628847	-0.535335	-0.856362	-0.331623	0.694403	0.270409	0.334419	0.244759	0.150458	-0.611982	0.432354	-0.648164	-1.50677	0.501011	-0.34365	0.448013	1.61631	0.457799	-0.68528	0.115717	0.164714	-0.125065	0.239297	-0.477357	-0.472558	-0.0252808	0.894253	0.469312	-0.34464	-0.731488	-0.31102	-0.18396	-1.41436	0.215278	-0.0380213	1.46473	-0.308861
ENSG00000012223	0.856963	0.708313	-0.291882	0.0938403	1.01456	1.11671	0.674477	0.337829	-1.68036	-0.377151	0.168343	21.7367	0.343297	1.04079	-0.795171	-1.03565	-0.825617	-0.541761	-0.251671	-0.83165	-0.763732	2.81278	0.186932	-0.702134	1.03274	-1.56949	0.384052	0.313819	-0.37666	-0.893658	-0.140232	0.587345	-0.597835	-0.784773	1.43596	2.04526	-0.84669	-1.31528	0.979375	-0.188169
ENSG00000012232	0.599127	0.464082	-0.209409	-0.405714	-0.0944126	-0.386039	-0.645874	2.01221	-0.45855	0.127969	-0.211427	-0.700785	-0.30923	1.82111	-0.403236	1.49275	-0.175642	-0.620118	-0.213571	-0.186098	-0.246164	0.96579	0.0958026	0.442388	-0.221937	-0.0997399	0.378008	-0.0765904	-0.500122	0.479018	0.460798	1.13512	-0.20066	-0.0559994	0.0212759	-0.653561	-0.359881	-0.681048	-0.483347	-0.234451
ENSG00000012660	0.489832	-0.848037	-0.537196	-0.70851	-0.393288	0.351665	0.490623	0.715869	-0.252495	-0.181503	-0.134163	0.0314076	-0.893607	0.394554	-0.105377	-0.243775	0.571729	-0.00550253	0.159388	-0.0642534	0.252021	-0.0621966	-0.277979	0.00128618	0.014036	-0.220958	-0.548124	0.384167	0.444085	-0.436066	0.465829	-0.305568	0.0964037	0.0651695	-0.995485	-0.0681175	0.229615	-0.509693	0.26212	-0.320021
ENSG00000012779	2.14661	1.48052	-0.493879	-0.6443	-0.329456	1.3036	0.504023	0.576792	0.230831	0.141092	-0.25439	-0.00953533	-0.317236	0.373676	-0.557478	0.0852808	-0.273238	-0.155305	0.0945346	-0.0237165	1.23295	-1.49792	-0.534723	0.324282	0.249554	-0.351262	0.016396	-0.794082	0.085421	0.262281	0.399761	0.0727218	-0.418067	0.121921	0.450132	0.13327	-0.450279	0.331799	0.0429477	0.475442
ENSG00000012817	0.156777	-0.0300124	0.414429	-0.656575	-0.016331	-0.297788	0.478812	-0.804105	-1.16566	33.0222	-0.0285942	-0.101351	0.223711	-0.445685	-1.17195	-0.190733	-0.646965	-0.0149786	0.520856	-0.175242	-0.33988	0.1132	-0.988766	-0.202841	0.10304	0.26246	-0.268927	-0.0319746	-0.0524164	0.0480198	-0.134409	0.116756	-0.119457	0.123792	0.256401	-0.893713	-0.760941	0.257809	-0.754355	-0.704614
ENSG00000012822	-0.127039	0.994915	-0.375105	-0.937563	-0.0147372	0.0995353	-0.350637	0.807555	-0.112768	-0.121727	-0.130866	-0.230717	-0.632831	0.365602	0.206883	0.238785	-0.747867	-0.318479	-0.329733	-0.473975	-0.149128	0.393821	-0.0456062	0.129804	0.384748	0.0635066	-0.266128	-0.883783	0.389107	-0.291742	-0.23033	-0.0242649	-0.199485	0.344896	0.117645	-0.607192	0.210105	0.034813	-1.08467	-0.0756813
ENSG00000012963	-0.438521	-0.37804	-0.0106469	-0.632885	-0.392279	-0.213281	-0.00208329	0.220165	-0.194571	0.208737	-0.0103699	-0.347536	-0.378051	0.0667204	0.722256	-0.357835	0.214094	0.0474107	0.698538	-0.84982	-1.59753	0.46423	0.124568	-0.315764	0.608196	0.0145515	-0.0113403	0.955621	-0.0796989	0.468384	-0.272227	-1.00932	0.55894	0.221327	-0.371335	-0.45133	0.131087	-0.273692	0.0162811	0.0331898
ENSG00000012983	-0.31165	-1.03776	0.069834	-0.252229	1.68894	-0.531414	0.265078	-0.0574357	2.20998	-0.24287	-0.0662881	0.0421603	-0.177702	-0.124043	0.0221502	0.0010738	0.0321457	-0.0935603	-0.712551	-0.0451755	0.309878	-0.493472	-0.0408478	-0.172705	0.0875622	-0.57784	-0.0813307	-0.0967609	0.72066	0.568658	0.446564	0.201946	-0.538326	-0.677013	-0.430702	-0.618209	-0.1587	0.0895928	-0.690584	1.10384
ENSG00000013016	-1.1748	0.690083	-0.655716	-1.61918	0.188815	-0.361048	1.19757	-0.211653	-0.781611	0.345856	5.79099	-0.0472113	-0.748216	0.225017	-1.02814	-0.158164	0.240791	-0.0621559	-0.176461	-0.57696	0.0456784	-1.67889	-0.0283413	-1.54033	-0.191296	0.0654014	0.162371	-0.42218	-0.996711	0.450452	0.419207	0.854416	-0.69524	1.0207	1.32627	-0.476638	-0.599415	0.653342	-0.401728	0.984576
ENSG00000013275	0.186525	0.2898	-0.294137	-0.798776	-0.0211632	-0.244734	-0.420723	-0.876265	-0.366214	0.2279	-0.222693	-0.706006	-0.282506	0.715673	-0.21261	-0.294427	-0.999542	0.231575	0.434208	0.728649	-0.562147	0.791815	0.0430227	0.0103595	-0.75574	0.272796	0.295298	-0.519232	0.00397049	0.175429	-0.175596	0.122949	0.0245495	-0.615269	0.117874	-0.780118	-0.0417753	0.319942	0.563896	0.154021
ENSG00000013288	0.628264	1.14396	-0.0505903	-0.646585	-0.354916	0.0519994	-0.301331	-0.10575	0.10882	0.151093	-0.338741	-0.242591	-0.463538	0.0744485	-0.447817	0.126178	-0.590511	0.230818	0.34492	0.649028	0.50621	0.980142	0.0336657	-0.279591	-0.204028	-0.157872	0.535092	-0.193567	0.187911	0.467424	-0.489817	0.243999	-0.157149	0.282363	0.431381	-0.328333	0.281651	-0.200741	-0.206824	-0.416342
ENSG00000013306	-0.532766	1.01215	0.205872	0.132624	6.75977	0.0408612	0.134307	-0.149573	0.665398	0.711932	-0.105785	0.171942	-0.368156	-0.185841	-0.403879	0.720897	0.0629859	-0.0389241	-0.089301	0.591392	-0.241996	0.156311	-0.00347965	-0.142632	0.383795	0.208028	-0.978286	0.568395	-0.405093	1.44015	-0.627373	-0.0572078	0.356914	-1.05002	-0.000116823	0.283349	0.187863	-0.761299	-0.389074	-1.92656
ENSG00000013364	0.420336	0.711289	0.0656027	-0.286651	0.237468	1.81709	-0.19643	0.860125	-0.769327	-0.106579	-0.179782	-0.244567	-0.284276	-0.198264	-0.461457	-0.100498	-0.815609	0.367665	-0.345842	0.0928335	0.0829376	-0.361032	-0.739316	0.429258	-0.178548	-0.127808	0.096883	-0.14163	0.0868008	-0.0914956	-0.474683	0.787861	-0.144682	-0.462943	-1.07633	0.198005	0.442748	0.0703147	-0.339983	-0.488694
ENSG00000013374	-0.910792	0.0606848	0.262811	-0.0961993	0.0374291	-0.205742	-0.290086	0.601635	-0.439087	-0.122227	-0.162946	-0.0376936	-0.486843	0.49356	-1.38203	-0.312631	0.526794	2.81232	-0.609861	-0.396736	-0.00287563	-0.394399	-0.591589	-0.279878	-0.368681	-0.465661	-0.141057	-0.176566	0.156027	-0.590176	0.0889347	-0.520382	0.196603	-0.18523	-1.78036	-0.672288	-0.113201	-0.156922	-0.260255	-0.467939
ENSG00000013375	-0.603665	-1.53776	0.801699	-0.686451	-0.619663	0.112812	0.812916	-0.23532	-0.494374	-0.485186	-0.102134	-0.0713141	0.0488115	-0.110976	-1.81212	-0.168204	-0.664161	-0.823732	-1.03056	0.334205	-0.0478585	0.140382	-0.752333	-0.934927	0.035348	0.599173	0.267733	0.159839	0.523491	0.760494	0.147623	0.680787	-0.133334	0.73557	0.319104	-1.28728	0.851119	0.937464	0.476089	0.647457
ENSG00000013441	0.033893	-0.963907	0.028818	-0.260055	-0.558884	0.203619	-0.0750633	0.598447	0.0891446	0.0777878	-0.191139	0.281139	-0.596988	0.322924	0.212589	0.622349	-0.659179	-0.308094	-1.58886	0.158496	0.424236	-0.154033	0.247427	0.456495	-1.81578	-0.17268	-0.717139	-0.0674235	-0.0583793	-0.379537	-0.196987	0.22997	0.110347	-0.244313	0.318275	0.414418	0.513767	1.66515	0.256573	-0.357355
ENSG00000013503	-0.249816	-1.04848	-0.750288	-0.0148493	-0.783449	-0.0745993	-0.217229	-0.504719	0.0741595	-0.0452673	0.200184	0.472729	-0.250288	0.488625	0.742486	-1.03161	-1.16472	-0.65503	2.68339	-0.509809	0.563817	0.230493	0.9117	0.429177	0.547677	0.306143	-0.555122	-0.761845	0.553481	-2.15174	0.242697	0.746648	0.622388	-2.08405	0.213004	-0.500735	0.702336	-0.838421	-0.508766	2.06003
ENSG00000013523	-0.359792	0.852941	0.293161	0.825592	-0.555533	-0.789146	0.544694	-0.245365	0.383793	-0.0343734	-0.339674	0.00447975	1.13874	0.00975446	1.68356	0.0483015	-0.0678719	-0.250888	-0.662138	-0.732138	-0.164181	-0.708551	0.204089	0.098085	1.08496	-0.503457	-0.669083	0.298961	-0.609194	1.03148	-0.53204	-0.151497	0.583692	1.07167	-0.454726	-0.920053	-0.886274	-0.0661628	0.327062	0.46758
ENSG00000013561	-0.0560454	-0.721522	-0.241978	-0.135812	4.37696	0.537557	0.474618	0.131038	1.65506	0.885349	-0.334072	0.370936	-0.0940998	-0.250221	-0.544422	-0.99523	-0.771548	-0.578033	1.2557	-1.03453	-0.26597	1.00957	0.187229	0.954383	0.204317	-1.16114	-1.89781	-0.564294	-0.215177	0.244813	-1.03846	0.0293328	-1.18458	-0.97226	0.105757	-1.63099	0.678564	0.781324	0.424314	1.32359
ENSG00000013563	0.86642	0.787183	-0.737711	-0.878037	-0.289969	-0.0760173	-0.0275937	-0.92998	-0.340049	-0.190883	-0.156509	0.179377	0.242258	-0.58217	0.409109	-0.296766	-0.332329	-0.17181	1.22335	-0.322714	0.464483	-0.0928815	0.281642	1.29745	0.760162	0.0738393	1.40734	0.176048	0.153565	0.411235	-0.25295	0.0250095	-0.622614	0.87114	0.00535685	0.118448	0.458995	0.452061	0.557313	0.221263
ENSG00000013573	-1.35156	1.89839	0.0701374	0.341409	-1.07022	-0.199482	0.636404	-0.243211	0.331414	0.205171	-0.00759706	0.644389	-1.20698	0.275843	-0.1262	0.366112	-1.37444	0.187077	0.0517529	-1.3344	-0.815938	-1.89957	-0.105625	-0.786226	-1.54424	-0.422728	0.216546	-0.619102	-0.043908	-0.248632	2.12617	-0.0787484	0.419825	-0.507074	0.614682	-1.10294	0.523114	1.85321	0.826984	-0.560596
ENSG00000013583	0.369578	-0.832981	-0.374406	-1.0481	3.08121	-0.704817	-0.10988	0.248923	-0.327221	-0.515495	0.0708343	-0.231884	1.11785	-0.668185	0.109288	0.572436	0.0747423	-0.808958	-0.987614	0.452547	-1.93658	-2.62733	0.637052	0.0763056	0.648653	-0.240402	-0.958296	0.207437	1.21044	-0.110219	6.23421	-0.848559	-0.737062	1.62912	-0.113632	0.490628	0.297768	0.512685	0.973027	-0.114365
ENSG00000013619	0.776072	-0.185771	2.1173	-0.0622723	3.3329	-0.519466	0.0360475	-0.450673	2.13047	-0.713452	-0.58463	-0.359338	0.0329488	-0.554193	-0.513998	-0.0590548	1.16569	0.268172	1.37641	0.437254	0.411191	0.197917	-0.747903	1.67408	1.53512	-0.317671	1.10207	1.71749	0.0163232	0.553375	-0.19275	1.17517	-0.0235946	-1.03621	2.6666	-2.1606	1.68987	1.00892	-0.714225	-0.52753
ENSG00000013725	-0.0653205	1.59643	2.71773	3.03645	-0.234072	-0.572674	-0.562044	0.230825	-0.109728	-0.0502747	-0.0315519	-0.0606259	-1.01151	1.08371	-0.178535	-0.424629	-0.95298	0.429251	-0.371843	0.722743	-0.0864003	-0.987707	-3.10293	-0.52126	-0.818025	-0.749616	-1.11662	0.224072	-0.346898	-0.262191	0.0103022	-0.662045	-0.222565	0.210544	0.117487	-1.85634	0.000510619	-0.982476	-0.373028	-0.316314
ENSG00000013810	0.513005	1.1435	-0.575001	0.262369	-0.226039	0.675	-0.458696	1.09669	0.0188538	0.18172	-0.00137022	-0.455083	-0.40979	-0.157425	-1.12195	0.398605	-0.744367	-0.471688	-0.476539	-0.417627	-0.490102	0.811152	-0.21763	-0.591767	-0.138069	-0.0833955	-0.597241	-0.11608	0.278808	-0.303112	-0.305719	-0.564664	0.25743	0.0271828	-0.481027	-0.372081	0.0972047	-0.165941	-0.268891	0.39018
ENSG00000014123	-0.451423	-1.5167	0.0252033	-0.0902294	-0.564788	-0.0949454	-0.181161	-1.0042	-0.0290019	0.166147	-0.261236	0.0268533	0.0493407	0.0493315	0.102005	0.248838	-0.435871	-0.0302702	-0.744069	-0.106953	0.147885	-0.310085	-0.0862591	0.0575895	1.15292	-0.0850216	-0.32764	-0.161838	-0.00236353	0.0350785	0.0196556	0.110738	0.00912043	0.36467	-0.105858	-0.236585	0.0110151	-0.182389	0.062323	-0.106502
ENSG00000014138	-0.851744	1.08941	0.167241	0.135352	-0.276249	-0.545819	0.0448251	-0.843383	-0.369063	0.24884	-0.270084	0.32673	-0.575432	-0.542298	2.20305	1.72548	0.22866	-0.102297	0.0841057	-0.924123	-0.087656	-0.410085	-0.346467	0.148639	0.231112	-0.136435	-0.957086	-0.446816	0.620027	-0.0769104	0.529426	-0.278817	0.0427119	-0.0760904	-1.14774	0.188812	0.299344	-0.0212789	-0.164945	-0.114768
ENSG00000014164	0.250263	0.942903	-0.689785	-0.521109	0.0323441	1.17311	-0.309625	-0.434328	-0.296735	-0.130376	0.0280541	-0.0498477	-0.179599	0.306248	-0.80451	0.399782	-0.337022	0.248257	0.772515	1.02727	1.0836	0.251505	0.322342	-0.268889	0.843686	-0.150469	0.951201	-0.83815	-0.128335	0.065522	0.308665	0.539734	-0.312218	-0.019098	0.160605	0.0785082	0.182985	0.652744	-0.262167	-0.421058
ENSG00000014216	0.857391	1.23222	-0.385251	-0.944259	0.236959	0.462604	-0.358744	-1.11145	-0.243232	0.153477	0.352446	-0.200015	-0.527651	-0.907024	0.218918	0.320734	-0.218258	-0.0682409	0.704381	0.116585	0.564612	-0.0155459	0.20344	-0.11049	-0.683145	0.134787	-0.0660941	-0.917335	0.105908	0.206241	0.331039	-0.272895	-0.247086	0.958723	0.680612	-0.354695	0.058286	-0.247624	-0.519919	0.941661
ENSG00000014257	1.0769	-0.0752407	-0.365239	-0.0416255	-0.590186	0.795041	-0.144582	0.281374	-0.147814	0.333899	0.21337	0.0650914	0.972257	-1.96807	0.542213	-0.674508	-2.22951	-0.783291	-0.54116	-1.18505	0.539219	0.920956	-0.888346	1.90045	0.0626748	-0.729665	-0.779711	-0.241173	2.09266	1.42996	0.2687	0.0969641	1.02862	0.110797	-1.35093	-1.35212	0.654037	0.731094	-0.736652	0.8737
ENSG00000014641	-0.507379	-1.35229	-0.0375929	-0.0962415	-0.537565	-0.228912	-0.1072	-0.239745	-0.183873	-0.106547	-0.250563	0.142301	0.244206	-0.109524	-0.607228	-0.349122	-0.726568	-0.220197	-0.138473	1.1706	-0.91026	-1.00733	0.416977	-0.240915	0.120111	0.374914	-0.599653	0.254269	0.148001	1.31115	0.197849	0.152041	-0.0937888	-0.509847	-0.500562	0.280751	-0.00390041	0.156089	0.511947	0.436202
ENSG00000014824	-0.420468	-0.284339	-0.124813	-0.546099	0.0491991	0.397967	-0.0785248	-0.180855	0.715827	-0.317299	-0.195043	0.065824	0.074596	-0.170272	0.784853	0.184927	-0.638375	0.0824465	-0.885773	0.378364	0.0665783	-0.00983547	0.220142	-0.346022	0.756557	-0.0635614	0.242569	-0.375092	-0.383171	-0.349573	0.39106	-0.263563	-0.18666	0.343393	-0.103662	-0.0930441	0.302088	0.413619	-0.360276	-0.52692
ENSG00000014914	0.379328	-0.116129	-0.916764	0.112714	-0.248507	0.0146654	-1.21083	-1.03718	-0.660754	-0.550456	0.12266	-1.1986	5.61165	-0.269224	0.678872	-0.0957187	-0.0610103	-0.373624	0.459033	-0.747046	1.12886	0.732919	0.119418	-0.114974	-1.723	-0.449648	-0.501972	0.72672	0.00738271	0.577923	-0.125836	-0.702397	-0.417859	1.99757	-0.927811	0.871143	0.467687	-0.299448	-0.996363	-1.80938
ENSG00000014919	0.230255	-1.0796	-0.429883	-0.830172	0.00402841	-0.272622	-0.31411	-0.111917	-0.670493	0.107391	-0.320163	-0.25799	-0.224281	0.427535	-1.30195	0.428642	-1.18895	0.619039	-0.0066391	0.220988	-0.683094	-1.19182	-1.19113	0.605225	1.39078	0.0959045	0.343126	0.377048	0.547491	-0.419308	-0.166453	0.271599	-0.383249	1.01929	0.739961	0.508733	-0.00279921	1.50236	0.457886	-0.425296
ENSG00000015133	-0.0922744	0.905793	1.69078	0.483197	-0.402431	-0.680954	0.0866201	-0.473625	0.0674413	0.0700207	-0.0162924	-0.0183871	-0.721589	-0.721917	-0.383442	0.411032	-0.22991	0.0616318	0.384668	-0.252037	0.0967893	-0.269599	0.0302113	-0.105183	-0.232991	-0.0624746	-0.725614	0.28921	-0.151265	-0.430971	-0.212859	0.315493	-0.0481356	0.0861466	-0.099254	-0.448894	0.147593	0.50379	-0.167219	0.0437674
ENSG00000015153	0.0326994	-0.0855328	0.146702	-0.0535447	-0.537813	-1.10741	-0.39246	-0.00717013	0.189398	0.170974	0.183845	-0.132959	-0.751108	0.215983	0.0493522	0.257719	0.238365	-0.171457	-0.0224289	-0.655901	-0.238548	0.235908	0.0017072	0.370687	-0.709951	0.635309	-1.22446	0.325654	-0.0511529	-1.26006	0.123261	-0.947942	-0.110757	0.36951	-1.02766	1.34764	-0.170058	-1.58018	-0.789151	-0.119322
ENSG00000015171	-0.732844	-0.245727	0.888099	0.325024	-0.333843	-0.154991	0.445411	-0.274457	0.09792	0.303231	-0.32552	-0.029483	-0.0104649	0.632247	-0.263974	-0.216011	-0.655121	-0.167786	-1.5242	-0.510186	-0.0555984	-0.817888	0.651135	-0.783385	-0.744172	-0.587685	-0.0603971	0.0573722	0.851988	-0.0516347	0.164365	-0.0423267	-0.0157708	0.470397	0.45998	-0.572864	-0.29337	0.342813	-0.733066	-0.431522
ENSG00000015285	1.13027	0.757291	-0.166322	-0.280424	-0.111415	0.493125	-0.198393	1.30638	-0.0994541	-0.0687987	-0.23216	-0.185146	-0.210146	0.49912	-0.363023	0.398785	-0.788248	0.449298	0.672117	0.0674633	0.819906	0.543155	-0.116307	0.279739	-0.118785	-0.205809	1.19898	0.309424	0.297367	0.136249	-0.364893	0.00306888	-0.170465	-0.335786	-0.526667	-0.286577	0.202501	-0.476253	-0.475462	-0.435539
ENSG00000015475	1.01029	0.929657	-0.0787966	0.201341	-0.352604	0.25691	-0.570784	0.956437	0.135751	-0.0226644	0.055679	-0.218629	-0.331706	-0.370199	-0.569637	-1.59978	0.190272	-0.211891	-0.0837306	0.126659	-0.00571031	0.748356	0.116394	1.49633	-0.518741	0.115531	0.58166	0.992133	0.887741	0.614986	0.464912	-1.1417	0.371669	0.121185	-0.792064	-0.156068	-0.058216	-0.484602	0.125579	-0.417758
ENSG00000015479	-0.403559	-0.857095	0.122599	-0.0231949	-0.473463	-0.230979	0.288962	-0.190714	-0.0403055	0.0755811	-0.239419	0.153493	-0.173629	0.457962	0.0267683	-0.148782	0.0814322	-0.095755	-0.543024	-0.497872	0.206636	-0.277474	-0.30469	-0.469517	-0.166507	-0.411278	-0.0361568	-0.0140213	0.344498	-0.0475856	-0.248694	-0.567959	-0.19542	0.410876	-0.0879097	-0.0567182	0.00381779	0.221381	0.507431	0.1458
ENSG00000015532	-0.652592	1.04449	0.460125	0.347345	-0.0483769	-0.537087	0.247939	0.469868	-0.177202	-0.0923711	-0.038728	0.0976621	-0.219614	-0.491697	-0.116067	-0.32858	0.132671	-0.0529832	0.55724	0.187922	0.0296978	-0.198881	0.00569111	-0.524173	0.502294	0.323765	0.383535	0.058377	-0.602126	0.0473531	-0.0419955	0.245747	-0.369255	-0.333968	0.582956	0.515309	-0.4774	-0.354558	-0.458615	0.330475
ENSG00000015568	-0.994008	-0.749477	0.390094	0.750937	-0.789972	-0.734	0.343504	-0.635346	0.419902	-1.30532	-0.299283	0.433077	-0.223038	3.25508	0.231518	1.19053	2.18719	-1.05173	-1.37343	0.615956	-1.4428	0.542602	-1.35719	-0.3562	0.734493	0.153845	-3.0317	-0.045533	2.0708	0.881457	-0.0954762	-0.531576	-0.952344	-0.245685	0.266911	-0.112993	-1.29485	2.56166	1.26509	0.28183
ENSG00000015676	-0.503257	-0.25432	-0.0332471	0.43182	-0.0745187	-0.307164	-0.293757	-0.193392	-0.485557	-0.0108595	-0.0876488	-0.0359705	-0.132242	-0.383543	-0.593838	0.0120397	-0.810167	-0.0768989	1.54514	-0.231645	-1.46116	0.00436119	-0.168043	-0.684773	-0.152382	-0.33468	-0.234166	-0.0989192	0.144114	-0.825521	0.186155	-0.484479	-0.484448	0.0518184	0.381505	-0.227962	-0.103696	0.237265	-0.0855606	0.267338
ENSG00000016864	-0.404758	-0.532758	-0.00659336	-0.118624	-0.355346	-0.653375	-0.774034	0.228535	-0.862047	0.0730197	-0.093465	-0.0820879	-0.126958	-0.30566	0.544021	-0.254357	0.286745	-0.580871	-0.449558	-0.0381761	-0.767995	-0.275073	0.69263	-0.15289	1.21066	0.434323	0.365202	1.12937	0.105135	0.1331	0.02498	0.78332	-0.268869	-1.09694	0.342011	-0.210251	-0.724682	0.466952	-0.356063	-0.232485
ENSG00000017260	-0.485156	-0.743173	-0.0487576	-0.45863	-0.276576	-0.0855734	-0.56788	-0.608874	0.77878	-0.303831	-0.0653745	0.448673	-0.39054	0.229756	0.664874	-0.151414	0.509896	-0.278093	-0.222009	-0.301091	-0.257927	-0.0253227	-0.431144	0.0919398	-0.596031	0.332371	0.374642	-0.249028	0.521845	-0.408586	-0.243117	0.376318	-0.538479	-0.123574	-0.0275326	-0.507566	0.149238	0.499912	-0.0466547	-0.111096
ENSG00000017483	-0.865883	0.566646	-0.315662	-0.0961757	4.15172	0.0283601	-0.412347	0.304344	2.70637	-0.313874	-0.43389	-0.141817	0.0669276	-0.256587	-0.326064	0.383164	0.57128	0.694652	0.436755	0.343486	0.0263241	-0.618185	1.03667	-1.0821	-0.3505	1.07544	0.124873	0.961555	-0.115879	-0.109106	0.311767	-0.418482	0.0479048	-0.00102903	1.1652	-0.158309	-0.654428	0.227757	-0.229647	-1.15833
ENSG00000017797	0.196495	-0.204144	-0.399664	-0.187634	1.78435	-0.291	-0.471808	0.988225	-0.173603	0.0700981	-0.319686	0.290608	-0.236157	0.0737166	-1.07029	0.0093129	0.108591	-0.304399	0.233477	-0.867615	0.000502752	0.533137	-0.0568621	-0.0117878	-0.414751	-0.113216	0.396682	0.855151	0.0887303	-0.886663	0.278962	-0.398951	0.0440592	-0.510297	0.383507	-0.206494	-0.249058	-0.633149	-0.897683	0.166072
ENSG00000018189	-1.44832	0.160492	-0.0381475	0.171049	-0.403743	-0.545969	0.818965	-0.108169	-0.391331	0.256714	-0.288513	0.18513	2.32092	-0.263843	-0.218179	0.432435	0.466457	-0.219356	-1.873	0.13531	-0.49971	-0.153233	-0.387951	-0.257881	-0.851198	-0.0112234	-1.96027	-0.215215	-0.312345	-0.502501	-0.357715	-0.783447	0.656992	-0.885905	-1.62932	-0.425032	-0.3752	-0.655273	-0.46404	-0.307805
ENSG00000018280	1.41974	0.970511	0.0102345	0.0346076	0.241414	1.49583	-0.162703	0.835643	-0.211718	-0.035707	-0.147493	-0.525344	0.59499	1.5583	-0.981919	3.25735	0.155786	-1.10311	0.555032	0.607969	1.97602	-0.850899	-0.24925	1.31838	0.810695	-0.119908	-1.60414	0.286588	0.23296	-0.123837	0.400737	0.00763425	0.268502	0.142108	-1.25304	-0.161538	-0.397729	0.934669	-1.09211	-0.265977
ENSG00000018510	-0.103827	-0.906645	0.0884272	-0.543926	-0.459674	-0.322804	-0.703885	-1.22894	0.119144	0.0529854	-0.376394	1.21977	0.468374	-0.15432	1.05312	-0.6319	0.409132	-0.200051	1.20045	0.180245	0.180247	0.268184	-0.0687231	1.07001	-0.363162	0.432948	-0.429439	0.671453	0.254775	-1.7143	0.525545	-0.676046	-0.4829	0.0589235	-0.76566	-0.248712	0.0392843	0.228925	0.0568029	0.228756
ENSG00000018610	-0.320213	-0.0772858	-0.41937	-0.815852	-0.842234	-0.0247578	0.141686	-0.0935769	0.682976	-0.0297562	-0.209084	-0.057452	-0.0420429	0.251401	-0.356295	-0.906891	-0.74888	-0.264609	-0.217097	0.597697	-0.91206	0.712658	0.153457	-0.241432	0.737539	-0.0543548	-1.39899	1.14414	0.143484	-0.24516	0.724574	0.163633	0.3426	-0.554303	-0.56712	-0.552991	-0.120254	-0.552156	0.429332	0.185613
ENSG00000018699	-0.06156	-1.657	-0.0940892	0.995063	-0.533845	-0.653609	0.441291	0.0638178	0.384574	0.278169	0.051446	-0.17016	-0.988675	0.105951	-1.65215	-1.23051	-1.6742	0.283949	-0.695495	0.571887	-1.20005	-0.336324	0.0936112	0.407725	0.406135	-0.562305	-0.70701	-0.0136297	-0.316323	-0.592188	-0.496012	0.295206	0.44862	-0.618407	0.0164058	-0.617422	0.129349	0.0961858	0.104833	-0.0490522
ENSG00000018869	-0.557309	0.106121	-0.140642	-0.692189	-1.03759	1.21541	0.437445	-0.351121	0.783625	-0.386295	-0.648573	-0.454624	-0.259522	-1.27377	2.09814	-0.67103	-1.30466	-1.42756	-0.106155	-0.478419	-1.79106	0.780406	1.55917	-0.533503	0.481652	-0.427027	-0.827324	0.841064	1.03821	-0.205445	-1.22778	0.306606	0.780951	-0.231416	-1.17144	0.519299	-1.66161	-1.63981	1.92426	-0.730907
ENSG00000019169	-0.0101131	0.772888	-0.0831286	-1.76854	-0.587811	1.82725	-0.296115	0.249453	0.27381	-0.248324	-0.0293556	-0.21515	5.8905	-1.19675	2.89425	1.5471	-2.61405	0.668063	-1.31964	0.0898258	-1.28155	-3.4664	-0.329404	2.33501	0.449411	-1.14843	0.648867	0.182023	0.453316	-2.30595	0.553402	-0.736266	-0.649359	-3.94205	1.7414	0.912371	1.42243	1.32609	3.983	-2.05237
ENSG00000019485	-0.312293	1.14209	0.139352	-0.294758	-0.406627	-0.214691	1.38066	-0.467502	0.103629	-0.0898309	0.0770232	-0.27611	-1.09333	-0.211038	1.37683	0.975009	-2.92782	-0.357044	-0.171472	-0.0575861	0.1152	-0.731298	0.824391	-0.444414	-0.803821	-0.601653	0.83842	-0.103785	0.0167571	-0.27827	-0.116702	-0.958935	-0.280143	-0.0736559	1.07046	-0.256079	0.373092	-1.2813	-0.251458	0.671786
ENSG00000019582	-1.24446	0.440178	-0.089958	-1.20632	-0.267254	-0.278403	2.69075	0.125661	-0.0764414	0.0784319	-0.369743	-0.256084	2.31463	0.56921	-0.823569	0.133087	0.634616	0.718692	0.358852	0.200403	1.05604	-0.0108274	-1.10095	-0.204651	0.311078	-0.363098	1.70586	-0.207792	0.704955	-0.331981	-0.352043	-0.100463	0.180342	-0.469167	-1.79014	-0.433927	-0.213151	0.359742	0.328854	-0.23412
ENSG00000019991	1.39443	-1.49209	0.254435	0.186536	-0.305062	3.87926	0.108751	-4.23425	-0.874167	-0.236683	-0.154908	-0.76652	1.39985	-2.81132	-2.24717	3.16645	1.34853	0.277365	0.573395	-0.847239	1.22767	2.90328	-0.463754	0.481855	-2.24912	-0.754887	-0.0480948	-0.180972	0.351654	0.094327	-0.854091	-1.11384	-0.252589	-0.625371	-0.62557	-0.802023	-0.864849	0.581228	-1.04755	-0.484534
ENSG00000019995	0.0368084	-0.755964	-0.346365	-0.506746	2.30796	-0.11539	-0.442906	0.00794106	0.48148	0.0530301	-0.344194	0.0655072	-0.519446	0.31271	-0.221056	-0.330346	0.173433	-0.403793	-0.742115	-0.425855	-0.346321	0.509557	-0.158841	-0.155354	-0.00787266	-0.0804454	-0.779463	-0.46852	0.041924	0.189713	0.0661383	-0.497588	-0.525944	-0.316985	0.340456	-0.520112	-0.150317	0.140561	-0.651139	1.3052
ENSG00000020129	-0.573722	1.65463	0.772282	0.493349	-0.614213	-0.290841	0.163254	-0.223641	0.453625	-0.250714	-0.0648273	0.227935	0.373184	-0.343704	-1.63095	-0.373726	-0.2019	0.20668	-0.310533	0.744015	1.33696	-0.107357	-1.03284	-0.697168	-1.20353	-0.308244	0.237124	-0.0566685	0.0683281	0.143846	-0.218571	0.011098	0.119417	-0.0590133	0.3247	-0.0170163	0.340914	-0.264048	0.340617	0.496139
ENSG00000020181	0.44803	2.1117	1.10918	0.435831	-0.233899	-0.895956	-0.322729	-1.02259	-0.237952	-0.493341	-0.733762	0.991851	5.77453	-1.1193	0.636711	0.428669	1.38581	-0.00699951	-0.401642	-1.09103	0.936625	2.94521	-0.0350557	-1.84387	0.924724	-1.30816	1.07635	0.205965	0.14622	0.856565	1.17187	-1.25596	0.408872	-2.96387	1.21064	0.120758	0.600197	-1.45292	-1.59753	0.652111
ENSG00000020256	-0.787516	-0.178145	0.209478	-0.180735	-0.247792	-0.582003	0.67285	0.312291	-0.335474	0.27886	-0.218338	-0.356951	0.422378	0.836246	1.71229	-0.898426	-0.437397	0.0280866	4.11401	-0.0411409	0.931313	-0.832345	-0.00798095	-0.555362	-0.478706	-0.012604	0.947177	-0.0671078	0.179077	1.39278	0.0277359	-0.395222	-0.396223	0.221462	0.441485	-0.595308	-0.216769	0.277029	-0.0711208	0.853063
ENSG00000020426	-0.451859	-1.28603	0.971472	0.115604	-0.383659	-0.0714064	0.60402	-0.223043	-0.095698	-0.173225	0.156355	0.573962	-0.360861	0.686398	-0.643585	0.320141	0.188142	0.579063	-0.954459	0.22127	-0.835281	-1.12558	1.36251	-0.999271	1.62668	-0.335341	-1.13164	-0.033735	0.141297	0.0745915	0.179044	-0.128899	0.435079	-0.870843	-0.447247	0.0151366	-0.0350735	0.778052	-0.112281	0.542535
ENSG00000020577	0.878206	0.0912885	1.0687	-0.614936	-0.323518	0.310335	3.09938	-2.69014	0.161014	0.391675	1.22908	-1.3278	1.66502	-2.02431	-2.37981	-3.32594	1.44308	2.83285	1.28933	-0.810274	-0.675409	-0.13422	-0.364955	3.88211	0.60922	-0.147366	-0.609244	-1.54561	-0.304221	-0.818231	-2.2294	3.24226	1.91077	-0.317755	-2.69658	1.1385	-2.14669	-0.0170746	0.483595	-1.54701
ENSG00000020633	-0.435891	1.57882	4.27519	0.0772487	-0.149681	0.451794	0.12259	-0.00163601	0.112341	0.0832462	-0.190536	0.201309	-0.843252	1.7965	-1.43645	0.525147	0.332751	0.28863	-0.152413	0.456453	0.0556986	-0.436062	2.54707	-0.500839	0.349232	-0.616223	-0.157514	0.861967	0.708156	-0.727254	-0.0694332	-0.369411	0.0461918	-0.750527	-0.294599	-1.35081	0.0632584	-0.875067	-0.392956	0.267331
ENSG00000020922	-0.729651	-1.03488	-0.143656	-0.378133	0.274733	-0.369514	-0.531663	-0.347006	1.07874	-0.0656288	-0.261241	-0.129017	-0.291075	0.240722	0.737994	0.35109	-0.0217261	-0.324648	-1.28949	0.677966	-0.122079	0.731056	-0.362418	0.102444	-0.032229	-0.747118	-1.03017	-0.170135	0.701843	-1.03532	0.540544	0.143655	-0.401404	0.479374	-0.334602	-0.0123012	0.427318	0.694006	0.00173526	0.00616
ENSG00000021300	-0.0981613	0.180311	-1.09337	3.07258	-0.373144	-1.07617	0.152575	-0.355615	0.0807886	-0.97658	0.11454	-0.645486	-0.597828	0.719826	0.0710285	-1.6049	-0.705669	-0.33434	1.63565	0.616464	-0.198082	-0.36161	-0.394818	0.490934	-0.188985	-0.228832	1.16667	0.711721	-0.761062	1.21129	-0.00243976	0.319216	-0.280204	-0.710867	0.917818	-1.52202	0.754403	2.70231	-0.625454	-1.14094
ENSG00000021355	1.15976	-0.778126	-0.37236	-0.372466	-0.377296	3.57599	-0.310679	-1.45166	-0.168593	0.0506478	0.275311	0.266105	-0.322103	-0.0296475	0.0680728	0.722541	-0.833491	0.0395636	-0.518613	-0.281333	-0.445238	-0.462573	-0.0088136	0.826757	0.830852	0.0955609	0.342887	0.478166	-0.359392	1.50215	0.289918	-0.85386	-0.071735	-0.367196	-0.581088	-0.174693	0.281833	0.184276	-0.151872	0.117707
ENSG00000021574	0.346789	-0.468171	-0.242819	-0.54364	-0.29193	-0.304628	-0.601573	0.628571	1.52176	0.00281176	-0.34074	-0.0482961	-0.19124	0.0274634	-0.0694705	0.120954	-0.270335	-0.0284239	-0.274405	-0.252	0.24001	0.368382	-0.164421	0.149351	-0.195088	-0.00583746	-0.16863	0.534401	-0.0801507	0.63948	-0.0425325	0.0714432	-0.0183339	0.190283	-0.115613	-0.575728	0.150191	-0.477965	-0.37566	-0.390719
ENSG00000021645	-0.223972	-0.564602	0.716897	-1.33867	5.7308	-0.230995	0.471144	0.0499745	1.8242	-1.31865	-0.0158611	-1.21038	0.399064	0.487134	-2.57137	2.04988	0.652108	-0.33092	0.491164	0.128341	1.16418	-2.43738	-0.843099	-0.111373	-1.57303	-0.314579	2.86365	-0.548595	1.70068	0.172316	0.465008	2.87673	-0.284584	1.72173	1.74588	2.24994	-1.61006	0.123447	0.846805	-2.21122
ENSG00000021762	-0.420074	1.62829	3.35597	-0.0143645	-0.107778	-0.720317	-1.48379	-0.290754	-0.141523	0.0767472	-0.080101	-0.280998	1.1342	-0.547683	0.0189853	1.89901	0.0926411	0.00614253	-0.159203	-0.222319	0.116534	-0.357815	4.65274	0.978286	-1.42549	0.216321	-0.854046	-1.01194	-0.00576916	0.336516	-0.140356	0.487218	0.530729	0.0390062	-0.402703	-0.764977	0.682709	-0.41639	0.617827	-0.229199
ENSG00000021776	0.902694	-1.31323	-0.221611	-0.264421	-0.547724	-0.924466	-0.266602	-0.732838	-0.456591	0.224508	-0.31067	-0.149481	-0.166725	0.394875	-0.999209	-1.06641	-0.968494	-0.0103518	-1.23433	-0.386161	1.38069	-0.209058	-0.433854	-0.107102	-0.308674	0.0083531	-0.18412	-0.821678	0.0309675	0.622344	-0.07505	-0.0281998	0.132295	0.106619	0.354326	-0.789141	0.206878	-0.159818	-0.635923	0.0488248
ENSG00000022267	-1.18291	-0.442608	-0.175729	-0.397939	0.463123	-0.129033	-0.682098	-0.161003	-1.14584	-0.555873	7.061	-0.337524	-1.23805	-0.327519	-2.39678	-0.594389	-0.925811	-0.242663	0.13355	0.342892	-1.31993	-1.4749	-0.464526	0.281015	-0.954288	-0.298902	0.0968374	-1.25359	-0.129169	1.49381	1.35898	-0.788207	0.720193	0.146893	1.09126	0.379692	-1.61188	1.99749	-0.244958	-1.43425
ENSG00000022277	1.46482	0.102508	-0.594738	-0.360956	-0.0806749	0.518664	-0.295056	0.462508	-0.0149564	0.0221889	-0.16658	-0.180921	-0.676475	0.778773	0.587065	0.0429277	0.00927548	0.0917211	0.0206601	0.00969366	-0.875252	0.430667	-0.258189	0.131928	-0.00581888	-0.364277	1.09502	0.332179	0.195209	-0.0759721	-0.222025	-0.561021	0.175941	-0.285211	-0.138975	-0.203032	-0.119827	0.755974	0.116817	0.026367
ENSG00000022556	-0.427241	0.0421753	0.0350163	1.817	-0.155702	0.556893	-1.04693	-0.862694	-0.0214377	-2.06526	0.240222	-0.84331	-0.427387	0.675648	1.36762	1.34903	0.998588	-1.13462	3.75799	-2.19795	-1.48865	0.355409	3.65397	1.09389	-0.678693	0.906316	-1.17497	0.531624	-1.1454	0.626707	1.48314	-1.14985	-0.850505	-1.08468	-1.18423	0.827371	-0.396194	0.271089	4.3031	-0.0639088
ENSG00000022567	-0.0306395	0.683873	-0.368806	0.256285	-0.222441	0.466905	-0.921532	1.68872	0.755659	0.0945697	-0.037764	-0.454642	-0.228058	0.736774	-0.969703	-0.53214	0.687012	-0.314954	-0.355747	-1.23129	0.50714	0.959653	-0.138935	0.438695	-0.409782	0.326461	-0.647077	-0.100885	0.187342	0.426333	1.01516	-0.58557	-0.0765284	-0.122174	-0.011824	-0.308514	-0.776559	-0.247204	-0.114822	0.300991
ENSG00000022840	-0.190833	0.131575	-0.206341	-0.808463	4.49937	1.26164	-0.334882	-0.801674	-0.27978	0.170084	-0.10332	0.0492359	-0.726137	-0.0452781	0.184455	0.226957	-0.130475	-0.178619	-0.259748	-1.76711	-1.17369	-0.401566	-0.195316	-0.328733	0.612429	0.320061	-1.11867	0.81935	0.0363535	-0.347454	-0.421814	-0.373412	0.0264456	-0.642318	0.346987	0.979083	-0.325362	1.1312	-0.995999	0.65477
ENSG00000022976	0.632835	0.495088	-0.649226	0.0930349	-0.143871	0.290956	-0.25956	-0.0971497	-0.950545	-0.174797	-0.0276233	-0.428907	-0.422378	0.464576	0.478116	0.012323	-0.547747	0.0282763	-0.733587	0.308877	0.00688415	-0.221356	-0.261794	0.120612	1.33686	0.067555	-0.196821	0.0931905	-0.305918	0.0821887	0.370822	-0.587124	-0.185539	-0.026359	-0.198552	-0.433968	0.000250986	0.308742	-0.624248	-0.103183
ENSG00000023041	0.019408	-1.45896	-0.396052	-0.0425749	-0.280389	-0.0381735	-0.0539209	0.0797549	-0.398003	-0.0923171	-0.312392	-0.16839	-0.464245	-0.442475	0.0518164	0.0947607	-0.326648	0.0273456	-0.371827	0.506599	0.672816	0.283165	0.279636	-0.380095	-0.0398579	-0.266292	0.397333	-0.270887	0.161526	0.0674843	-0.211756	-0.105754	-0.298844	-0.066644	-0.338606	0.3883	0.179624	0.753351	0.197881	0.0454507
ENSG00000023171	-0.122257	0.96171	-0.970707	-0.962395	-1.12202	-0.542861	0.414334	-0.815526	0.606431	-0.259872	-0.507515	0.777864	0.174802	0.714569	-1.38621	-1.24971	-0.00604248	3.95481	0.0178306	0.39758	-0.163427	-0.587012	-0.33422	-0.654191	-0.85704	-1.00018	-0.967938	-0.438084	0.858258	0.115568	-0.676749	1.78191	-1.08486	-0.680971	-1.63634	-0.107508	-0.697491	0.962959	1.15946	-0.251038
ENSG00000023191	-0.187751	1.53956	-0.279557	-0.552641	-0.136106	0.0237741	-0.200196	-0.763433	-0.0807001	-0.0866894	-0.117256	0.068032	2.33436	0.544155	-0.525397	-0.597071	-1.2189	-0.375818	-0.38074	1.42275	0.421125	-0.812827	-0.492201	0.401625	0.0287596	-0.234369	-0.292129	0.103301	0.266721	0.351922	-0.162883	-0.193886	-0.4207	0.234979	-0.390404	-0.945179	0.0338066	-0.0417183	-0.109328	0.239807
ENSG00000023228	0.197514	-0.537161	-0.449213	-0.540038	0.0352653	-0.0170361	-0.511067	-0.237137	-0.0114758	0.173104	-0.0473403	-0.21099	0.14484	-0.041312	0.0381864	-0.500074	-0.850683	-0.0881718	-0.591314	-0.40533	-0.290528	0.117683	0.0100978	-0.210767	0.164227	0.101389	0.232144	-0.206359	0.0539546	-0.303852	0.0914575	-0.47936	-0.338683	-0.0373537	0.175993	0.313927	-0.385486	0.989183	-0.290993	0.488696
ENSG00000023287	-0.115132	0.0098762	-0.483418	-0.297659	0.124766	1.05127	-0.443969	0.410749	-0.210861	-0.0287938	-0.340688	-0.0652594	-0.715151	0.258001	-0.270912	0.363031	-0.313041	-0.223671	-0.210007	-0.31018	-0.053669	0.567919	-0.192098	0.196578	0.239568	-0.341823	-0.817163	0.896143	0.121687	-0.186355	-0.090548	0.0382584	-0.47259	-0.819116	0.489813	0.38224	-0.343739	0.0510781	-0.827668	0.391393
ENSG00000023318	0.00220916	-0.914391	-0.24507	-0.550036	-0.335073	0.135422	-0.34361	-0.108984	0.0637292	-0.132548	-0.261024	-0.20576	0.155225	-0.0597339	0.0958139	-0.209248	0.430068	0.590593	-1.30559	0.0251223	0.913233	0.541966	-0.073331	-0.101744	-0.307837	-0.156714	0.630904	-0.257092	0.0805336	1.03274	0.0834159	-0.399274	-0.167095	0.064971	-0.656575	0.122758	-0.0386861	-0.0328717	0.300138	0.0318261
ENSG00000023330	1.05844	0.565781	-0.0937691	0.291973	-0.891742	0.35077	0.236655	0.307813	0.74463	0.380019	0.122047	0.603288	-0.334471	-0.968045	-0.698582	-0.467115	2.69346	-0.111534	-0.119594	-0.468402	-0.446185	-0.067676	-0.265425	-0.287461	-1.9164	0.0611697	1.08658	-0.724928	0.822474	-0.127992	-0.0589207	-1.21236	0.024619	0.395795	-0.767732	0.29035	-0.124716	0.662767	1.23371	0.949926
ENSG00000023445	0.144376	-1.56906	0.680265	1.18617	0.216301	0.145801	3.62	-0.0590334	-1.06707	0.159942	0.279978	0.535075	-0.578969	0.283345	-0.248289	-0.213892	0.638955	0.971934	-0.501766	-0.494458	0.118135	-0.959904	-1.00677	-0.466602	0.0718074	-0.702996	-0.226239	0.247945	1.22344	0.041411	-0.26172	-0.0882834	-0.171387	-0.145476	1.83375	-1.30804	0.204383	0.550957	0.594882	-1.5306
ENSG00000023516	-0.689076	-1.09628	-0.12535	-0.264629	-0.248631	-0.558562	0.653928	-0.812204	-0.302239	-0.0193094	-0.241623	0.0813786	-0.326632	0.189332	0.0204559	-0.651909	-0.0540823	-0.0275242	-0.344406	-0.634279	0.884849	0.102107	-0.37853	-0.0916669	0.523382	-0.15505	-0.81139	0.351473	0.0728983	0.504443	0.0845559	0.648963	-0.706134	0.471389	0.11437	-0.567392	0.639495	-0.0623463	0.55153	0.419469
ENSG00000023572	0.662683	-0.129115	-0.107368	-0.795296	-0.522726	-0.157098	-0.286006	-1.13513	0.0369257	-0.172152	-0.294703	-0.0040329	0.0693355	0.356738	2.13869	-1.32015	-0.222684	-0.0634246	-0.352907	-0.836377	-0.0705418	0.622091	-0.188303	0.00077009	-0.560385	0.559707	1.95741	0.05944	-0.0874609	1.20792	-0.161201	-0.199173	-0.346793	0.646176	0.517166	1.0102	0.0622695	-0.953378	0.0675621	-0.0995983
ENSG00000023608	-0.799554	-0.9252	-0.494383	-0.128233	0.115912	-0.466912	-0.156697	-0.827721	-0.307795	-0.142735	-0.391897	-0.245038	0.215353	2.08451	-0.708724	-1.25297	0.42031	-0.13785	-1.21361	-0.129824	0.457114	1.34118	-0.311739	0.136702	1.19629	-0.325767	-0.156701	-0.105172	-0.400107	0.156749	-0.893402	-0.691188	-0.0362748	0.157155	-0.338803	0.926547	0.0699094	0.517976	-1.16967	-1.34817
ENSG00000023697	-0.405586	-2.10373	-0.777427	-0.911058	-0.499887	0.0932311	-0.277763	-0.226076	0.312449	-0.200588	1.35179	0.131745	1.11642	-0.225384	0.0542587	0.27509	-0.404172	-0.0498568	-0.0180105	1.64266	-0.654628	-1.29297	0.134929	-0.217816	-0.512373	0.0507282	0.436272	-1.23864	-0.433892	-0.645264	0.187921	-0.163008	0.218127	0.702199	0.403648	0.0665662	0.171541	-0.886054	-0.906109	-0.0673035
ENSG00000023734	-0.026171	-0.911866	-0.276082	-0.0549097	1.8942	0.27793	-0.28925	-0.717963	0.033491	0.257644	-0.0263412	-0.147208	0.201718	0.191373	-0.366684	-0.711207	-0.888268	-0.544575	-0.39158	-0.301448	-0.148504	0.574461	0.124066	0.25137	-0.0795454	0.0623861	0.316843	0.0861883	-0.429713	-0.440157	-0.282478	-0.722457	-0.703264	-0.454937	-0.19317	-0.753313	0.0189084	0.214333	-0.358616	0.903816
ENSG00000023839	-0.164723	-0.218447	-1.01002	1.11194	0.00438786	-0.316683	-1.2572	1.71124	-0.405509	0.15046	-0.307403	-0.561915	-0.321852	0.127093	1.11553	0.33448	0.099387	0.191458	2.00756	-1.95333	-0.193318	-1.52332	-0.400794	0.108738	-0.250926	-0.0130367	0.10343	0.252878	-0.64035	1.33107	-0.340886	0.696443	-0.268693	-0.86329	0.461181	-0.348283	-0.0873698	0.636421	1.10752	0.621634
ENSG00000023892	1.24779	1.02143	-0.13702	0.00926896	-0.222589	-0.456108	-0.104338	0.122137	-0.154678	-0.102422	-0.16782	-0.3022	-0.665216	-0.599925	-0.425133	0.0906657	0.259412	0.263827	-0.451842	-0.0652924	-0.332493	0.443292	0.128982	-0.330352	0.0531723	0.0640541	-0.466626	0.102522	0.105155	-0.0965843	0.367459	-0.0901567	-0.142932	-0.02846	0.357562	0.0711039	-0.137528	-0.0098781	0.428095	0.226743
ENSG00000023902	0.162815	1.1467	-0.302247	-0.493675	-0.154023	-1.41866	0.219591	2.56802	0.000299339	-0.277321	0.744115	-0.332582	0.360947	0.219905	-0.135148	-1.66346	0.925848	0.594836	-0.355803	0.197589	-1.69464	0.837726	-0.197517	-1.22535	-1.08649	-0.0358742	-0.0324363	0.040008	0.439281	0.0872919	-0.435146	-0.197117	0.264395	-0.214045	-0.957688	-0.420064	-0.0988136	-0.684316	0.440403	-0.29111
ENSG00000023909	0.880559	-0.121944	-0.26092	-0.882398	0.106843	0.694581	-0.692784	-2.01811	4.03746	-0.0644855	0.196599	-0.10461	-0.42784	0.10584	-0.645743	-1.91827	-0.0360799	-0.0312076	-0.634106	-1.22555	-0.606883	-0.621632	-0.296822	0.0163518	-0.179421	0.000857323	-1.61426	-0.701684	-0.323682	3.12619	-0.511296	0.0271252	-0.277959	0.771159	0.448011	2.26796	-0.329572	0.790381	0.384697	-0.440154
ENSG00000024048	-0.082018	0.247899	-0.222766	-0.606926	0.58054	-0.164706	-0.44023	1.72137	0.0222254	-0.158075	-0.0844717	-0.188769	-0.495079	0.338196	0.285108	-0.318138	-0.122992	0.0805879	-0.969567	-1.02077	-0.3225	0.0888294	-0.231553	0.670185	-0.151564	-0.149966	-0.685238	0.100226	0.0541118	-0.800031	0.25876	-0.299022	0.0182513	-0.0314033	-0.22565	0.231702	-0.0402873	0.297317	-0.192177	0.511474
ENSG00000024862	-0.492347	-0.499014	-0.409434	-0.965878	-0.349419	0.462937	-0.64172	0.731503	-0.227535	0.206414	0.0754246	-0.274533	-0.584987	0.568187	0.558423	0.350304	0.333134	0.118778	-0.567737	-0.603003	-1.07522	0.392509	-0.173743	0.261173	0.838697	0.247347	1.5465	0.332512	-0.41743	0.370391	0.192165	0.0208213	0.0692298	0.166985	0.00640917	-0.0207527	-0.0367554	0.374946	-0.349545	0.65654
ENSG00000025039	3.42259	-0.2908	-0.00993306	0.58955	-0.712607	-0.232297	-0.348424	0.193844	0.613522	0.227165	-0.273401	0.454955	-0.13303	-0.251653	-0.314074	-0.981605	2.27487	0.152552	-1.77414	-1.13762	-0.807856	0.764121	-0.377632	0.252949	-0.0559594	0.0817665	1.76801	0.628006	-0.295496	0.849829	-0.545315	0.194259	-0.00433297	0.411208	0.498678	-0.204271	-0.265133	-0.483909	1.08428	0.0987069
ENSG00000025156	-0.96447	-0.711007	-0.499048	2.20524	-0.420826	-0.511216	0.484655	0.340946	-0.253908	0.106824	-0.498484	-0.128661	-0.530461	1.23987	0.585643	0.289183	0.413431	-0.231728	1.12286	0.786975	0.625479	-0.43695	-0.154568	-0.257434	-1.39956	-0.456935	-0.59884	0.819112	-0.24396	0.853781	0.694658	-1.64293	-0.0394039	0.889676	-1.99843	0.306729	-0.597996	-0.379877	0.542457	1.7773
ENSG00000025293	-0.627569	-0.0766099	0.00140485	-0.180921	-0.148346	-0.266978	-0.126818	0.398089	0.13483	-0.0601181	-0.295903	-0.046787	-0.0926569	2.08228	-0.47608	1.19023	0.176252	-0.413502	-0.169513	-0.532332	-0.970521	0.416553	0.061588	0.264043	-0.106976	-0.367546	-0.666954	0.00299572	1.06761	0.0786476	-0.0540206	-0.446496	-0.181562	0.106295	-0.737648	-0.533876	-0.224313	0.112359	0.279573	-0.177288
ENSG00000025434	-0.668213	0.692816	-0.994342	0.162894	0.0170763	-1.62639	-1.00755	0.422661	0.0804646	0.486852	-0.10315	-0.166678	0.722477	-1.01846	-0.210677	0.71145	-0.602776	0.218795	-1.11056	1.20231	-0.697175	-0.352584	2.52173	0.793824	-0.365059	-0.636864	-0.209223	-0.720149	0.923345	0.536382	0.70803	1.86807	-0.165213	-1.63285	-1.44809	-0.114845	-0.160449	1.73927	1.26072	0.329196
ENSG00000025708	0.170393	1.69233	-0.234166	-0.54863	0.104616	1.85036	-0.615237	0.196974	-0.403055	-0.00634339	-0.131564	-0.531415	1.09231	1.19904	-0.263113	-0.976039	0.0131327	3.35765	-0.714173	1.35318	0.264755	-0.326599	-0.481229	0.972022	0.21761	-0.0865197	-1.0958	-0.0457596	0.131648	0.20621	0.363809	-0.535827	-0.044789	0.0444974	-0.802699	-0.765639	0.287881	-0.168798	-0.0888677	-0.579487
ENSG00000025770	-0.8673	1.42298	0.236776	-0.384486	-0.478152	0.038977	-0.418856	-0.300939	-0.280599	-0.166499	-0.249841	0.145167	-0.785829	0.942446	0.113158	-0.270231	-0.074983	-0.404326	-0.256708	0.710569	-0.525796	0.861094	-0.32532	-0.587517	0.404229	-0.202922	-1.14836	-0.0278068	0.470873	0.665502	-0.18921	-0.29442	-0.0803661	0.319519	-0.136455	0.0863788	0.0978503	0.549853	0.338384	-0.0432368
ENSG00000025772	-0.502702	0.272993	0.423489	-0.0955595	-0.135059	-0.74642	0.731403	-0.668951	-0.63426	-0.165359	-0.0184029	0.992799	0.432719	0.162536	-0.302896	0.198504	-0.0913834	0.649128	0.279753	0.0345585	-0.0665816	0.739357	-0.874389	-0.083694	0.457902	0.157293	0.910836	0.543241	-0.147676	0.988718	-1.25648	0.64224	-0.331923	-0.439367	-0.861553	-2.34842	0.148296	-0.491426	0.182212	0.2903
ENSG00000025796	-0.458128	-1.1921	-0.529858	0.110429	-0.25242	-0.42561	-0.321246	-0.973385	0.160987	0.0876593	-0.0655784	1.05929	-0.097394	0.541912	0.356302	0.0614819	0.818469	-0.584845	-0.39427	-0.823554	1.32168	-0.186918	-0.520212	0.255047	-0.00715397	-0.460493	0.643453	-0.533093	-0.05207	-1.77836	0.283707	-0.830561	0.679664	-0.661379	-0.529535	1.16978	0.191864	0.0241852	1.19324	0.581893
ENSG00000025800	0.076926	-0.761016	-0.295957	-0.368311	1.3064	-5.98474e-05	-0.332754	-0.557537	-0.508102	0.129042	0.0670952	0.0277621	-0.441704	0.064064	-0.349857	-0.293979	0.431791	-0.249897	0.492561	0.0840871	-0.908282	0.0601494	-0.188194	-0.648385	0.115051	0.0674838	0.62008	-0.294001	0.142928	0.0673912	0.0332004	-0.501433	0.225348	-0.7418	-0.112549	-0.506339	-0.275347	0.395982	0.145966	1.14124
ENSG00000026025	1.64072	0.0119618	-0.522744	-0.335851	-0.381174	-0.0359899	-0.304523	-1.59565	-0.656431	-0.269351	-0.258157	0.0787931	0.641918	-0.0268092	-0.99325	-0.240188	0.467365	-0.480572	-0.146377	0.148762	-0.706341	-1.01201	-0.574682	2.66146	-0.0476731	-0.0751126	0.860101	0.632068	-0.363366	1.15363	-0.209717	-0.325119	-0.332947	-0.0364245	0.98875	-1.11479	-0.158878	-0.480739	-1.07344	-0.406003
ENSG00000026036	-0.646878	2.40547	0.612884	0.119136	0.0106144	0.230762	-0.105382	-1.21166	0.0870319	0.0281518	-0.484962	0.14493	1.08192	0.868027	2.50164	0.58429	-1.00839	0.117684	1.76681	0.596968	1.36183	-0.499577	-0.657998	0.653483	0.671097	-0.0893105	-0.820175	-0.965941	0.139873	-0.148274	-0.34382	0.203586	-0.47071	-0.165996	-0.279859	0.554002	0.409666	-0.191101	-0.418209	-0.988556
ENSG00000026103	-0.998594	-0.652466	0.512889	-0.523199	-0.242463	1.27694	-0.487091	1.35584	-0.38161	-0.283176	-0.098022	0.186085	-0.890729	-1.16642	-0.593686	-1.24487	0.14244	1.67186	0.156113	-0.215823	-0.424112	-1.04381	-0.63933	1.95224	0.139603	-0.577769	-0.0334186	0.360733	0.589228	0.991649	1.62176	-1.03661	-0.114724	-0.336224	-1.56741	0.0900569	0.385247	0.381562	0.0932462	-0.22384
ENSG00000026297	-0.441521	0.888551	-1.10617	-0.309332	-0.0932936	0.059991	0.798252	2.0334	-0.494331	0.0424454	0.0811164	-0.428662	-0.820972	-0.0541397	0.375197	0.624488	1.57585	-0.481076	-1.55269	1.53078	-0.505341	0.783328	1.06277	1.34339	-0.133835	-0.0465468	-0.799052	0.443846	0.939652	-1.27869	-1.94517	-0.359502	0.152516	0.303917	0.0933469	-0.444286	0.402058	-0.122769	-1.12813	1.36216
ENSG00000026508	0.335658	-0.595509	-0.335393	-0.23259	-0.430153	2.43938	-0.138416	-1.56782	-0.10791	-0.374204	-0.196872	-0.357544	0.451109	0.338828	-0.64495	-1.13654	-0.20201	-0.558328	0.306855	-0.199905	0.877635	-0.057186	-0.330428	0.349599	-0.560629	0.290225	1.24339	-0.301191	-0.257343	-0.610995	-0.432589	-0.354263	-0.303556	-0.380174	1.13644	-0.475468	0.214079	-0.165523	-0.78763	-0.390128
ENSG00000026652	-0.676675	-0.146559	2.82321	-0.474123	0.564351	0.167136	-0.69334	-0.0156438	0.130308	-0.137299	-0.436188	-0.418655	1.48231	2.62774	-0.984993	1.81626	-0.953882	-0.0145801	-1.46573	-0.107881	-0.374904	0.240552	0.494547	0.660622	-0.671108	0.522795	-0.288692	-0.417922	-0.555799	0.12164	-0.273026	0.104179	-0.0626052	0.360523	-0.694045	-0.341467	-0.295254	-0.149115	-2.17631	1.10078
ENSG00000026751	-0.778271	-0.504387	5.20007	-1.08166	-0.122344	0.406123	-0.780232	0.0144386	-0.350937	-0.0892449	0.0778575	-0.298056	-0.98535	-1.18196	-0.413438	-2.12457	0.0241931	0.717931	0.516953	-0.705357	-0.189365	-0.982756	3.09842	0.492575	-0.757639	1.52263	-0.956898	-0.474351	0.2729	-0.0719224	-0.371919	-1.32641	0.407442	-0.211325	-2.06164	0.601253	1.39232	0.351292	0.00137319	-0.855274
ENSG00000026950	-0.975499	0.305209	1.36991	-0.657462	-0.299471	-0.773194	-0.552918	1.27247	-0.0752325	-0.0380387	-0.0512569	-0.0699633	-0.732404	-0.133587	0.252927	-0.655556	0.682553	2.80685	-0.483191	0.0605739	-0.202403	0.170511	-0.00346984	-0.0403282	0.193115	-0.0892822	-0.86326	-1.1806	-0.637796	-0.679833	-1.31377	-0.15662	0.241773	-0.388373	-1.9876	-0.258613	0.895414	1.45714	0.0417097	-0.603704
ENSG00000027001	-0.0368671	1.13444	1.09545	0.478563	-0.368799	-0.354727	1.24411	0.124242	0.141192	0.316476	0.0615526	0.502906	-1.26218	-0.85061	3.44769	0.617455	-1.349	-0.356968	-0.62232	-0.400129	-1.0722	-0.137652	-0.332522	0.155004	1.12009	0.706467	0.492541	0.325625	0.574118	-0.0959752	0.177937	0.497537	-0.470176	-0.902205	0.701424	-0.294392	-0.524838	0.157242	-0.937277	-0.0991772
ENSG00000027075	-0.102063	0.0311096	2.90161	2.08528	-0.214345	0.345945	-0.86321	-0.183628	-0.201823	0.102211	-0.262758	-0.397608	-0.569193	0.883986	-0.527578	0.597803	-0.752026	-0.0350909	-0.349958	-1.13504	-1.28207	-0.305166	0.825587	0.397207	-0.835017	0.527596	-0.924536	-0.531451	-0.0651455	-1.04477	0.359687	-0.536516	0.241739	-0.809364	-0.830964	-0.422858	-0.0245289	-0.280865	0.0374684	0.0447277
ENSG00000027697	1.25744	-1.09163	-0.0632655	-0.221159	-0.209243	1.32872	-0.208305	0.830621	0.180256	0.0489025	-0.0443549	-0.371136	0.330691	0.913376	0.207426	1.54267	0.603575	-0.366433	-0.697219	-0.237239	0.130976	-0.0463264	0.155621	-0.315879	0.763132	0.213953	0.237005	-0.0567179	0.20367	0.720581	-0.365513	-1.0195	-0.480594	-0.315691	0.0418911	0.142906	-0.343724	-0.335256	1.23608	-0.0560997
ENSG00000027847	-0.504038	1.14565	0.148196	-0.153328	0.915684	0.702126	0.425279	0.410888	2.66507	0.622009	0.121771	-0.537831	-0.547435	0.430447	-0.426832	0.295496	-1.79103	0.231863	0.38394	1.85793	1.46638	-0.527322	0.219913	-1.17426	0.734048	-0.582176	-1.46861	-0.056968	-0.262263	0.801534	-1.25247	-0.313619	-0.995163	-1.64331	0.345029	0.0976781	-0.153116	-0.163212	1.5107	0.28686
ENSG00000027869	0.337869	0.90049	5.37539	0.279165	0.467989	0.401671	-1.08669	0.429645	-0.909189	-0.0317628	-0.22559	-0.367562	-0.799661	4.96076	1.14121	0.423024	-1.0174	0.40283	0.403569	0.0684087	-0.295635	1.02645	4.46964	-1.27309	-0.851082	0.418037	0.0367667	-0.335282	0.0438857	0.0895163	0.2505	-0.465319	0.220203	-0.482512	-0.398202	0.0657378	0.249116	-0.0496466	-0.984306	-0.803473
ENSG00000028116	-0.251023	-0.797838	0.154651	-0.957135	0.117659	-0.145846	-0.460437	-0.30267	3.33886	-0.245131	-0.352304	-0.727221	0.0336396	-0.208319	0.175087	-0.284506	0.0689163	0.671522	-1.04451	0.388407	-0.59102	-0.309003	-0.472847	-0.0971634	0.085627	-0.0840117	-0.467291	0.0374162	-0.102116	0.573201	0.00733361	-0.418958	0.0862486	-0.0695609	-0.691204	-0.145657	0.0569067	-0.293277	0.404927	-0.239316
ENSG00000028137	0.149219	1.13723	-0.0203479	-0.443559	-0.253131	0.96851	-0.325546	0.947975	-0.123981	0.00157116	-0.0992513	-0.421885	0.457352	2.08689	-0.651121	-1.33687	0.938866	0.438615	0.0293752	1.37923	0.207419	0.781721	-0.0162039	-0.0518259	-0.758153	0.0119025	0.375958	-0.099657	-0.0798394	0.20646	0.0407256	-0.462006	-0.459625	0.161689	-0.0153917	-1.25443	0.0664532	-0.0100764	0.417466	-0.307723
ENSG00000028203	-0.479535	-1.19207	0.463635	-0.186208	-0.291184	-0.0367242	1.15999	-0.404529	0.297173	-0.0545677	0.0233909	0.177266	-0.0287754	0.185389	0.0817771	-0.320416	-0.0689286	-0.168014	-0.480842	-0.430773	-0.295477	-0.212707	-0.598139	0.614039	0.514859	-0.142672	1.34944	-1.60898	-0.438177	-1.28332	0.110169	0.403454	-0.00331814	-0.273523	0.766598	-0.0702596	0.136805	0.647545	-0.23415	0.36498
ENSG00000028277	-0.768896	0.5799	-0.88155	-0.505853	-0.417547	-0.241091	1.54933	0.595496	0.163601	-0.316182	-0.0617357	-0.0658714	1.42431	-0.891672	-2.12403	-1.91653	0.4409	-0.34439	0.695453	0.151295	1.44849	-1.35969	0.167813	0.423974	0.732039	-0.757625	1.06312	-1.92772	-0.348119	-1.52235	-0.746658	-0.211728	-0.193018	-0.276514	-0.417704	-0.740827	0.0530107	-0.40551	-0.420428	0.228517
ENSG00000028310	-0.262999	0.966751	0.140694	-0.179653	-0.43397	-0.409168	-0.372928	-0.553776	-0.375025	0.0104054	-0.386915	-0.300389	-0.362266	0.0744291	-0.274911	0.102093	-1.99197	-0.248265	-0.700405	-0.352708	-0.32017	-0.128648	-0.602566	0.293904	-0.309033	-0.116594	-0.504157	-0.373279	0.279512	-0.326781	-0.309856	-0.366802	0.128642	0.440459	0.250648	0.0860567	0.162508	0.668747	-0.0385692	-0.172099
ENSG00000028528	0.342518	0.422402	-0.359495	-0.476826	-0.493458	0.662483	0.0723325	-0.380652	-0.289168	-0.0237878	-0.19974	-0.295984	-0.0862642	0.0984783	0.0094252	0.196475	0.214916	0.143511	0.397248	-0.207875	-0.820178	-0.596142	-0.181223	0.423599	-0.0462756	-0.103168	-0.4358	0.322398	-0.0577882	0.213414	-0.391059	-0.733745	0.273727	-0.643922	-0.308185	-0.223069	0.483207	-0.0124263	-0.455548	-0.0039255
ENSG00000028839	-0.158579	-0.580419	-0.198596	-0.82877	1.83093	-0.474727	-0.720098	-0.195516	1.21296	-0.590077	0.018224	-0.723325	-0.383377	-0.12147	1.98956	-0.419897	0.21662	0.552212	-0.595258	0.0617913	1.16765	0.00206911	-0.26225	-0.0561784	-0.351529	-0.25039	0.949412	-0.58867	-0.332751	0.259713	-0.371369	-1.26535	-0.316509	0.210559	0.394277	-0.283806	-0.521425	0.185073	-0.105856	1.63593
ENSG00000029363	-0.871315	-0.953136	-0.164048	-0.376871	-0.19808	1.30167	0.0186765	0.211346	-0.361179	0.0487254	-0.388605	-0.0717621	-0.525915	0.707947	0.00959237	-0.145601	-1.02665	-0.563419	-0.247528	-1.20139	0.716058	0.683789	-0.390265	0.187129	0.305922	-0.189047	0.21975	-0.593801	0.0245867	-0.648102	-0.245947	-0.516194	-0.0568922	-0.128182	-0.167762	-0.289107	-0.038621	-0.0509705	0.204921	-0.117756
ENSG00000029364	-0.553096	-0.500482	-0.618419	-0.541777	-0.224169	-0.0166763	-0.865919	0.292797	-0.0282551	0.0564881	-0.262493	0.206427	0.21393	-0.145976	-0.272426	0.400685	-1.08103	-0.174514	0.250018	0.28245	-0.396185	0.266721	0.240125	-0.356267	0.260972	-0.185957	-0.067696	0.512597	-0.130759	0.884028	0.212777	0.268154	-0.0060496	0.189564	-0.295234	-0.300436	-0.206512	0.378541	0.627397	-0.300997
ENSG00000029534	0.121926	0.694437	0.661058	-0.368084	6.74711	-0.0965106	1.04911	-0.145833	0.955031	-0.88567	0.571434	0.336249	-0.0731145	-0.39834	0.469512	0.185658	0.067475	-0.358732	-0.0812075	-1.03248	0.123261	0.639928	-0.93868	-1.25982	0.0784987	-0.4093	0.0731476	-0.119801	-0.588994	0.396498	-0.607443	0.175751	-0.239558	-2.30295	-0.517922	-0.20518	0.685629	0.959774	-0.686536	0.155797
ENSG00000029639	-0.651589	-0.61394	-0.115341	1.23739	-0.304267	-0.892274	0.237934	0.250387	-0.16006	-0.0924022	-0.479898	0.0020115	-0.32644	-1.443	2.03368	-0.11427	0.328304	0.26237	0.919387	0.992995	0.224047	-0.604542	0.437971	-0.00634965	0.0966259	-0.698204	-1.62173	-0.661469	0.119733	0.628442	-0.164008	-0.402459	0.038981	-0.649518	-0.0869992	0.51824	-1.13438	0.866251	-0.298002	0.972809
ENSG00000029725	-0.709865	-0.88487	-0.427711	-0.971954	-0.0620083	-0.539009	0.0882397	-0.00544835	0.999442	0.213761	-0.477374	-0.210335	-0.271012	0.515189	0.065611	-0.290216	-0.0497041	0.0221049	1.15014	-0.565194	0.213476	0.12273	-0.0117451	-0.954373	-0.0920855	-0.12766	0.00805235	-0.532122	-0.222367	-0.326458	0.182134	-0.797553	0.611602	0.0251034	0.210371	-0.188358	-0.646367	-0.274452	-0.275041	0.174299
ENSG00000030066	-0.407621	-1.39774	-0.200693	0.426048	-0.753748	-0.0609372	0.169044	0.0800948	0.194947	0.0427232	-0.171866	-0.101411	-0.641967	0.358382	-0.47473	0.11522	-1.82914	0.0264094	-0.0481405	0.383879	0.622857	0.164075	-0.266106	-0.308527	-0.241872	-0.206919	-1.14273	-0.300368	0.530845	0.320469	-0.240838	-0.229567	-0.0494581	1.30506	0.259885	-0.31479	-0.0244543	0.481907	0.400449	0.468485
ENSG00000030110	0.128139	-0.185716	0.171446	-0.695093	-0.282138	-0.601633	-0.627255	-0.641329	-0.241467	-0.118911	-0.12355	0.193337	0.332273	0.373881	-0.938216	-0.726058	0.969173	1.07289	1.49637	1.43884	-0.655914	0.00298655	-0.752182	-0.808374	-0.791705	-0.0401239	0.393364	-1.45532	-0.778364	0.777974	0.477385	0.550007	0.178533	0.585708	-1.70181	0.784124	-0.110038	-0.757764	1.98668	-0.530249
ENSG00000030419	-0.470514	-0.169117	2.0003	1.15072	-0.246739	-0.282486	0.424526	0.0878484	0.440588	0.188831	-0.345457	-0.674384	-0.636303	0.599762	-0.667077	-0.888117	0.485791	-0.10453	-0.0947805	-1.05812	0.13659	1.21882	3.03355	-0.929391	-1.16801	0.359138	0.802721	-0.907381	2.82025	0.0900029	0.807447	-0.187493	0.41607	-0.807146	0.188867	0.777841	-0.336065	-0.0264143	0.585128	1.14783
ENSG00000030582	2.58957	1.46478	-0.60498	-0.610343	-0.438759	0.582618	-0.231727	-0.304122	-0.00494363	0.364418	-0.172231	-0.144514	1.20874	0.0201737	-0.344097	-0.671922	-0.541497	0.360317	0.32939	0.753043	0.2411	0.0879953	-0.0240583	-0.402314	-0.805428	0.185081	-0.0515	-0.0115911	-0.265504	0.358162	0.485904	-0.780034	-0.672354	-0.132839	0.159898	-1.20313	-0.111515	-0.607875	0.326682	-0.185012
ENSG00000031003	-0.231426	-0.861136	-0.356805	-0.962608	-0.323392	0.0209452	-0.333255	-0.301696	1.51221	-0.115599	-0.167471	-0.518385	-0.717648	0.34945	0.20262	-0.350556	0.311967	-0.181342	-0.263052	-0.154061	0.349098	0.42265	-0.230431	-0.301492	-0.332597	-0.0537198	-0.222136	-0.717449	0.124744	0.302717	0.0851823	0.257404	-0.26605	0.675671	0.140019	1.09194	-0.183933	-0.190077	0.364631	0.357485
ENSG00000031081	-1.036	0.390078	0.534994	-0.463956	-1.1952	0.339756	0.367105	0.0834762	0.633173	-0.0188572	0.154409	0.699106	3.80005	-0.696359	0.578106	0.850798	-0.403385	0.395332	0.670207	-1.09691	0.110179	-0.16447	-0.688763	0.27392	1.25965	-1.12759	-0.0703107	0.628143	0.490573	0.659689	0.838096	-0.278797	-0.775434	0.316556	0.294955	-0.56241	0.186373	-0.479139	0.637605	-0.138559
ENSG00000031691	-0.90755	-1.54737	-0.423344	-0.692779	-0.683103	-0.321783	-0.250437	-0.587906	0.606613	0.00526521	-1.24445	0.552863	-0.56069	0.170326	0.000555376	-0.0132629	-1.12631	0.213371	-1.14075	-0.0911988	-1.41198	1.87472	-0.623164	0.211368	-0.368443	-1.10235	1.44014	1.2644	0.253603	-0.321814	0.239389	-0.0675795	-0.39814	-0.305374	-1.07448	0.584413	0.775013	-0.693218	-0.719967	-0.140031
ENSG00000031698	-0.0809697	0.00501168	0.371166	-0.179611	0.0895697	-0.242997	-0.140644	-0.25993	-0.438768	0.0507737	-0.117821	-0.205015	-0.0172727	0.034654	-0.359684	-0.428369	-0.44901	-0.360777	-0.49738	-0.317834	-0.55183	-0.648854	-0.297459	0.0316321	-0.117281	0.0377686	0.269533	-0.244302	0.0862721	-0.746451	0.0874724	-0.495933	0.584874	-0.108638	0.164299	0.0186756	-0.147113	0.339331	0.448165	-0.0945744
ENSG00000031823	0.0624407	0.646957	-0.204961	-0.20049	-0.570131	-0.122622	-0.42202	0.185249	-0.0472027	0.057062	0.176212	-0.199801	-0.561264	-0.279811	0.515792	0.210501	-0.222028	-0.127609	0.781415	-0.199934	-0.477025	0.0372842	-0.0302475	-0.196918	0.489431	0.113835	0.303549	-0.378207	-0.110736	0.703104	-0.16462	-0.319908	0.371186	0.918229	-0.154272	-0.854632	-0.0655937	0.0557456	-0.474021	-0.633061
ENSG00000032219	-0.266116	-1.03697	-0.503049	-0.735914	-0.125082	0.151094	-0.529988	0.795183	-0.212467	-0.0681927	-0.40655	-0.198199	-0.646933	-0.197514	-0.404478	0.492973	0.655189	0.0109006	-0.0108321	-0.329895	0.137155	-0.195808	-0.044487	0.188349	0.155539	-0.051741	-0.506951	-0.269337	0.354264	-2.03543	-0.0266522	-0.59612	0.556426	0.28051	-0.0913911	0.0884659	-0.079704	0.156348	-0.391708	0.156993
ENSG00000032389	-0.097847	0.857869	-0.465147	-0.162589	-0.31943	-0.197117	0.0212149	-0.830237	0.0632322	0.100479	-0.410575	-0.0169566	-0.499693	-0.208757	2.01002	0.58625	-0.404088	0.137945	-0.411933	-0.236687	-0.302839	-0.740626	0.43607	0.177019	-0.436656	0.113216	0.0336224	-0.429339	0.219747	0.246797	-0.477722	0.237169	0.149183	-0.651092	-0.0136879	-0.369636	0.401527	0.170839	-0.363262	0.102918
ENSG00000032444	-0.550932	1.79525	-0.432318	-0.897293	0.644687	0.41426	-0.242484	-0.386799	-0.944909	-0.0499796	-0.562933	-0.673022	0.441913	1.04144	0.111779	-0.304111	0.271927	-0.28852	0.119434	0.274774	-0.105712	-0.816036	0.287692	0.417386	-2.35774	0.47838	0.233576	-0.558518	2.10403	-0.50847	0.421359	0.0173595	0.00027685	0.625121	-0.830279	-0.795815	-0.400988	0.0819829	-0.489758	-0.282224
ENSG00000032742	-0.813567	-1.75418	-0.271429	-0.555703	0.687205	0.273292	0.282258	-0.246038	-0.00979012	-0.214404	-0.346442	-0.316596	-0.13814	0.138433	0.128696	-0.0746417	0.671671	-0.439653	-0.650606	0.694298	0.630011	0.428082	-0.669453	-0.289409	0.870949	-0.145551	-0.395359	-0.988897	-0.839363	0.59407	-0.132811	-0.372787	-0.124398	0.84785	0.764308	0.728479	0.0119495	0.102598	-0.595871	-0.893058
ENSG00000033011	-0.768976	0.815548	0.4495	-0.00336758	-0.264058	-0.606039	-0.401635	0.113904	-0.557507	-0.215346	-0.155348	-0.0620472	0.55946	0.0941331	0.992536	-0.555928	-1.6239	-0.289234	-0.446823	0.603655	-0.751604	-0.79644	-0.13246	-0.030923	-0.233615	0.228269	0.0222835	0.332686	-0.658691	0.152273	0.521786	0.273004	-0.514514	-1.11165	-0.563954	0.386332	-0.907348	-0.169463	0.724832	0.830937
ENSG00000033030	-0.729302	-1.03843	-0.2319	-0.456269	-0.501702	0.425638	-0.0309546	0.0935996	0.346995	0.164635	-0.213881	0.137199	0.132651	0.187816	0.389146	0.102615	-0.658244	-0.416786	-0.626102	0.346075	0.413513	-0.0313546	-0.218187	-0.214555	-0.267891	-0.325094	-0.0118529	-0.665631	0.399574	-0.32217	-0.0863678	0.14458	-0.36678	-0.0810917	-0.1528	-0.217076	-0.252263	0.823191	-0.30929	0.200517
ENSG00000033050	0.00698058	0.0875606	0.458802	-0.152988	-0.314802	0.497283	-0.120259	0.0528717	0.32673	-0.0795165	0.455119	0.479873	0.944797	0.0949143	0.74097	-0.846967	-1.88646	-0.310593	2.76848	0.479106	-0.139386	0.207938	0.0220677	-1.36397	-1.15855	-0.244168	-1.37315	0.99825	-0.926887	-0.277745	-0.215967	-0.958963	-0.400342	0.886644	0.876257	0.305481	-0.228058	0.0890882	1.07769	1.38654
ENSG00000033100	0.194845	0.959853	-0.281137	-0.436622	-0.142421	-0.0971856	-0.530361	0.526473	-0.178517	-0.0684926	-0.199596	-0.24767	-0.053421	-0.164934	-0.602689	0.00431355	0.289143	0.14709	0.179926	0.475632	0.303862	-0.00100768	-0.101364	-0.490327	0.804035	0.0768777	0.191273	-0.333515	0.0705929	0.228538	-0.0239318	-0.0421342	-0.122899	-0.451786	-0.200554	0.371209	-0.0273946	-0.10435	0.0683211	0.434293
ENSG00000033170	-0.676167	0.0671861	0.171104	0.339094	-0.520102	-0.0682198	0.650764	0.368116	1.41793	0.131157	1.0632	0.15603	-0.848278	-0.337466	-1.02418	-0.358027	-0.805168	-0.290409	-1.86933	0.0192879	-1.17792	-1.71753	-0.780574	-1.32317	-0.183357	0.867836	-0.344933	0.188277	-0.648155	0.976039	0.134113	0.224153	0.742316	0.722727	0.660022	0.605961	0.256869	-0.573265	-0.478791	0.0939885
ENSG00000033178	-0.135808	-1.38919	-0.253012	-0.813788	0.0413844	1.65925	0.927998	-0.92188	-0.976327	-0.0857269	-0.617463	-0.288699	0.166938	0.0417522	-1.52001	-0.339943	0.25085	-0.0568762	1.3922	1.02606	1.16453	-0.523757	0.39966	-0.739405	-1.24265	-0.0562104	-0.156583	0.210755	0.566577	-0.340504	-0.0338169	-0.925619	0.0848042	-0.492437	-0.111329	0.165093	0.622713	0.247186	-0.0455124	-0.0641726
ENSG00000033327	0.992187	0.56062	-0.436843	-0.53661	-0.281836	1.20121	0.0489073	1.92034	0.0542222	-0.122769	0.0245833	-0.153668	-0.0748207	1.11127	0.25959	0.508028	0.0712265	0.247793	-0.50722	-0.626747	0.257467	-0.110099	-0.461443	-0.486585	0.417582	-0.158243	0.326471	0.105743	-0.426242	-0.183454	0.0540656	0.0329723	-0.0384876	-0.280466	-0.1547	-0.590667	0.450882	0.801904	-0.0963723	-0.129929
ENSG00000033627	1.72132	0.0797361	-0.67113	-0.50746	-0.381345	-0.969363	-0.015367	0.825204	0.478999	0.128021	-0.10991	0.124451	0.0140243	0.519974	-0.742437	-1.4077	1.87912	-0.278978	-0.215109	-0.577479	-0.299663	-0.0571841	-0.51632	-1.33118	-0.675347	0.186541	-0.803179	-0.461912	-0.0409022	-0.880135	-0.732019	-1.072	0.193663	0.638767	-0.0329887	0.799774	-0.502833	1.3891	0.656146	0.546888
ENSG00000033800	0.828551	-0.235182	-0.470844	-0.261111	-0.376918	-0.0288479	-0.0851244	0.881496	-0.148247	0.112438	-0.0265205	-0.366681	-0.596826	0.264664	-0.421133	0.210898	0.291701	0.170652	0.0804023	-0.315356	0.626667	0.0242267	-0.33144	0.0931185	-0.833484	-0.267001	-0.134381	0.367998	-0.0568203	-1.50402	0.24314	-0.293546	0.494557	-0.222488	-0.183618	-0.906803	0.322689	-0.295088	0.459793	-0.284413
ENSG00000033867	-0.461192	-0.894587	2.57685	1.087	-0.16077	-0.0874885	0.167751	-0.2044	-0.528049	-0.210529	0.0328814	-0.38207	-0.230338	-0.736565	0.315256	-0.119812	0.692538	-0.327223	-1.35143	-0.13724	0.681469	-0.573176	-1.4933	-0.0476138	-0.485381	0.243931	-1.38808	-0.715298	0.682902	-0.439183	-0.405454	-1.59057	0.151141	-0.150312	1.0487	0.375633	0.0836378	0.279609	0.488916	-0.134497
ENSG00000034053	0.00693309	0.670391	1.39869	4.58597	0.223958	1.19124	-0.709877	-0.315993	0.280364	-0.380472	0.261567	-0.204623	-0.245557	0.420895	-0.716994	2.94788	-0.718127	-0.394368	-0.1972	0.238374	-1.01163	-0.135812	1.94932	0.146164	0.649254	-0.252179	-0.127163	-0.509341	-0.982609	-0.672972	-0.79773	-0.105339	-0.025247	0.215154	-1.20892	0.132151	0.503543	0.405306	0.0781153	0.619333
ENSG00000034152	0.282518	0.345418	-0.0897233	-0.609801	5.14847	0.173327	0.333082	-0.060076	-0.80312	-0.292277	-0.0319512	0.0067522	-0.703684	-0.0140034	0.218566	0.141958	-0.658614	-0.183269	-0.217236	0.40897	-0.381529	0.841323	-0.603994	0.501195	0.3595	0.0573163	0.407033	-0.724109	0.285251	0.136082	-0.409304	-0.215839	-0.247907	0.43032	-0.550076	0.341191	0.359499	0.0560914	-0.0753032	0.556302
ENSG00000034510	-0.125414	0.0544358	0.00886177	-0.0843277	-0.482856	-0.106955	-0.0115481	-0.52516	-0.329185	-0.143903	-0.173906	-0.604121	0.592475	-0.0696505	-0.137622	0.0451547	0.342822	1.21432	0.505247	0.439954	-2.33825	-0.858133	-0.365291	-0.131062	-0.113366	-0.0615832	1.0129	0.623149	0.342749	-0.0674871	-0.0777908	-0.302033	0.195784	-0.155438	-0.891163	-0.282587	0.0604682	-0.795056	-0.184718	-0.804364
ENSG00000034533	-0.112765	-0.943556	-0.242917	-0.433459	0.0257321	-0.81422	-0.262529	-0.531873	-0.621547	-0.240423	-0.309699	-0.800257	-0.288715	-0.508157	-0.500363	-0.774442	-1.35995	-0.144473	0.376482	-0.459674	0.113949	0.821199	-0.070536	0.683875	0.382764	-0.363999	0.598051	0.769874	0.623183	0.896941	-1.03117	1.48291	-0.0524213	1.0252	0.127157	-0.255267	-0.107573	0.251473	-0.506619	0.598902
ENSG00000034677	0.177085	0.287411	0.748113	-0.737646	0.530414	-0.0287804	0.0376442	-0.179621	1.05768	-0.104957	-0.481212	-0.151462	-0.854365	0.67108	-0.228386	-0.578348	0.257026	-0.00185461	-0.68054	-0.02622	-0.555161	-0.10976	-0.201318	0.529446	-0.0184499	0.191102	-0.259404	-0.846926	0.0846023	-0.536464	-1.15015	-0.6319	-0.634456	-0.312351	-0.0486191	-0.27684	0.220136	0.521001	-1.00003	0.864605
ENSG00000034693	-0.219495	-1.34923	0.641191	0.821721	0.124577	-0.701521	-0.0468977	-0.589014	-0.190816	0.496911	-0.88993	-0.809076	-0.805795	0.739929	1.17321	0.174915	-0.918683	-0.0227708	0.502618	0.357762	-0.354849	0.435052	-0.199581	0.561515	0.904558	-0.0805664	0.0157096	1.26117	0.010401	-0.161159	0.413892	0.719233	-0.589457	0.737977	-0.764837	-0.438048	0.0399621	-0.949298	0.509488	0.764328
ENSG00000034713	0.27836	-0.103436	-0.743488	-0.399818	3.45195	0.328598	-0.0646615	0.0549217	1.07548	0.191069	-0.037674	-0.0788596	-0.227813	-0.205036	0.301226	-0.779808	-0.38673	-0.584684	-0.117306	-0.725642	-0.348623	-0.156559	0.126364	0.222709	-0.461932	-0.316349	-1.29732	-0.254442	-0.0610144	0.327122	0.458239	0.0255125	-0.440929	-1.01899	0.024834	-1.13136	0.641096	0.142498	1.03724	0.872344
ENSG00000035115	0.0325029	-1.24073	-0.439181	2.48278	0.0969364	-0.475292	0.497159	-0.210333	-0.839997	-0.0253626	-0.333537	-0.492907	0.0257422	-0.464612	-0.230305	-0.342148	-0.102657	-0.0244957	-0.567696	0.260645	-0.82339	-0.393641	0.591372	-0.870821	-0.339105	-0.0946659	-0.619341	0.0150527	-0.0452878	-0.396802	0.151396	-0.155726	-0.527942	-0.66178	-0.106829	0.572307	0.383597	-0.632982	0.655954	-0.0924325
ENSG00000035141	-0.753472	0.734609	0.323778	0.161652	-0.297392	-0.211128	0.0443803	-0.139635	-0.20448	-0.0497682	-0.130307	-0.067982	0.390545	0.263518	2.59464	-0.0451302	-0.673998	-0.273124	-1.61132	-0.214386	-0.358624	-0.702984	0.222658	-0.341079	0.322009	0.179541	-0.0131106	-0.194248	-0.644019	-0.019379	-0.583364	-0.711816	0.122311	-0.596751	-0.372299	0.437578	0.00247274	-0.28397	0.18497	0.97279
ENSG00000035403	1.2226	0.685251	-0.240466	-0.666908	0.111619	-0.484449	-1.01826	-1.51558	-0.844278	-0.0628261	3.04401	-0.225055	-0.307309	0.0811748	0.230552	-0.0284054	-0.421067	0.0530091	-0.0876299	-1.37985	-0.80247	0.374561	-0.0551849	0.321255	-0.317829	0.285772	-1.94095	0.490374	0.574397	-0.046167	0.0359991	-0.216628	-0.207582	0.365113	0.153207	-1.08574	0.108769	1.07641	-0.0766301	0.0636805
ENSG00000035664	3.30513	1.01594	-0.398188	0.00487002	-0.0570077	-0.748358	0.0264189	0.683716	-0.0894509	0.147538	0.337283	-0.331099	-1.01557	1.00757	0.262131	1.30527	0.32437	-1.10138	-0.24815	-0.128616	-1.11559	0.60601	-0.269477	0.193461	0.522157	0.380613	-1.5316	-0.598723	1.35076	-0.801995	-0.144725	-0.0541578	0.72335	-0.208397	-0.389284	-0.268832	0.804305	0.987684	-0.579687	-0.0109312
ENSG00000035681	0.116832	-1.20339	-0.241171	-0.134323	-0.550221	1.02888	-0.457889	0.744528	-0.0311014	-0.312035	-0.429284	-0.213478	-0.271497	0.533863	0.148517	1.1785	-0.54646	0.584145	-0.887625	0.0631896	0.936628	-0.0804629	-0.564676	-0.358221	-0.00346096	0.211472	-0.37922	0.259382	-0.91062	1.07426	-0.348075	-0.153381	-0.129228	-0.718993	1.31301	-0.343121	0.053424	-0.510942	0.807008	-0.236335
ENSG00000035687	0.881957	-1.0794	0.108514	-0.272546	-0.341175	-0.936042	-0.512313	-0.747273	-0.251893	-0.119183	0.012007	1.44374	-0.452583	1.34317	1.09534	-1.11833	-1.1903	-0.595216	-0.7998	-0.101969	0.019724	-0.0746081	-0.34549	1.54582	0.596699	5.12632e-05	-0.507024	-0.189866	0.34427	-1.48171	0.0517774	-0.884074	-0.10802	0.147638	0.0589688	0.121824	0.0770159	-0.335196	0.588495	0.263986
ENSG00000035720	-0.347699	-1.7348	-2.36258	0.467422	-0.424973	-0.612253	6.27537	-0.408699	-1.29603	-0.29683	0.235183	0.204435	-0.898193	-0.507316	1.12125	-0.730207	0.0329578	0.831919	-0.755159	0.252025	-0.592181	0.110504	1.16587	0.359028	-0.789441	0.289653	0.479654	1.19348	0.0615695	-1.10145	-0.249657	-0.7464	-0.953263	-1.74993	1.88239	-0.696732	0.509474	0.480833	0.130674	0.643998
ENSG00000035862	2.06356	0.941832	-0.332792	-0.393414	-0.213385	0.346259	0.0230655	1.12642	0.31804	-0.124708	-0.109166	-0.072928	0.4302	0.119246	0.0100535	0.35197	0.49565	0.309669	-0.121862	-0.52875	-0.348885	-0.133524	0.0444429	-0.478826	0.304892	-0.051325	0.759425	-0.259062	0.0386874	-0.192679	-0.352761	0.194708	-0.303978	-0.522603	-0.0726924	-0.293705	0.0638173	-0.249983	0.44	0.167713
ENSG00000035928	0.085717	-1.30821	0.168482	-0.502849	-0.4615	-0.526073	0.26175	-1.45497	1.36374	-0.0237468	-0.286661	-0.716778	-0.161797	0.238691	-1.74635	-0.131875	0.42098	0.34505	-0.675749	-0.274542	0.318732	0.525507	-0.311816	-0.938084	-0.0939545	-0.750294	-0.178545	-0.210056	0.466746	-0.334031	0.0237419	-1.33709	0.39313	-0.348405	0.610924	-1.2675	0.386024	0.291726	-0.52977	-0.439085
ENSG00000036054	-0.00531684	-1.46085	-0.63327	-0.849454	0.258444	-0.0536697	-0.682723	0.199928	-0.0783653	-0.337463	-0.224372	-0.293624	-0.658674	0.308538	1.02643	0.0190833	-0.0803258	0.208268	0.307448	0.0729349	-0.170607	0.556351	0.0894619	-0.491648	-0.604917	0.179371	-1.38585	0.937465	0.125678	-1.7821	0.0382134	-0.949354	-0.558943	-0.769894	0.382213	-0.111148	-0.0721515	0.00800496	-0.254461	0.212245
ENSG00000036257	0.246935	-0.922377	-0.54443	-0.498383	-0.217985	-0.0388854	-0.344689	0.546031	0.161197	-0.0393396	-0.295226	-0.244534	-0.550477	0.243038	0.549675	-0.282442	0.410031	-0.333671	-0.870056	-0.40476	0.666166	0.146081	-0.090964	-0.166546	-0.203178	-0.0392277	-0.619807	0.0585644	-0.150854	-0.113462	-0.152898	-0.17867	-0.350545	0.206643	-0.100473	-0.046677	-0.194662	-0.711322	0.0630989	-0.236473
ENSG00000036448	-0.605764	-2.48323	-5.43218	2.99859	1.38585	-4.04094	-4.6255	-0.986234	-3.54062	0.362742	-1.50093	0.57414	0.780735	0.178797	-1.87094	-3.53968	-1.74453	1.65209	0.0156377	-2.5274	-2.69142	-3.27053	15.7612	1.35333	-2.07938	0.429303	-1.9874	1.4025	-1.2493	2.5992	-4.52457	-2.63647	2.33254	5.13518	0.698749	-3.8503	5.0474	-9.84103	-4.38748	1.93907
ENSG00000036549	-0.49609	-0.473271	0.249914	0.620572	-0.366573	-0.912607	0.10757	-0.076806	0.434421	-0.334354	0.0896136	0.0915394	0.907752	0.339257	0.969307	-0.0392339	-0.988573	-0.361024	-1.91654	0.443482	0.689175	-0.162089	-1.27726	-0.216629	0.529218	0.272164	-1.39454	0.089094	-0.901961	-0.86839	0.711888	-1.27478	-0.397007	-0.128858	0.21812	-1.0897	-0.509829	-0.205377	-0.0779466	0.670669
ENSG00000037042	-0.996281	0.10005	0.978436	0.173778	-0.260692	0.0106444	0.0520594	-0.669042	0.29757	-0.23938	-0.0404967	-0.163884	-0.401666	-0.689543	0.0548114	0.979349	0.585227	-0.39595	2.86362	0.426679	1.16017	-1.24915	-0.0834764	-0.516626	-0.872856	0.12386	0.980281	-2.11437	-0.368083	-0.994232	1.20144	0.281732	0.517806	3.47827	0.629234	0.0727777	-0.354989	0.0331994	1.03332	0.110408
ENSG00000037241	0.0474172	-0.169528	-0.243482	-0.355646	-0.574942	0.40128	-1.41615	0.0186178	0.431753	-0.405246	-0.579387	-0.307491	0.960347	-0.410438	0.451667	-0.666538	-0.267483	0.274498	0.181358	0.295365	0.677766	-0.0949365	-0.526528	-1.01884	0.883261	1.1935	3.31288	-0.421362	-0.379793	1.85598	-0.433752	-0.294471	0.265016	0.381934	0.269176	1.19918	-1.06182	-1.2943	0.709131	-1.08919
ENSG00000037280	-0.192004	0.897623	0.801629	3.58873	0.602995	-0.172563	-0.750354	-1.788	1.15072	0.0418412	0.382708	-0.172165	-0.920936	-0.732536	-0.306405	1.32481	-1.0099	-1.0833	1.68212	-0.804447	-2.37739	3.45758	-0.129393	1.68151	-1.6882	-0.287169	-1.60455	-2.51769	0.507495	1.17745	0.783204	0.618084	-0.394354	-0.166138	3.4923	2.64341	-0.890787	-2.72957	3.85723	-0.144351
ENSG00000037474	-0.155966	-0.0147617	0.380782	0.149573	-0.571656	-0.234598	0.399204	-0.27552	0.295415	0.137935	-0.330557	-0.156661	0.273875	0.0561238	-1.02103	0.128052	-1.38765	0.129543	-0.171373	-0.362873	0.0139049	-0.623092	-0.210924	0.154301	0.168346	0.0334268	0.297923	-0.464531	0.908304	0.201157	-0.141636	-0.344045	-0.00287167	0.14527	0.172105	0.0846547	0.105185	0.64207	0.573833	0.136818
ENSG00000037637	0.0515665	0.0361292	-0.178798	-0.445782	-0.57269	-0.228222	-0.158558	0.219468	0.107124	0.218494	-0.148628	-0.354734	0.00238448	0.13782	-0.31086	-0.0053756	0.0969748	-0.486066	1.02846	0.0217773	-0.631912	0.0737314	-0.161681	-0.0469264	0.0264137	-0.208282	-0.912561	-0.004688	-0.00629756	0.399556	-0.385906	-0.460798	0.319554	0.36892	-0.192233	0.450593	0.0968934	0.171235	-0.135436	0.0640532
ENSG00000037749	0.0804435	-1.0526	-0.37099	-0.313005	-0.0157739	0.423316	-0.479539	-0.495817	0.00430712	-0.19251	-0.289325	0.255209	-0.718588	-0.831479	-0.253926	0.000351093	-0.254848	0.116261	0.520799	-0.829569	-0.549815	0.0468356	0.513029	-0.229403	-0.02605	-0.133952	0.0927155	0.335469	-0.657572	-0.606731	0.0493743	0.742847	-0.242006	-1.30427	-0.210344	0.275056	-0.0497094	0.298202	0.52686	0.105524
ENSG00000037757	-0.845629	1.39143	-0.260549	0.990543	-0.40497	-0.795656	-0.0173046	-0.132786	-0.231758	0.0884263	0.160425	0.1168	-0.29784	-0.480526	-1.67142	-0.297705	-0.265715	-0.174947	-0.397334	1.03982	0.554884	-0.491083	0.508679	-0.443808	0.297126	0.209031	-0.471942	0.328728	-0.152211	-0.13134	-0.236803	0.246977	0.179495	-0.010637	0.841332	0.267869	0.240833	1.02304	-1.03918	-0.0925382
ENSG00000038002	-0.508349	-1.17954	-0.301915	0.112339	-0.286528	-0.32074	-0.906949	-1.02765	-1.02433	-0.311749	0.0358666	-0.00877257	-0.311396	-0.529764	-1.78865	-0.245999	0.0354306	0.401873	0.0423538	2.12316	-0.561039	0.429332	-0.386113	-0.161334	0.835165	-0.338997	0.178291	-0.219911	0.0495251	-1.56784	0.114304	-0.470898	0.161798	0.479671	-0.815301	-0.61483	0.328119	0.69893	-1.15159	2.06808
ENSG00000038210	-0.353021	-0.230683	0.124195	-0.53554	0.410199	-0.78309	0.220403	-0.892773	0.876878	0.107746	0.0125299	-0.350245	-0.453061	0.264214	-0.258578	0.106071	-0.508294	1.82265	-2.13247	-1.26488	-0.67033	-1.41507	-0.270826	-0.263499	0.50262	0.513688	-0.0476677	0.776805	-0.165982	1.1316	0.281837	-0.325545	-0.253326	0.694576	0.870174	0.773624	-0.670054	0.230099	1.06047	0.261606
ENSG00000038219	1.17734	-0.527724	-0.371865	-0.266824	-0.264235	-0.2403	-0.204225	1.53121	-0.300108	0.015962	-0.188731	-0.194382	-0.566681	0.84705	-0.342977	-0.339559	-0.244933	-0.13446	-0.222867	-1.12876	0.508141	0.525863	-0.361042	-0.00782924	0.314376	-0.186098	-0.386523	-0.0203319	0.205016	-0.964556	-0.064977	-0.188628	-0.0165027	-0.255745	-0.173109	-0.542965	0.158488	-0.086619	-0.0788409	-0.432706
ENSG00000038274	-0.151196	-0.931613	-0.410538	-0.686958	1.30874	-0.318771	-0.253287	0.0593304	-0.177982	0.10019	-0.408533	-0.330265	-0.704917	0.289871	0.464022	-0.660556	0.157371	0.713176	-0.281409	-0.349159	-0.388451	0.353457	0.0657584	0.0633078	-0.256889	-0.517788	0.268516	-0.21421	0.18491	-0.049295	0.544007	-0.24192	-0.564773	0.150537	-0.334242	-0.213851	0.1711	0.226661	0.0762623	0.712622
ENSG00000038358	-0.301289	0.929489	-0.183606	0.00501748	-0.433922	-0.314939	-0.147623	-0.119629	-0.0884476	-0.0254409	-0.369754	0.0460869	-0.0346624	-0.377824	-0.0946895	-0.39937	-0.653664	0.038142	0.509341	-0.186761	0.51755	-0.0140572	0.0165103	-0.225086	-0.227121	-0.164155	-0.246728	-0.246089	0.285928	-0.348143	-0.110949	0.048578	-0.350283	-0.624356	-0.409506	-0.745257	0.266686	0.10099	-0.0774467	-0.0180248
ENSG00000038382	-0.570512	-0.0690591	0.526511	-0.590514	0.323782	0.0597562	3.17849	-0.343153	-0.668669	-0.0310656	-0.413737	-0.12581	2.62184	-0.370618	-1.81072	1.4252	0.720653	-0.646132	0.403603	-0.951431	-0.138147	-0.0260042	0.122733	0.670714	0.237935	0.845794	-1.06927	-0.372876	0.376244	0.256368	-1.20001	-0.0768427	0.184527	-0.752333	-0.8849	0.802767	-0.750965	-0.0523393	0.183815	-0.140962
ENSG00000038427	0.590697	-0.572005	-0.719745	0.014288	0.0839324	2.11381	-0.90826	-0.119429	-1.1641	-0.0240094	0.0191473	-0.174984	7.08358	1.45237	-0.951894	1.6716	-0.119581	-0.0730369	0.37971	-1.13137	0.0498074	0.0135363	-0.266578	-1.77899	-1.31896	-0.488089	-0.885347	-0.495357	-0.469678	-0.0547149	-0.00786891	-1.41385	-0.572854	-0.282684	2.23046	0.449693	0.204554	0.605488	-0.841365	-0.219677
ENSG00000038532	-0.575216	0.796446	-0.18474	-0.273641	2.38334	-0.289887	-0.160081	-0.158172	1.96981	0.308319	-0.346279	0.00915155	-0.272675	0.0832171	-0.456531	-0.0227682	0.708469	-0.156676	-0.783154	-0.73186	-1.12361	0.301198	0.0886396	-0.23454	0.24223	0.151738	-0.137703	0.97944	-0.204355	0.317733	1.03923	-0.240287	0.3461	0.031407	-0.553522	0.144423	-0.23725	0.61771	-0.381584	-1.69278
ENSG00000038945	-2.55724	-1.38033	0.766811	-2.76521	-0.268609	0.565931	-0.423984	0.874927	0.156978	-1.15905	0.382132	-1.87788	5.25009	4.91267	0.961151	0.34795	2.69049	0.827721	2.44642	1.73911	-0.471365	-0.539763	1.28292	3.11806	1.23513	1.10007	-0.196723	-0.481643	-1.24439	-1.19704	3.45319	1.82352	0.657246	-1.23134	-1.51428	-2.02924	-1.49851	0.305928	-0.947127	0.224301
ENSG00000039068	-0.552546	-0.00120123	-0.421001	-0.0830671	3.16992	-0.512254	-0.89635	0.277548	3.04401	-0.644436	-0.279291	0.774294	-0.300419	-1.21792	1.30754	0.207586	-0.299206	0.652523	-0.370378	-1.14577	-1.63321	0.67809	-0.870529	-0.195605	-1.02296	0.787965	2.75024	-0.0954094	-0.201459	-1.31918	-0.641141	1.0832	0.0757102	0.605598	-0.324109	0.453794	-0.793911	1.27408	-1.07578	0.551019
ENSG00000039123	-0.200804	-1.20205	-0.313797	-0.501865	-0.357301	-0.357696	-0.0849819	-0.638404	-0.0453787	-0.0431208	-0.0472144	-0.204461	0.228856	0.0996615	0.630675	-0.519227	-1.20127	0.122664	-0.289499	-0.433074	-0.0579637	-0.0749882	-0.0349093	-0.194518	-0.147325	-0.241971	-0.176395	-0.353384	0.0983127	-1.74041	-0.17428	-0.30845	0.251988	-0.152131	0.314504	-0.824362	0.0908322	0.0967906	0.249802	0.294129
ENSG00000039319	0.947605	-1.38884	-0.192142	-0.108526	-0.240315	0.794012	-0.647414	1.57623	-0.624464	0.156666	-0.0601135	-0.0919687	-0.36802	0.271687	0.694902	0.091573	-0.155997	-0.150694	-0.997739	0.329718	0.433428	-0.276861	-0.144698	0.477443	-0.660953	-0.0683506	-1.74952	-0.0333087	0.249142	-0.542644	-0.170778	-0.287109	-0.275632	-0.212094	0.0474946	0.839139	-0.198548	0.059519	-0.237415	0.128661
ENSG00000039523	-0.396363	1.69173	-0.796277	-0.605231	-0.776829	-1.0739	1.63132	1.78986	0.207318	0.123529	-0.354729	0.445826	0.628269	-0.666063	-1.05597	-2.33001	2.23464	-0.657113	-0.733602	0.160594	-0.521255	-0.67988	-0.00238866	-0.0606355	-1.22339	-0.876253	-0.556757	-0.1228	0.338279	-0.639141	-0.287684	-1.05291	0.148009	1.1091	-0.41585	-0.515448	-0.30831	0.350626	0.827522	1.35048
ENSG00000039650	-0.570567	1.07781	0.0472655	-0.751807	-0.0184634	0.0902461	-0.327584	0.860674	-0.371316	-0.193683	-0.0467523	0.0394349	-0.0938861	0.50858	-0.014662	-0.400318	-0.654159	-0.362778	0.309559	0.661315	-0.417752	0.20334	0.275665	0.0126425	0.952094	0.286584	-1.25621	-1.07771	-0.195436	-0.51793	-0.480969	-0.226656	-0.634153	0.186909	0.24805	0.246079	0.504061	0.782648	-0.0321123	0.118102
ENSG00000040199	-0.521038	-0.48303	0.200862	-1.14739	2.12732	-0.40279	-0.322662	-0.146749	6.24609	-0.177591	0.308617	-0.825328	-0.944642	-0.611306	-1.4921	0.252028	-0.502846	0.796647	-0.168025	0.906996	0.855753	0.879798	-0.590953	-0.0784615	0.393493	0.117133	-0.561941	0.693499	-0.490823	1.38162	0.0563218	-0.164663	-0.973717	-0.71581	0.790689	-0.0833629	-1.1293	0.182303	-0.664695	-0.924477
ENSG00000040275	0.382936	-1.10804	0.201392	-0.529869	0.509096	-1.06453	0.0798802	-0.0324233	2.18621	0.367524	-0.664668	-0.609824	-0.460722	-0.330643	0.386763	-0.542709	-0.88776	-0.0716158	-0.375015	-0.323875	0.53931	-2.00581	0.972962	0.751261	0.339882	0.191616	-0.366708	0.306143	-0.554302	-0.337731	-0.13589	0.34889	-0.330221	0.115819	0.0669196	-1.58686	0.872444	0.407454	1.35322	-1.39321
ENSG00000040341	0.744219	-0.502569	-0.133154	-0.635937	-0.810537	-0.116665	-0.560929	-0.629511	1.09687	-0.0591249	0.0259747	-0.0226297	-0.639818	-0.227307	0.395097	0.377879	0.952735	-0.174677	-0.628062	-0.305664	-0.131546	-0.0346309	0.0437597	0.27039	-0.397714	0.0732477	0.751627	-0.302562	0.185434	-0.396575	0.0819877	0.0681359	0.644613	-0.643116	0.186486	0.419547	-0.0599159	-0.685013	-0.0468248	0.214764
ENSG00000040487	0.236474	1.42819	-0.284804	-1.22434	-0.747308	-0.837748	-0.00810825	0.28525	0.286133	-0.138514	0.108539	-0.0933796	0.440988	-0.982611	0.357113	-0.296619	0.234014	-0.0530883	0.141416	0.641681	0.0773878	0.698608	-0.51841	-0.610121	1.81899	-0.157052	-0.41213	-0.0682766	-0.677887	0.597794	-0.88809	-0.649068	-0.0374641	-0.425559	0.233044	0.20157	-0.160018	-0.312351	0.23005	0.569628
ENSG00000040531	-1.01657	1.84316	-0.0493824	-0.717812	-0.517704	-0.507406	0.177281	0.369279	0.0880762	-0.102064	0.0479565	0.480429	0.467884	-0.556352	2.14667	0.226751	-0.151291	0.0755364	-0.8523	0.433117	1.10571	0.0560014	0.232683	0.800459	-0.714711	0.66228	0.548992	1.54166	0.257881	1.29898	-0.626367	-0.0475727	0.577345	-1.66803	-0.307237	0.317673	-0.197123	0.367035	0.11999	1.42634
ENSG00000040633	-0.157231	0.945467	-0.522161	-0.328078	-0.166107	0.800759	-0.120235	0.581612	-0.516635	0.176837	0.0524766	-0.355491	-0.58518	0.119082	-0.30868	-0.966677	2.01836	-0.273996	-0.702787	-0.534535	-0.234287	-0.48886	0.239716	-0.12985	-0.636494	0.444029	1.33919	-0.190386	0.0545688	-0.600412	-0.640555	-1.03457	0.0672838	0.447844	-0.260499	-0.495081	-0.152579	-0.497237	0.887922	-0.248947
ENSG00000040933	-0.094099	0.965765	0.0454891	0.373393	-0.285834	0.132322	-1.23313	-0.866342	-0.331335	0.0794374	-0.377149	-0.587677	-0.086364	0.74217	-0.0622703	0.302461	0.701532	0.129042	0.301224	-0.051999	0.0670778	0.669602	0.354425	0.45343	-0.844187	0.407882	0.0930851	-1.21424	0.289799	0.626309	0.124201	0.356259	0.195102	0.425923	-0.583611	0.12267	0.326963	0.381895	-0.633413	-0.0531349
ENSG00000041353	-0.145102	-0.409886	0.540819	0.653042	-0.705047	-0.115827	0.212777	-0.301479	0.554659	0.263346	7.73865	0.534209	0.0929795	-0.441903	1.11367	0.616538	0.340949	-0.202038	-3.10497	-1.01096	0.0809829	1.35475	0.131931	-0.192945	-0.5552	-0.821691	-0.0094054	-0.184471	-0.576303	-0.211242	-0.0296974	1.40762	-0.625575	-0.855536	-1.1559	-0.474722	1.47383	-2.02565	0.508568	-0.963163
ENSG00000041357	-0.0607791	-1.43469	-0.32619	-0.657607	-0.370919	-0.00858343	-0.684247	-0.447202	-0.467327	-0.102237	0.0909749	-0.439345	0.105615	-0.274394	-0.324273	-0.719564	0.28395	0.99239	0.0325072	-0.00732135	0.132198	0.0022661	0.0753307	-0.0875757	-0.0329764	-0.127891	1.55404	-0.442496	-0.0587706	-0.335207	-0.191837	-0.494566	-0.0518874	-0.491754	-1.25172	0.104826	-0.0827372	-0.231523	1.43008	-0.0683603
ENSG00000041802	-0.788143	-1.14584	0.586072	0.123903	-0.443701	-0.005389	-0.29375	-0.528929	-0.278822	-0.0489235	-0.423298	-0.00988913	0.360848	-0.253129	-0.47047	-0.304597	-1.08998	-0.309337	0.263097	0.209207	-0.430518	0.862732	-0.20189	-0.545691	-0.105725	0.515133	-0.854764	-0.441384	0.477601	-0.249496	0.665694	-0.571818	0.419764	0.152385	-0.286397	-0.452175	0.440883	-0.244895	0.594626	-0.794258
ENSG00000041880	-0.327097	0.828053	1.14591	-0.596507	0.52285	-0.405596	0.829532	0.862707	-0.533053	0.276716	-0.113351	-0.187957	-0.0415193	0.387133	1.09734	0.17981	0.362071	0.667156	2.77384	0.147679	0.431115	-2.97257	-0.758316	-1.14882	1.02143	-0.552293	-0.252628	-0.0716572	1.06544	-0.207928	0.574563	-0.0844745	-0.154038	-0.929548	-0.841061	0.51663	0.971048	0.047198	0.184635	-0.151704
ENSG00000041988	-0.271478	0.44154	-0.0494696	-0.193498	-0.0420192	-0.676214	-0.727217	0.904988	-0.755035	0.177317	-0.318739	0.0653009	0.17397	-0.868071	0.885632	-0.256467	0.618948	-0.306211	1.40653	1.15568	-1.50861	0.107425	0.279649	-1.11438	-0.566251	0.111736	-0.633973	0.749367	-0.183494	0.880462	-0.388621	0.290527	0.559663	-1.43845	0.269243	0.608048	-0.290168	0.791122	-0.148477	0.566846
ENSG00000042062	-1.19889	0.8	0.0308803	0.558465	4.13758	0.743843	-0.877986	-0.875172	2.07517	0.608866	0.832886	1.59368	0.209972	0.429728	-1.85534	0.620904	-0.502	0.569561	-0.804814	0.397849	0.108897	0.268461	-0.259432	-0.229551	-0.512053	-0.725311	-0.551609	-1.06692	-0.484216	0.945947	-0.389679	0.73691	1.60945	-1.26891	1.89707	0.671827	0.0912288	1.25645	1.89618	1.29128
ENSG00000042088	-0.934291	-0.542804	0.420149	1.02335	-0.302198	-0.565237	-0.292279	-0.20458	-0.579354	0.00139239	0.130752	0.253345	-0.428341	1.35602	-0.74822	-0.362646	-0.386383	-1.01294	1.29274	-0.0302692	-0.382285	-0.156622	-0.112077	-0.616947	-0.0937216	0.257121	0.637487	-0.544743	0.315601	0.0426939	0.576504	0.565794	0.786759	-0.458521	-0.759714	0.000961237	-0.403263	0.45971	0.508826	0.581043
ENSG00000042286	-0.643261	0.823139	0.656897	-0.366075	0.186903	0.0249006	0.511337	0.141814	-0.518273	-0.115802	-0.548882	-0.0127808	-0.668856	-0.385089	1.57909	-0.391124	-0.977185	-0.00880469	-0.38805	-0.26641	-0.840186	-0.844442	-1.0343	0.50197	0.139636	-0.0960435	1.33885	-0.159402	0.5169	0.0902314	-0.291661	2.42509	0.469118	0.093396	0.778413	0.318051	-0.556812	-1.04055	0.989757	-0.61162
ENSG00000042317	0.0277079	-1.07789	0.971132	0.355832	0.387857	0.746412	-1.34257	-0.0816113	0.858823	0.417687	-0.0170467	-0.76921	0.183346	-1.48379	-0.105194	-0.657389	-0.417507	-0.0422783	-0.377241	-0.9786	-0.11143	0.0484504	-0.280799	0.768845	1.07882	0.192237	1.20235	-1.03522	0.22161	-0.370694	1.98272	0.25883	0.203807	-1.54559	2.22797	-0.646811	-0.635928	-0.31797	-1.88838	-0.435359
ENSG00000042429	0.00330526	0.557387	-0.0401581	-0.318878	-0.60679	-0.584108	0.0313298	0.17698	0.297451	0.0465881	-0.260293	0.0560643	-0.10964	0.174189	0.195782	0.0205696	0.10113	-0.104057	-1.87876	-0.370777	-0.845531	-0.19673	0.045279	-0.202655	-1.26647	-0.264789	-1.45894	1.36911	0.0206341	-0.0330684	-0.266431	0.258976	0.424746	-0.142264	0.188355	-0.202396	0.259186	0.336206	-0.70778	-0.181991
ENSG00000042445	-0.399378	1.0927	0.870183	-0.680164	-0.146224	-0.491567	-0.535917	-0.0553355	-0.472478	0.111444	0.0238731	-0.280526	0.0552582	-0.05251	1.77328	0.781608	-0.0826506	-0.0198606	-0.123536	-0.197217	0.167074	-0.347553	-0.546253	0.0663578	-0.0457839	0.387529	0.181705	0.822834	-0.462953	0.509977	0.0573463	-0.212096	-0.83738	-0.100478	0.402574	-0.678796	0.769967	0.223476	-0.346607	0.568266
ENSG00000042493	3.18693	0.859945	-1.01067	-0.854897	-0.519094	0.335352	0.101581	-2.78802	0.103121	0.210959	-0.324868	0.305884	1.24204	-0.231085	-0.261907	-0.646798	0.272738	0.831291	-0.638998	0.704658	-0.587998	0.123254	-0.316434	-0.616626	0.0980993	0.0886386	-0.451631	-0.51866	-0.004507	0.85012	-0.446207	-0.871116	-0.240338	-0.0315435	1.338	-0.267783	0.0999834	0.121012	0.302563	-0.268706
ENSG00000042753	-0.0381574	0.689951	-0.553367	-0.479917	2.92219	-0.289375	-0.243153	-0.397043	-0.287308	0.474693	0.312294	-0.403994	0.897553	-0.178705	0.422459	0.152371	-0.134525	-0.205929	-0.0833225	1.59164	-0.759851	-0.20909	0.269731	-0.479046	-0.526688	0.221387	0.196559	0.945473	-0.0827946	0.812276	0.763273	-0.937556	0.541169	0.466273	0.239921	0.28968	0.221832	0.0796738	-0.160461	-0.462758
ENSG00000042832	0.640458	-0.305198	-0.936595	1.11026	-0.512901	1.19003	-1.20151	3.1339	-0.0926953	-0.375913	-0.904873	0.077461	-0.025566	0.770389	-0.105898	0.73583	-3.40697	-1.03178	1.81502	-1.49392	-0.0542424	-2.19257	-0.638814	1.12668	-3.15825	-0.284881	-0.919724	0.105536	-1.18228	-0.088894	-1.14164	2.85681	0.458716	-0.416603	0.936903	1.59601	1.2812	-0.783752	2.37605	0.000924994
ENSG00000042980	0.391144	-1.10002	-0.634209	-1.68401	-0.233184	-1.04884	5.03468	-0.271586	-0.0632553	-0.573477	-0.462927	0.257152	-0.845266	-0.499389	-1.16478	1.27597	0.708098	0.408286	0.389002	-0.176045	0.285977	2.40155	-0.54072	-0.680471	1.22279	-0.587615	-0.310924	-0.52532	0.722942	0.0394051	-1.83875	-0.642063	-0.732468	-0.0784097	0.938762	-0.376143	0.0346356	0.200262	0.0626514	1.04184
ENSG00000043093	-0.03074	-0.992419	-0.517097	-0.268747	1.96237	0.0539029	-0.40807	0.0681471	3.9291	0.256917	-0.16497	-0.521473	-0.564533	-0.556803	-0.148572	-0.561697	-0.656932	-0.672637	-0.408978	0.33136	0.147023	0.91737	0.0230686	0.984181	-0.34368	-0.469195	-2.06701	0.580932	0.411515	0.946564	-0.15968	-0.53972	-0.546862	-0.366789	0.361519	-2.16075	-0.028134	-0.115906	0.145371	1.25449
ENSG00000043143	-0.897197	1.45228	1.12074	0.24803	-0.140357	-0.670991	0.564589	0.113778	0.100219	-0.0179758	-0.424702	-0.323104	-1.29649	0.287004	0.168393	0.760712	0.67398	0.63757	0.850579	0.788982	-0.478986	-0.129054	-0.18118	-0.103743	-0.761297	-0.718527	-0.542519	0.217174	0.405982	-1.14849	-0.342904	-0.268451	-0.517268	0.645628	-0.0449277	-0.818963	0.305216	-0.173745	0.466389	-0.251976
ENSG00000043462	-0.0182064	0.255244	-0.118964	0.306781	-0.512688	1.21581	-0.686824	0.322333	0.117199	0.0660377	-0.110191	0.378728	-0.318265	0.171482	-0.583574	-1.17283	1.10822	0.630818	0.347128	-0.711156	-0.733829	0.312638	-0.446593	0.0850425	-1.30699	0.30526	0.0213877	-0.593039	0.0654182	0.497112	-0.344215	-0.527193	0.296092	-0.337979	-0.894243	-0.181396	0.144158	0.537632	1.1236	-0.223106
ENSG00000043514	0.055802	-0.796259	-0.190853	0.607225	-0.854375	-0.683741	0.663647	0.466534	0.581834	-0.241509	0.451506	-0.64213	2.42753	-0.387995	0.939975	-1.01041	-0.0492318	-0.0266218	3.16313	-0.862742	-1.12738	-0.884849	-0.742819	-1.07406	0.992448	0.210918	-1.11012	-0.422846	-0.181668	0.880535	-1.1905	-1.49389	-1.002	-0.626502	-0.932624	0.0459018	-0.585707	-1.00349	-0.936399	-0.376926
ENSG00000044090	-0.228379	1.02016	-0.715991	-0.223916	-0.0663354	-0.212073	0.0464681	-0.550405	-0.530656	0.0877172	-0.380059	0.120894	-0.0917241	-0.41124	0.479744	-0.0829056	-1.22026	-0.324182	0.219858	-0.187868	-0.248227	-0.139338	-0.489159	0.691779	1.12968	-0.532914	0.190674	-0.292425	0.533228	-0.515892	0.162955	1.04013	0.226914	-0.381769	-0.817576	-0.521273	0.771795	1.05844	-0.275054	0.227704
ENSG00000044115	0.107058	0.0119719	-0.126686	-1.35936	0.915154	1.28873	0.407579	0.0758873	-0.81309	0.178663	-0.395781	-0.806549	1.0413	0.249443	-0.588105	-0.150341	0.335474	0.124665	0.205551	-1.38227	-0.535017	0.212683	0.685417	-0.274782	-0.621025	0.30862	0.0198343	0.563465	-0.613878	-0.0867377	1.0662	-0.203137	0.143872	0.964622	0.820659	-0.32659	-0.0136287	-0.362762	-0.345335	0.510182
ENSG00000044446	1.00409	0.456137	-0.739552	-0.603308	-0.292022	-0.0176643	0.0384921	0.0132859	-0.242021	-0.118938	-0.169157	0.0304107	-0.249972	0.0786582	0.262837	0.447403	-0.487137	-0.493168	0.00523972	-0.304674	0.171055	-0.111485	0.145764	-0.167688	-0.297384	0.245609	-0.419586	-0.69347	-0.139205	0.64174	-0.52043	-0.324032	0.435207	0.688374	-0.430034	0.37475	0.103394	1.18814	-0.789922	0.279785
ENSG00000044459	0.243108	-0.455522	-0.402728	-0.145199	0.616102	-0.35878	-0.987359	-0.819308	3.22235	-0.105583	0.0344661	-0.347455	0.756992	-0.380295	-0.678514	0.0388511	-0.1319	0.182593	-1.26342	-0.519366	0.901996	0.590025	-0.273661	0.712503	-0.39378	0.216342	-0.215292	0.245325	-0.160081	-0.866885	0.0870475	-0.141263	0.14644	-0.863237	-0.127095	-0.357703	-0.580364	-0.475414	-1.01702	-0.56646
ENSG00000044574	-0.812153	0.0720967	-0.299971	-0.452005	-0.31966	1.07823	-0.882768	0.57807	-0.0715168	-0.0638253	-0.28658	0.0267834	-0.0131924	0.645622	-0.570808	-0.685263	-0.807929	-0.0260358	0.166001	-0.514254	-0.526478	-0.0401295	0.163512	0.225858	-1.13533	0.785709	0.0124348	0.671916	0.223076	-0.93272	-0.254514	-0.369029	-0.277476	-0.804265	0.12428	-0.168225	-0.249579	0.0941464	1.07868	0.0625201
ENSG00000046647	-0.552282	0.607071	0.389802	1.01658	-0.564586	-0.075425	0.0824772	0.0496665	1.31643	-0.42533	-0.0939643	0.248474	0.522495	0.00680053	-1.60217	0.170133	-1.10368	-0.517394	-1.7607	-0.302413	0.198167	-0.659312	-0.500027	0.227518	0.630098	0.811999	1.35645	-0.327187	-0.236725	0.3	-0.848748	-0.568809	-0.231595	1.41711	1.1518	-1.83324	0.792223	-0.0389959	-0.352955	-0.275313
ENSG00000046651	-0.248246	-0.61743	0.604608	1.12344	-0.575699	-0.306527	0.623797	-0.377448	0.0629448	-0.203923	-0.396446	0.189468	-0.734034	-0.444664	-1.17753	0.713502	0.227795	-0.131523	0.3751	-0.480981	-0.341937	-0.786886	-0.344323	0.216239	-0.81888	-0.810689	-0.878797	-0.0538761	0.70246	-0.770335	-0.220478	-0.0724871	0.181839	-0.131914	-0.110674	-0.100994	-0.0574726	0.0705972	-0.00635879	0.176164
ENSG00000047056	0.224257	0.11924	-0.0673679	-0.376465	-0.11674	0.812714	-0.456548	-0.875481	-0.19507	-0.0472935	-0.401278	-0.386973	-0.109591	-0.599914	-0.962401	0.298899	0.34572	-0.60001	0.376974	-0.315787	0.132815	-0.0898015	0.166882	0.0259327	0.128436	0.0259871	-0.0386859	-0.137186	0.396096	0.310913	-0.32417	-0.281678	-0.0435521	0.368986	-0.729338	0.186356	-0.207927	-0.34915	0.328316	-0.195828
ENSG00000047188	-0.515699	-0.973661	-0.183527	-0.24423	-0.235872	-0.000592669	-0.198575	-0.910644	0.053672	-0.119101	-0.0264079	-0.191344	-0.381425	0.191118	0.809699	0.518582	-1.16445	0.361627	-0.187583	0.449916	0.147309	-0.289944	-0.314657	0.120177	0.0672758	-0.0610041	-1.11701	-0.493799	-0.568706	-1.37997	-0.911416	0.0534646	-0.136432	0.0491076	0.000391322	-0.423985	-0.232756	0.629018	0.149737	0.12479
ENSG00000047230	-1.13199	-0.530198	-0.745501	0.351321	-0.315546	0.125979	0.756079	-0.804673	0.458264	0.369079	-0.314506	-0.134102	0.291444	1.84556	0.0935388	0.0571376	1.58187	-0.5126	0.510591	-0.0315374	-0.338066	-0.729473	0.904244	-1.17413	0.339563	-0.301847	0.296041	-0.379306	-0.318755	0.505543	0.0596059	0.695278	-0.216248	0.88752	0.655114	-0.75497	0.993445	0.473207	0.586903	1.048
ENSG00000047249	0.549462	-0.581603	-0.261999	-0.354265	-0.292601	-0.153712	-0.231444	-0.955042	-0.105347	0.0971167	-0.545102	-0.272901	-0.153051	-0.0885853	-1.44327	-0.336655	-0.162839	0.18768	-0.399045	-0.358243	-0.475671	0.263809	-0.112805	-0.104028	-0.332565	-0.272237	-0.667531	0.150596	-0.416923	0.305644	0.273772	0.209605	0.514767	-0.315529	-0.0458299	0.343634	0.171011	0.00728256	0.168506	0.418755
ENSG00000047315	-0.106445	-1.09473	-0.0582462	-0.683588	-0.108252	-0.0801471	0.00905231	-0.091708	-0.543187	-0.104444	-0.201786	-0.257571	-0.209274	-0.250329	0.33172	-0.285162	-0.399364	-0.419904	-0.330853	-0.553103	-0.155066	0.942083	0.144145	0.142041	0.0372661	-0.0872564	0.464231	-0.878566	0.208627	-0.339142	-0.0459188	-0.0426801	-0.124844	0.711713	-0.00693758	0.0297717	-0.207303	0.131072	1.04175	0.0258936
ENSG00000047346	-0.84258	-0.151817	0.0346579	-0.734906	-0.124784	-0.65835	0.165033	1.05564	-0.277018	0.0875076	-0.385153	0.0437663	-0.691952	1.05304	0.252069	0.0834826	-0.364403	-0.601018	-1.63878	-0.430637	-0.370227	1.19677	-0.584004	-0.252152	0.188536	0.154661	-1.21758	-0.227751	-0.555836	0.372941	-0.217667	0.365789	0.127637	-0.00469243	-0.121877	-0.234512	0.00296791	0.270478	-0.400788	0.131865
ENSG00000047365	1.8713	-1.01114	1.4647	-0.594382	-0.536094	-0.421168	-0.26014	-2.17336	-0.472081	0.0969592	-0.338025	-0.41296	-0.85641	-0.522542	0.0487454	-0.854583	0.2695	0.703005	-0.357131	-1.23215	1.29662	0.164523	0.446436	0.616272	-0.537162	-0.351222	0.108834	-0.384074	-0.140892	-0.137376	1.2766	0.535488	-0.0440586	-0.391316	-0.555644	0.53864	-0.410027	-0.15426	0.491226	0.531077
ENSG00000047410	-0.79476	-0.662359	-0.27877	-0.305717	-0.60509	1.92926	-0.0489863	0.757062	0.148169	0.127962	-0.260859	0.0337579	-0.930145	-0.249035	-1.28612	-0.370659	-0.520972	-0.143744	-0.346614	-0.191929	0.410561	0.189295	-0.0421559	-0.0329933	0.525349	-0.149187	-1.28859	-0.302266	0.591952	-0.442263	-0.225388	-0.0858004	-0.0887196	0.204174	0.00235557	-0.781919	0.0720612	-0.460819	-0.264083	-0.0346123
ENSG00000047578	-0.799283	-0.0786551	-0.303043	-0.530545	-0.370377	0.791839	-0.34196	1.01191	-0.4031	-0.0882137	0.0817642	-0.295164	0.111402	0.300349	-0.354651	0.254971	0.307021	-0.235575	0.518646	0.206105	0.136754	-0.186558	-0.38356	0.805517	0.806229	-0.177985	-0.340098	-1.3646	-0.7649	0.285322	0.397867	0.0199132	0.283736	0.0898792	-0.758456	-0.537224	0.0598439	1.2117	-0.211424	-0.0972205
ENSG00000047579	-1.21664	1.04004	0.144468	-0.565259	-0.232537	2.229	0.260144	-0.575233	-0.321783	0.144158	-0.364306	-0.0778657	-0.0274169	-0.317269	3.64101	-0.381668	0.750797	0.346289	0.714855	-0.812065	-0.518831	-1.05828	-0.110365	-0.573149	-0.160906	-0.613834	0.512481	-0.271735	-0.0496009	0.132292	-0.383735	0.156392	0.03795	-0.937911	-1.46955	0.312142	0.0309141	-0.32892	0.899958	-0.381763
ENSG00000047597	-0.316235	-0.0759055	-0.766913	-0.381817	6.41203	-0.27185	0.0708732	-0.290104	0.568953	-0.125394	-0.0110228	0.817874	0.127865	-0.396794	-0.409475	-0.10775	0.140503	1.67989	-0.115071	-2.25991	1.17674	-0.158039	1.12363	-0.106886	-0.154599	0.226872	-2.38336	0.0578383	0.0307744	0.255791	1.87307	0.356908	-2.20033	0.237806	1.9429	-2.58102	0.233851	-0.340034	0.848908	1.82434
ENSG00000047621	-0.700033	-1.57842	-0.297112	-0.393309	-0.00854329	2.00611	-0.575669	-0.971409	0.183411	0.165895	0.0401221	-0.033147	0.437308	-0.425122	0.844869	0.0850706	-2.1233	0.996092	1.65867	0.922609	0.231896	1.43619	-1.25065	-1.72964	-0.031862	0.00678125	-0.695869	-0.58273	-0.1084	-0.565712	-0.425773	0.951701	0.0661606	0.639863	-0.990096	-0.726459	-0.129148	0.723094	-0.571751	-0.718837
ENSG00000047634	-0.155523	-0.788934	-1.74449	6.65931	0.845142	0.213812	-0.0821437	-0.724824	-0.602058	0.214889	-0.0835969	-0.129227	0.861059	0.436952	1.29228	0.515899	2.34129	0.434546	0.283582	-0.724175	0.694501	1.67903	-0.0481371	0.131476	0.227444	0.320578	-1.19662	0.468966	-0.143016	-0.0810929	-0.11225	-1.04693	-0.0581141	-0.376399	-3.57944	1.90912	-0.108893	-0.123659	0.385397	-0.490496
ENSG00000047644	-0.454456	0.761954	-0.420128	-0.688509	0.82079	0.418431	-0.0721197	1.90942	-0.250688	-0.139368	-0.268596	-0.0985169	-0.525061	-0.0711957	0.0979506	0.385355	-0.277529	-0.0277648	-0.932225	-0.250803	0.163536	-0.361773	-0.227495	0.167249	-0.518352	-0.177419	0.244864	-0.147467	0.0637617	0.177064	0.0744746	-0.587364	-0.232883	0.180107	0.210084	-0.182525	-0.292975	0.568472	-0.818118	1.104
ENSG00000047648	-0.847563	0.539272	-0.763465	-1.28266	-0.26002	0.441752	0.285079	0.0191474	-0.425944	0.367156	8.58147	0.019186	-0.261649	-0.112424	-0.6449	-0.0457206	0.672037	-0.141516	-1.11469	-0.452483	0.976002	-1.55062	-0.342046	-1.8509	0.459519	-0.00913189	-0.100321	-0.185196	0.432464	-0.177199	-0.169613	0.943908	-0.532692	1.59906	0.363031	-0.254251	-0.180141	-0.215743	-0.0514906	0.637982
ENSG00000047849	-0.582861	0.528808	1.21764	-0.303845	-0.237107	-0.302437	0.316346	-1.21575	-0.140665	0.18444	-0.283492	0.135669	0.78613	0.0491686	-0.766824	-0.430253	0.254255	-0.0619233	-0.248503	-1.87443	0.108018	-0.603978	-0.214007	0.226615	-0.433815	0.166166	0.0316982	-0.620818	0.0922913	1.25893	-0.451005	0.775215	0.08328	0.445023	0.205158	0.118165	0.155275	0.000405246	-0.481334	-0.433099
ENSG00000047932	-0.440773	-0.573805	0.0649586	-0.265769	-0.458492	-0.282825	-0.119284	-0.253835	-0.107236	0.0845052	-0.324566	0.124194	-0.0125409	-0.715563	1.12712	-1.04162	-0.105183	-0.153063	-1.45201	-0.103473	0.540278	-0.156415	0.570368	0.0996827	0.0608667	-0.218319	-0.125786	0.176783	-0.165517	-0.59965	0.165727	0.625967	-0.0134095	0.132591	-0.0284966	0.122173	0.102916	0.601784	0.325259	-0.0336788
ENSG00000048028	-0.67146	-0.233319	3.19163	-1.54504	-0.892295	-0.507557	1.01242	0.365083	0.632588	0.00751867	-0.351557	-0.233998	-0.716839	0.269093	0.707589	0.354817	0.51304	0.0665615	-0.121164	0.101496	0.687313	-0.742587	2.2863	-1.57983	-0.683667	-0.454422	0.769487	0.0110668	-0.626542	0.475114	0.294231	-0.518073	-0.220055	1.13701	-1.16264	-0.785313	-0.4792	0.514321	-0.616036	0.418086
ENSG00000048052	0.319104	-0.238218	0.373589	-1.01562	-0.459075	-1.53766	3.55955	0.509857	0.121463	-0.539213	0.233472	0.397606	1.81505	-1.7822	-0.673446	-1.14846	-0.29048	-0.0638466	-0.496568	-1.08435	0.647201	0.321148	-0.344566	-0.147442	-0.270181	-1.14464	0.0468082	-1.22332	0.872531	0.141141	-0.945476	-1.33908	-0.485656	0.999226	0.0762919	0.470272	-0.580203	-0.890257	0.543179	0.693863
ENSG00000048140	-0.657907	1.1915	0.607435	-0.106972	1.35619	0.863978	-0.526518	-1.42721	-0.201512	0.22167	-0.410834	-0.520352	1.31074	-0.397133	-0.662775	-0.287302	0.569917	0.389412	-0.364088	0.154374	0.0328593	-0.349909	-0.0358893	-1.18996	-0.523294	0.182861	0.666038	0.223493	-0.584146	-0.167162	0.852166	0.658206	0.435502	0.767398	-0.223176	0.466328	-1.02766	-0.765223	0.0185743	0.557912
ENSG00000048162	-0.6564	0.0872075	0.095759	0.898144	-0.723008	-0.0892703	-0.386909	-0.114912	0.752806	0.480714	-0.366929	0.0923295	-0.480223	-0.535191	-0.0612198	0.449529	-2.13533	0.393983	0.69734	0.555883	-0.478451	-0.103384	-1.28043	0.575053	-1.24996	0.0311959	-1.46166	0.989518	0.0284747	-1.59886	-0.0207159	-0.131451	0.456593	1.05293	0.558374	-0.765201	-0.228284	-0.208263	0.903811	-0.335183
ENSG00000048392	0.386755	0.0138144	-0.632841	-0.468171	-0.403306	-0.649162	-0.137822	1.83821	-0.305137	0.124448	0.0720972	0.237897	-0.437894	0.855377	-0.72961	-0.784021	0.308767	0.229179	-1.46565	0.0402652	-0.602212	0.249144	0.132463	0.391131	0.665256	-0.118446	-1.12232	0.922652	-0.515547	0.933869	0.494301	0.911261	-0.409567	-0.850641	-0.146243	0.159824	-0.0664294	0.154157	0.679435	-0.306367
ENSG00000048405	-0.614591	-0.516576	0.0786086	-0.145706	-0.0860082	-0.29275	-0.0224824	-0.713655	-0.213953	-0.0516285	-0.583241	-0.00282174	-0.127416	-0.759875	-1.3652	-0.274988	0.20793	-0.322732	-1.52037	-0.593729	0.990705	-0.464058	0.327977	-0.291166	-0.847522	-0.235086	-1.10031	0.652152	-0.195711	1.01332	0.158265	0.0745044	0.129026	0.673736	-0.229091	-0.139433	-0.0431225	-0.694838	-0.562403	0.362779
ENSG00000048471	-0.499666	0.484271	-1.02542	-0.804711	0.414977	-0.114535	1.3205	-0.23346	0.199889	0.016831	-0.410302	0.0668457	0.377523	0.406133	0.198672	-0.190866	-0.393779	-0.366964	0.190589	-0.771426	-0.963961	0.492028	-0.578159	-0.436505	0.0818771	-0.161877	0.354595	-0.283562	-0.12734	-0.0490202	-0.70511	-0.426434	0.79531	-0.287179	0.091811	0.205675	0.0273459	1.67694	0.0416498	1.15044
ENSG00000048544	0.201146	-1.52922	-0.142055	-0.0663216	-0.209493	-0.114196	-0.228293	-0.108678	-0.161253	0.103812	-0.570266	-0.251219	-0.0630785	-0.310975	0.00332076	-0.610386	-0.166965	-0.194353	-0.194848	-0.049951	-0.426145	-0.0297823	0.284004	0.0965161	0.666485	-0.162188	0.00660865	0.797196	0.323208	0.382761	-0.247382	-0.0767625	0.0545114	0.320307	-0.357419	-0.295847	-0.0926363	-0.131524	0.122846	-0.0914328
ENSG00000048649	-0.583131	0.241682	-0.279201	-0.31662	-0.0914046	-0.178632	-0.375382	0.171707	1.95253	0.0149387	-0.363873	-0.148798	-0.490891	0.290874	-1.32189	0.27233	0.219966	-0.0688362	-0.415227	-1.6677	-0.76828	-0.216969	-0.331283	-0.247205	-0.267001	0.0895531	0.600346	0.448041	0.29685	-1.16272	0.307226	-0.105621	0.42899	-0.544899	0.237118	0.899062	-0.347245	-0.39728	-0.893938	-0.274083
ENSG00000048707	-0.389913	0.26066	-0.264111	-0.167535	-0.510303	0.26114	0.105176	-0.110996	-0.135136	-4.8049e-05	-0.020382	-0.198038	-0.222824	-0.105133	-0.803475	0.00880804	0.20275	-0.321538	-0.0787699	-1.19842	0.01954	-0.326167	0.206266	-0.549368	-0.130279	-0.116099	-1.17555	-0.435432	0.127729	0.0358349	-0.16589	-0.193531	0.123442	0.258994	0.177827	-0.116667	-0.0543042	-0.198722	0.149139	0.336201
ENSG00000048740	0.199685	0.142792	-0.0303479	-0.227907	-0.349587	0.0353051	-0.0893981	0.995003	0.000542213	-0.0630306	-0.0207116	-0.0640296	-0.550401	-0.652486	-0.666987	1.41384	0.593297	0.14239	0.335176	-0.269397	0.37016	-0.0735573	0.123611	0.372094	-0.131174	-0.145022	0.146131	0.00981146	-0.00324193	0.382482	-0.325511	-0.0682685	-0.0931143	-0.126005	-0.246393	-0.159326	0.0768585	0.428157	0.0541745	-0.0461648
ENSG00000048828	0.57529	0.489174	-0.265209	-0.322858	-0.162126	-0.100899	-0.113415	0.698912	0.14195	0.079884	-0.172101	-0.197768	-0.0599021	0.0183328	-0.781876	-0.377495	0.450592	0.114669	0.215072	-0.723735	0.130813	0.366969	0.0789126	-0.361682	-1.05593	-0.335248	1.21356	0.163933	-0.0745131	0.458507	-0.133022	0.00996422	-0.0652119	0.141969	0.145844	-0.0899996	0.222856	0.67294	-0.786644	-0.114997
ENSG00000048991	-0.235692	-1.01411	-0.0198679	0.586453	0.119389	0.0036694	-0.765024	0.112405	2.44209	-0.0208292	-0.117674	0.243733	-0.0438974	0.38331	-0.664663	0.318019	0.601834	-0.266899	-0.172259	-0.11782	0.589969	-0.145058	-0.470899	-0.732948	0.0598559	0.307622	2.11223	0.74094	-0.417134	-1.1435	-0.605248	1.05525	0.336196	0.0726104	-0.902609	0.194213	-0.055443	-1.25552	-0.763157	-0.262129
ENSG00000049089	-2.51465	2.0235	-1.38108	-2.34647	-0.211439	-0.230786	2.09996	-0.264419	-0.0426857	0.809336	-0.367758	0.705782	-0.951392	0.742086	-3.11847	4.04195	0.551333	0.713863	-0.491555	0.512907	0.197037	1.27903	-0.87562	1.97635	1.61943	-1.80474	-2.0078	-0.798312	-1.27539	-1.11071	-0.395014	0.668949	-0.237882	2.93869	-0.67606	-0.58416	0.0937775	-0.0426306	1.59233	-0.124294
ENSG00000049167	0.0917466	-1.62884	-0.579488	-0.0575467	-0.208912	-1.01351	-0.907599	-0.698317	-0.499942	-0.432675	-0.497526	-0.15352	0.783713	1.04561	-0.00240107	-1.19791	-0.656721	-0.33389	-0.661434	-0.273916	0.0929423	0.537789	0.00423342	-1.23485	-0.535221	-0.252256	-0.814415	-0.132166	-0.461747	0.533775	0.159868	0.0605815	0.0897635	0.252339	-0.15229	-0.348525	-0.872746	-0.840611	-0.876108	-0.58246
ENSG00000049192	-0.848291	-1.02461	-0.113949	-0.223057	-0.376723	-0.33684	1.68419	0.932845	2.87837	-0.0977615	0.69884	-0.0993404	-0.932387	1.27982	-1.47186	0.654855	1.32586	-0.149975	-0.276529	1.19382	0.0691414	-1.38949	-0.350566	-2.41921	-1.13383	-0.69154	0.384374	1.0952	-1.85714	-0.67117	0.730138	2.45461	-0.417257	3.84445	0.458765	-2.58913	-1.89015	-0.387491	-0.582261	1.83316
ENSG00000049239	1.9004	0.734256	-0.170252	-1.00265	-0.177603	0.776262	0.410165	-1.48519	-0.263967	0.122698	-0.447555	-0.0674928	0.0365024	-0.655119	-0.799474	-0.661318	-0.162773	-0.463663	0.575515	-0.182191	0.572182	-0.227039	0.303424	0.325659	0.675225	-0.329945	0.226373	0.0376758	-0.37545	0.36855	0.789588	0.533903	-0.416485	-0.177285	0.334334	0.275631	0.207623	-0.825205	0.6429	-0.169132
ENSG00000049245	1.52931	-0.822851	-0.270341	-0.353407	-0.594411	0.357129	-0.500777	-0.453946	0.10968	0.0772784	-0.074198	-0.0227904	-0.436309	0.0176403	-0.171999	-0.39831	0.294456	0.401071	-0.241318	-0.513061	-0.179148	0.0899835	0.0614313	0.427927	-0.406632	-0.214921	1.11742	0.115664	0.601516	0.0686223	0.658514	-0.198844	-0.164129	-0.332221	-1.34028	1.4166	0.370649	-0.365367	0.680336	-0.256683
ENSG00000049246	0.0833737	1.04883	1.49189	1.927	-0.85561	-0.0943675	-0.87332	-1.14602	1.4402	0.591374	-0.121169	-1.63238	0.831144	0.569532	1.2379	-0.0307627	-1.15518	0.0572677	-2.46482	-1.14683	-0.371649	0.831891	0.225077	0.155421	1.68273	-0.185401	0.299645	-0.249804	0.624202	-0.44895	1.90593	-1.60317	1.57062	-0.0642136	-0.145768	0.763801	0.755877	-0.0287139	2.22228	-0.266039
ENSG00000049249	0.759205	-0.92163	0.649182	-0.216862	-0.519816	0.301111	0.312961	2.86052	-0.242762	0.505774	-0.380415	-0.115791	-0.522034	-2.62689	-0.714716	-1.03349	-1.14498	-2.62042	1.4393	-0.349731	-0.685839	0.36354	-0.793362	1.267	-2.17386	-0.644408	-1.16285	0.194074	2.02137	1.28681	3.77888	0.984947	1.07975	0.344435	-2.84254	-1.74889	1.62552	0.597674	-0.716852	-0.881645
ENSG00000049323	0.0399082	-0.15776	0.379535	0.160759	0.763496	0.179969	-1.01302	-0.381446	1.84637	-0.224811	5.84725	0.275026	-0.659022	-0.409634	-0.466739	1.14958	-0.548266	-0.364587	-0.519915	0.161432	0.00112324	0.160349	-0.830783	-0.0377079	-0.445689	0.30104	0.34715	0.352575	0.157524	-0.226476	0.829599	0.889319	-0.721101	-0.560655	-0.38192	-1.20661	-0.609226	0.403674	0.560452	0.195091
ENSG00000049449	-0.723652	0.438136	1.7875	0.691851	-0.258688	-0.115185	-1.27593	-0.764265	0.893276	-0.245401	0.166819	0.157357	1.55433	-0.578947	3.52046	-0.574158	0.530552	0.362844	-0.398731	-0.271088	0.664716	-0.710301	-0.273169	1.07997	-0.870433	-0.0730502	-1.6763	0.129763	0.010938	-1.01273	0.413175	0.175091	-0.537429	-0.930153	-2.00295	0.190427	-0.0901029	-0.288763	1.78938	-1.04084
ENSG00000049541	-0.16459	0.0221124	-0.226352	-0.64526	-0.260199	2.06396	0.653377	0.751822	1.00424	0.170376	-0.297581	-0.242674	-0.187088	-0.600537	-0.932681	0.603063	0.688223	0.140609	-0.109467	0.510785	-0.964645	1.53582	0.110939	-0.641924	0.175768	-0.893824	0.598878	0.313999	0.171642	-0.54742	0.119929	-0.424654	-0.0357787	-0.138407	0.638603	-0.761572	-0.166009	0.99944	-0.0383423	0.0991819
ENSG00000049618	-0.710059	-0.168	-0.081294	-0.0506771	-0.183276	-0.417877	0.533197	-0.185632	-0.0762802	0.204523	-0.193994	0.123501	-0.262038	0.30074	-0.554244	0.10892	0.836423	-0.0585399	0.14921	-0.136186	0.806863	-0.122171	-0.00988824	-0.268968	-0.182764	-0.478711	-0.534767	-0.0989334	-0.145895	0.151616	0.0905862	0.112184	-0.108453	0.183205	-0.375469	-0.267376	0.0785897	0.278933	-0.0484124	0.0729205
ENSG00000049656	-0.251989	0.667327	-0.251679	-0.513483	0.218099	-0.335593	-0.22927	-0.391264	-0.257116	0.0254617	-0.277063	-0.246402	-0.164454	-0.00252011	-0.750973	-0.0397811	-1.13223	-0.0584004	0.0460111	-0.124355	-0.0717152	-0.0324452	0.245915	-0.517061	-0.232361	0.420191	0.542157	-0.230023	0.328735	0.0357357	-0.0146515	-0.397363	-0.087378	-0.356845	0.105956	-0.0563293	0.151826	0.683617	-0.263784	0.725203
ENSG00000049759	-0.609279	1.36806	-0.255612	-0.316504	3.24646	-0.616192	-0.0596753	-0.469478	1.96262	0.0369999	-0.51127	-0.25382	0.68582	-0.16744	-0.942934	0.185084	1.59331	0.063032	-1.53135	-1.33284	-1.06506	-1.88274	-0.521551	-0.181215	-0.533806	0.535304	1.21739	-0.473141	0.161223	0.0149071	0.228724	0.42365	1.33932	-2.20814	1.05645	0.408446	0.29136	-0.359614	0.427899	-0.413273
ENSG00000049768	-0.878218	0.840041	-0.534383	3.03493	-0.0636234	1.54567	0.24355	0.078138	0.0610771	-0.435072	-0.384271	0.154435	-0.141724	0.348202	-0.205954	-1.1482	-0.278161	0.53175	2.826	0.889209	1.61938	1.58855	-1.60393	0.314306	0.175375	0.515297	1.07112	0.279411	2.59306	0.429522	-1.19081	-1.7989	-0.111719	-1.24703	3.87253	0.33293	0.556905	0.369279	-1.29116	-2.79292
ENSG00000049769	-0.106678	1.48256	-0.859231	1.81564	-0.401423	-0.707577	-0.0292346	-0.240227	-0.296153	-0.379633	-0.0559775	0.386711	-0.168067	-1.46496	-0.238191	-0.19495	-0.761711	0.114303	-0.336567	0.194675	0.0790923	0.0615482	-0.293983	-1.01313	-0.992468	-0.831659	0.255548	-0.286136	-0.123009	-0.813325	0.294495	-0.29225	-0.436399	0.471933	1.57638	0.357968	0.26524	-1.46531	-1.13898	-0.482447
ENSG00000049860	0.528442	0.0804087	-0.10142	-0.286088	-0.333245	0.240004	-0.601485	0.795782	-0.473434	-0.117648	-0.224691	0.0367212	1.57615	0.0437933	0.215139	-0.0244547	0.892214	-0.067195	-0.822217	-0.640375	-1.18858	0.638913	0.0666467	-1.04426	0.0647226	-0.123528	-0.152682	0.734284	-0.180977	-1.18945	-0.257551	-0.401648	0.257241	-0.668417	1.11896	-0.39419	-0.477553	-0.664172	0.19495	-0.293877
ENSG00000049883	-0.327905	-0.735993	-0.498091	1.07356	-0.247436	-1.12492	-0.547218	0.18086	-0.684691	-0.191655	-0.120271	-0.35887	-0.131863	-0.487098	-0.219978	-1.83302	-0.991403	0.376676	-1.05788	0.159089	-0.885849	-0.823976	-0.458358	-0.806315	0.978192	0.726827	-0.0321076	0.440417	-0.194047	0.700494	0.356151	1.0534	-0.339514	1.45779	0.349841	1.38062	0.31387	2.13558	-3.15521	0.735204
ENSG00000050130	0.627898	-0.779535	-0.466251	-0.318185	-0.692117	-0.594244	-0.802632	0.514547	0.30357	0.0199018	-0.0672094	-0.415473	-0.183794	-0.541897	-0.342714	0.0789373	0.336419	0.162893	-0.295348	-0.174023	0.0629874	-0.778693	-0.0999555	0.460686	1.01653	0.0974168	-0.587056	-0.309259	0.546888	0.372759	-0.501054	-0.277809	0.254343	-0.154803	-0.534626	-0.253486	-0.109297	-0.766456	-0.060646	-0.188438
ENSG00000050327	-1.23477	0.964933	0.580011	2.31268	-0.327661	2.70115	0.415945	-2.69402	0.0675609	-0.471376	0.272049	2.21539	-0.839844	-1.51214	2.35662	0.0379203	-0.0775215	-0.0796085	1.69419	0.658448	0.939947	3.08781	-0.455328	3.59342	-1.80094	0.926524	-1.05471	-0.751451	-1.73751	0.107857	0.233226	-2.62938	-0.984899	-0.556087	-0.374987	-2.66314	-0.2318	0.391332	0.769729	1.13129
ENSG00000050344	-1.43559	0.168256	0.0724716	0.139426	-0.610461	-1.40397	-1.1315	-0.308395	-0.308483	-0.475803	0.475519	-0.331902	1.41901	-0.244997	1.05316	-0.840133	-0.106527	0.311532	-1.43608	-0.979865	-1.29475	-1.91038	-1.64979	-0.166168	0.340222	-0.960636	0.276019	-0.818768	1.04759	-0.00964675	2.74179	0.753482	-0.282716	-0.195833	-1.78413	0.232249	-0.247945	-0.675909	1.93582	-0.186727
ENSG00000050393	-0.27591	-0.869809	-0.101337	-0.254467	0.867448	-1.33492	-0.182369	0.0240887	0.888888	-0.0621595	3.21219	-0.0755903	-0.229789	0.592789	-0.348166	0.401869	-0.972874	0.0809061	0.383927	-0.197789	-0.881232	-0.824563	-1.41276	-0.478026	-1.47319	-0.11456	0.00188665	0.922914	-0.819288	-1.12854	0.420553	0.536845	0.392152	-0.707797	0.611142	-0.197309	-1.33389	-0.821492	0.453841	0.400308
ENSG00000050405	0.0395587	-0.170045	3.33069	1.58645	-0.247363	-0.630111	-0.522087	0.201239	0.0250955	0.748341	0.931176	0.564748	-0.697439	-2.08984	-0.909139	0.0520305	-0.665086	-0.681699	-0.523075	-1.154	-0.0304508	-0.61636	0.164091	0.62217	-1.23571	-0.506253	0.117761	-0.237549	-0.600643	0.301062	-0.162269	-0.57851	-0.331984	0.453635	-0.698877	0.968466	-0.821487	-0.238693	-0.0819309	-0.707265
ENSG00000050426	-0.473345	-0.566951	0.338702	0.3368	-0.0998774	-0.504856	0.132451	-0.312613	0.1723	0.0761093	0.0317076	0.0263984	0.367421	-0.221724	-0.0819753	0.507106	-0.43845	0.246613	0.702683	-0.296201	0.845987	-0.0354708	-0.573665	-0.207994	0.829472	-0.24188	-0.267714	-0.000389393	-0.286369	0.340889	0.359327	-0.0764276	0.108983	0.955474	-0.0646897	0.531328	-0.01669	1.01316	-0.182007	-0.370733
ENSG00000050438	-0.445045	-0.445033	1.76465	-0.524089	-0.286424	0.456388	-0.138996	-0.740163	0.858121	-0.418631	-0.176497	-0.970713	1.45199	1.01989	-1.22765	0.110101	-1.03629	0.277649	-1.19955	-0.812094	-1.13166	1.00256	-0.818239	-0.161769	2.14424	-0.462977	-0.207232	-0.35221	2.75869	-2.56865	0.707404	1.82971	0.579967	0.0367974	-0.936843	-0.399272	-0.25221	-0.112622	0.42558	0.627443
ENSG00000050748	-0.14688	-0.365163	0.506004	-0.398371	-0.0658843	-0.514328	-0.327753	-0.415344	0.774333	0.0403063	-0.273987	-0.280654	-0.708672	-0.123387	-0.024782	-0.274068	1.16707	-0.435412	-0.550702	-0.0746594	0.0283881	0.0236669	0.04499	-0.270579	-0.218249	0.279513	0.486399	0.238893	-0.0186537	0.132656	0.451734	-0.0261892	0.327269	0.407591	0.248924	0.490313	0.0402286	-0.535389	0.12686	0.577895
ENSG00000051009	2.10624	0.265718	-0.457227	-0.360027	-0.0211459	-0.495289	-0.729491	-0.209587	-0.627114	0.101469	-0.266105	0.0481329	-0.142833	-0.257905	-0.202058	1.48323	-1.67043	-0.606114	0.280729	0.835158	1.28609	-1.24456	-0.257358	0.273963	-1.07266	0.287981	-0.677512	-0.438663	0.172238	0.676904	-1.13705	-0.253515	-0.039648	-0.201222	-0.0665635	0.412006	-0.28711	0.837619	0.363568	-0.254693
ENSG00000051108	0.497585	-0.321834	0.514378	-1.06327	-0.498283	-1.65303	0.288177	0.642669	-0.101187	0.088544	-0.0693688	0.143572	0.355199	1.95348	-0.44747	0.166629	-0.428566	-0.674213	-0.626717	-0.0809834	-0.165576	0.152109	-0.636444	0.298193	0.440588	0.370782	0.847657	-0.327045	-0.492093	1.15422	0.16944	0.966554	-0.0562232	-0.474203	-0.788518	-0.0879104	-0.0733828	-0.214231	0.719133	0.288129
ENSG00000051128	2.09936	1.66284	-0.755693	-0.792074	-0.392517	-0.372141	-0.330407	0.27727	-0.26962	0.689805	-0.102085	-0.731807	1.25954	0.0731252	-0.0773614	-0.782547	0.64599	-0.601172	-1.16271	0.453865	0.198741	-0.7594	-0.109972	-1.20539	-1.63169	0.485199	0.117578	0.953299	-0.564952	0.820168	0.00602968	-0.989079	-0.203879	0.0432776	0.795677	-0.231159	-0.00525296	-0.871016	-1.44052	0.629796
ENSG00000051341	-1.34086	-0.931548	-0.189338	-0.609494	0.538286	-0.663648	-1.15785	0.349413	4.94181	0.731453	-0.0724154	1.7224	-1.33445	0.9761	-0.669389	0.517913	-0.207813	0.349558	1.57715	0.440871	-0.321715	0.0821405	-0.644017	0.651768	-1.25431	1.43397	-0.159626	0.0679296	-0.151014	-2.00074	0.782745	-0.172169	1.37564	-1.78412	-0.201347	0.144637	-0.203757	1.39072	-2.57234	-0.714729
ENSG00000051382	1.31607	-1.1257	-0.661073	-0.219206	-0.300327	0.0230743	-0.307191	-0.704327	-0.324015	0.135102	0.553814	0.118533	-0.122873	-0.28579	-0.272234	-0.569329	0.127345	-0.385515	-0.559527	-0.95106	-0.00667746	-0.519289	-0.0578231	0.804578	0.817371	-0.045498	-0.286004	0.200876	0.308801	0.329659	-0.232051	0.0911437	-0.375407	-0.265764	-0.0520194	-0.354516	0.318296	-0.208262	0.0428372	0.301473
ENSG00000051523	1.40613	1.40884	-0.11153	-0.846049	-0.289573	0.558213	-0.104542	-0.103159	-0.023787	-0.0169731	-0.254031	-0.239234	-0.378506	0.224855	-0.222135	-0.0533041	0.240906	0.208137	0.0929993	2.42958	0.27932	0.202564	0.372305	0.217528	-0.0580523	-0.0343969	0.451169	-0.331582	-0.156155	-0.23633	-0.159217	0.1651	-0.319211	-0.469655	0.196792	-0.160644	0.191508	-0.662201	-0.252519	-0.0591263
ENSG00000051596	-0.683772	0.121781	0.25967	2.88055	-0.25096	-0.208432	-0.0506721	-0.111974	0.367763	0.0360665	0.0459022	0.455152	0.169871	-0.361133	-0.161757	0.568406	-0.388537	-0.82734	-1.36763	-0.23253	-0.416112	-0.287758	-0.303493	-0.411043	-0.815386	0.243824	0.623761	0.419333	-0.430958	1.015	2.2349	0.248082	0.55013	0.479627	0.656663	-0.518569	-0.572658	-0.55191	-0.293576	-0.960524
ENSG00000051620	1.59047	1.33729	-0.66957	-0.113683	-0.358334	0.285861	-0.199692	-0.414288	-0.510468	0.144227	-0.221861	-0.371377	-0.37502	0.217417	0.349792	0.475765	0.206973	0.247125	-1.46053	1.33184	-1.63209	0.893119	0.036733	0.819516	-0.0954109	-0.510723	0.493185	1.26536	-0.182939	-0.454872	2.69443	-0.689044	-0.189261	-0.108566	0.0640614	0.296459	0.394635	-0.229868	-0.411098	-0.856378
ENSG00000051825	-0.2668	-1.11638	0.216841	1.00836	0.227214	-0.448278	-0.122966	-0.136059	2.67682	-0.127662	-0.122678	0.368013	0.174275	0.143986	-0.841244	-0.525129	0.010084	0.139574	-0.985963	0.505584	-0.166218	-0.457448	0.924159	-0.688212	0.269973	0.534033	-1.40725	-0.153053	-0.175982	0.193378	-0.939501	-0.0595756	0.560786	-0.240645	-0.802109	-0.735329	0.158018	0.520309	-0.833788	-0.368869
ENSG00000052126	-0.650604	-1.42708	5.05204	-0.0994279	-0.228653	0.697391	-0.926082	0.117051	0.412571	-0.00230981	-0.00516496	-0.0855156	0.520524	0.18578	0.694258	-1.17332	0.865436	-0.543055	-0.692836	0.477535	-0.497907	0.981608	-1.67143	1.39834	-1.12086	0.683678	-1.28978	-1.10852	-1.16017	-0.756751	1.57162	-0.722154	0.200123	-1.16111	0.474473	0.459767	0.9799	-1.04813	-0.213399	-0.286168
ENSG00000052723	-0.578862	-1.30544	0.49558	-0.381142	-0.429729	0.28426	-0.23713	0.0720127	-0.630083	0.219833	-0.121134	0.24674	-0.792116	-0.209084	-0.108292	0.181686	0.367447	-0.0236068	1.09141	-0.337798	-1.16689	0.524296	0.225641	-0.175591	0.786507	-0.473703	-0.219639	1.10729	-0.205732	-0.0459088	0.065955	-0.605945	0.950492	0.189911	0.258802	-0.487821	0.642128	-0.460669	-0.725228	-0.35998
ENSG00000052749	0.520839	0.627752	-0.301552	-0.445906	-0.0389369	0.826737	0.309981	1.30322	-0.527816	-0.510924	0.190478	0.609291	0.0482765	-0.134292	-0.405164	-2.61484	-1.7394	-0.723608	0.636961	-0.689501	0.109456	-0.219697	-0.868346	3.60943	0.256068	-0.697302	-0.139542	0.206975	-0.4888	-0.350424	-0.00142746	-0.599308	-0.292603	1.20359	0.974645	-0.165104	-1.6284	0.782089	-0.0484742	0.980307
ENSG00000052795	-0.582952	-0.814166	0.396045	-0.212815	-0.061205	-0.325581	-0.622194	-0.482031	0.42739	-0.193283	0.022368	0.370247	2.03268	-0.225078	-0.799539	0.396614	-0.484773	0.280552	-0.097319	-0.195483	0.249066	0.774879	1.00924	0.901787	-0.112942	0.281674	0.330363	-0.518769	-0.0598475	0.479833	-0.969704	-0.882583	0.0249303	0.713864	-0.336383	-0.486093	-0.378299	-0.161653	0.537449	-0.632347
ENSG00000052802	-0.247638	-2.05292	0.308257	-0.647675	1.17451	1.11699	-0.259451	-2.14925	0.478977	-0.0455697	0.300221	0.262834	0.307708	-1.08126	1.83071	-0.365435	-0.514458	-0.0476849	0.589727	0.895227	0.907223	0.480485	-0.00212964	0.510803	0.244566	-0.111019	-0.838493	-0.165093	-1.01999	-0.12777	0.369464	-0.872499	-0.0655492	0.814347	0.695691	0.319751	-0.672568	-1.04405	-0.931062	0.101333
ENSG00000052841	-0.328003	-0.907926	-0.0667026	-0.132118	-0.486726	-0.556033	0.0692331	-0.253243	-0.00942407	0.134003	-0.237666	-0.204344	-0.00272657	-0.0112262	-0.122264	-0.177433	-0.602315	-0.228174	-0.152204	-0.523105	1.26764	0.31505	-0.0128281	-0.286419	0.329245	-0.0604971	-0.123206	-0.624589	0.042837	0.420222	0.109003	-0.437076	0.31521	0.220669	0.246672	0.113715	0.0279643	0.341417	-0.354015	0.154177
ENSG00000053254	-0.402632	0.695351	-0.277199	-0.139187	-0.23352	-0.258768	-0.187372	0.130382	0.341603	-0.0960027	-0.393188	0.108988	-0.124924	0.250627	-0.133699	-0.105881	0.814921	-0.125461	0.395129	-0.652203	-0.292952	0.652668	0.201601	0.359982	0.198263	-0.118954	-0.060133	-0.0626282	0.213423	0.5338	-0.448907	-0.629742	0.24285	0.213488	0.317486	-0.574119	0.528903	-0.58764	-0.514042	-0.216534
ENSG00000053371	-0.362847	0.29083	0.375576	-0.564085	-0.293169	-0.191237	0.217195	-0.310985	-0.150642	0.0108903	0.25071	0.0518331	1.01352	-0.0228882	1.99106	0.546288	0.391981	-0.284009	2.40717	1.9873	-1.61119	0.300109	0.218096	-0.108364	0.0866465	0.137663	-0.269439	0.823826	-0.110006	-0.153077	0.052983	-0.610162	-0.0634883	0.598588	0.179294	-0.15467	0.0948033	-0.494613	-0.201197	0.332416
ENSG00000053372	-0.325394	0.592967	-0.201183	0.00699884	-0.24916	-0.307682	0.397186	0.0170913	0.228351	-0.367449	-0.377757	0.179041	0.0694253	-0.768772	3.19755	-0.289238	-2.77842	-0.0174072	1.50982	0.753969	-0.566352	-0.304039	-1.33718	-0.487505	-0.0215964	0.420724	0.171663	-0.00702308	0.714288	-0.291555	0.839118	-0.37921	-0.218445	-2.07604	0.631985	0.786439	-0.111882	-0.794708	0.319548	-0.461113
ENSG00000053501	0.0349471	0.953108	-0.443997	0.0264125	-0.388059	-0.0696424	-0.0633679	-0.800674	0.141618	-0.244933	-0.200848	0.0168889	0.454175	-0.316431	-0.290717	0.335519	-2.01189	-0.546812	0.16981	-0.0591556	-0.735973	0.197612	-0.633607	-0.568562	-1.55606	-0.391165	0.365958	-0.444043	0.06857	-0.836326	0.287586	0.233677	0.218967	0.0161899	0.276522	0.310924	-0.331634	-0.450947	0.313222	-0.248282
ENSG00000053524	-0.670773	0.0541319	2.28398	0.64163	-1.67015	-1.11291	-0.696353	0.186072	-0.0917148	-0.026218	0.609745	-0.14716	-1.58901	-1.50684	-1.60902	-0.678145	-0.547762	1.14912	0.228942	-0.980006	-0.438879	0.930843	-2.24233	-0.63778	1.07434	-0.167203	0.577505	-0.0461202	0.255618	0.207775	0.784892	-0.868674	-0.2508	-1.36818	1.39128	-0.612978	-0.363049	0.1684	0.360463	1.3583
ENSG00000053770	0.28569	-1.38461	-0.386008	-0.589576	-0.482177	-0.4545	-0.357401	-0.408897	0.225101	-0.07384	-0.0839663	-0.317207	-0.412626	-0.125608	0.13373	0.296734	-0.292484	0.215109	0.476933	0.302529	-0.160866	-0.0540768	0.101819	-0.0270317	-0.0547145	-0.0475592	-0.844066	0.663127	-0.22897	0.552432	0.249863	0.129968	-0.360897	-0.261387	-0.205139	-0.400792	0.0442457	-0.397326	-0.410216	0.505147
ENSG00000053900	-0.2489	-1.14698	0.44574	-0.50574	-0.153039	-0.198148	0.180251	-0.484325	-0.341032	-0.167711	-0.312376	-0.159542	-0.366015	-0.16448	1.42651	0.360479	-0.360305	0.371511	-0.0550286	0.0725277	0.119738	0.096215	-0.35211	0.266226	-0.169925	-0.260533	-1.09702	-0.213353	0.472447	0.977541	-0.636512	0.315258	-0.429276	0.909014	-0.270137	0.467507	-0.378217	0.690562	0.0647176	-0.489282
ENSG00000053918	1.46841	1.39277	-0.0921601	0.870308	-0.16044	-0.0636926	-0.855061	-0.233709	-0.127882	-0.338737	-0.132953	-0.253358	0.652608	-0.239073	-0.721354	0.483314	0.527637	-0.329754	0.122594	-0.00359835	0.226542	1.56379	-0.395437	0.351691	0.736268	0.496108	0.712188	-0.584854	0.0916427	0.0761752	0.0719772	-0.27355	0.123326	-0.519899	0.164669	0.10375	0.547047	-0.499738	-0.190352	-0.474031
ENSG00000054116	0.0852684	0.377541	-0.364445	-0.424749	-0.0756969	-0.00967694	-0.440058	0.51142	-0.0683535	0.136779	-0.143193	0.00835868	-0.135044	-0.302805	1.03421	-0.371124	0.228793	-0.148796	0.0288916	0.0060974	-1.032	-0.185643	0.338456	0.0611942	0.0302713	-0.0496947	-0.00469043	0.653838	-0.508136	-0.43338	-0.0868504	-0.362581	0.289198	0.152523	0.110245	-0.179999	-0.138588	0.505142	0.0885008	0.142265
ENSG00000054118	0.0525366	-0.248313	-0.682723	-0.7212	0.450693	0.216183	-0.189924	0.422639	-0.166797	0.0319969	-0.508076	-0.20293	-0.380483	0.608236	0.0575429	-0.216987	-0.715378	-0.179516	0.386534	-1.18875	0.0578532	0.0184436	-0.0477026	-0.40906	-0.174865	-0.215721	0.709895	-0.250869	0.208563	-0.734997	-0.15142	-0.587184	-0.0906458	-0.013886	0.117942	-1.04372	0.0842151	0.0909246	-0.863667	0.214079
ENSG00000054148	-0.318335	0.225406	1.00426	-0.482375	-0.041115	-0.415451	-0.455674	-0.391867	-0.106518	0.0486105	-0.449802	0.392232	1.19999	0.583583	0.617928	-0.531909	-1.22057	0.207252	0.595894	2.55356	0.359845	-0.367143	-0.111565	0.765384	-0.206418	-0.0245858	1.88261	-1.23465	-0.405553	1.19022	0.614215	-0.0534215	0.19156	-0.412256	0.0646926	0.0720004	-0.335246	1.27739	0.721338	0.145111
ENSG00000054219	-0.0848445	-1.02609	-0.620942	0.121047	-0.193213	-0.512635	-0.456322	0.265357	-0.32383	0.155986	0.22623	0.11122	-0.219322	0.846856	0.0436367	-1.58896	0.441232	0.785474	-0.397463	0.401644	0.119615	0.607554	-0.107355	0.0934335	1.17274	-0.509401	-2.11802	-0.352498	0.0407163	1.17647	1.89705	-0.645234	0.148961	0.15315	-1.42613	-1.33033	0.845749	0.385385	0.957073	-0.068939
ENSG00000054267	-0.578995	0.441416	-0.307978	-0.255459	-0.389277	1.46162	-0.198916	0.177741	-0.203114	0.0262575	-0.0578217	-0.203069	-0.596863	0.752478	-0.0852781	0.085492	0.582676	0.606352	-1.06398	-0.111486	-0.32779	-0.0682374	-0.531154	0.226961	0.105711	-0.117227	-1.22473	-0.316774	-0.244319	-0.561706	-0.385228	-0.397069	0.667482	0.213154	-0.176108	0.672842	0.144356	0.233096	0.0343466	-0.214934
ENSG00000054277	-0.0922733	-1.34325	-0.81881	-0.120587	0.138714	-0.500334	1.46211	-0.862235	-0.982672	0.0178202	0.14992	0.331923	1.55695	0.183524	-0.624315	-0.191758	0.615815	-0.0894463	-0.562893	-0.250052	0.0382105	-0.0591977	0.117958	-0.0680724	-0.847252	-0.120117	0.527653	0.531448	0.0856896	0.699342	-0.579855	0.274936	-0.26074	0.745436	0.133784	0.46451	-0.243726	-0.922275	1.33569	0.999112
ENSG00000054282	0.0580397	-0.776748	-0.35246	-0.432804	0.00923681	0.0193842	-0.399035	0.30844	2.09832	0.532512	-0.260373	-0.183625	0.486088	-0.34543	-0.269437	-0.0759581	-0.524099	0.308979	1.00676	-0.962213	0.41341	0.373698	-0.132229	-0.783227	-0.695665	0.414672	-0.161012	0.105083	-0.448958	-0.0393004	-0.608437	-0.18713	0.12838	0.567929	0.30135	-0.344204	-0.243979	0.0925529	-0.400088	0.425559
ENSG00000054392	-0.245049	-0.143404	1.85705	0.876587	-0.291691	-0.600679	-0.2976	-0.260617	-0.180282	-0.0137678	-0.385265	0.312387	0.670048	0.0976404	-0.981095	-0.239774	-0.962413	-0.843773	0.293328	-0.550082	0.127868	0.0726693	-2.16217	0.531901	-0.0559106	1.011	-0.503266	-0.104978	0.481257	-0.597287	-0.26923	-0.533569	-0.123079	-0.115295	2.70814	-0.762979	1.49644	-0.745417	1.28583	-1.94145
ENSG00000054523	3.38677	-0.578408	0.467151	-0.175516	-0.0413233	1.53656	-0.197025	-0.972436	-0.671905	-0.21383	0.0253977	-0.15525	-0.0870245	0.488094	-0.390633	-0.46588	0.645296	-0.0800527	0.28149	-1.33512	-0.254341	-1.33351	-0.938547	0.426515	0.946511	0.151453	-0.492091	-0.696688	-0.175399	-0.416042	-0.714724	-0.0281059	-0.523364	-0.4989	-0.620042	0.326751	0.043393	0.21641	0.0744303	-0.290407
ENSG00000054611	-0.401755	1.07084	-0.535451	-0.821714	-0.137245	-0.182085	0.455623	0.684639	-0.210632	-0.0332249	-0.251281	-0.424624	-0.594704	0.366164	-0.287907	-0.00386336	-0.285576	-0.111653	0.0343989	0.503936	0.163221	0.530061	-0.210625	-0.297465	0.0846449	-0.33018	0.471172	-0.288097	0.0772703	0.42038	0.0453111	-0.360097	0.0366068	0.30812	-0.620616	-0.472581	-0.200713	0.214404	-0.266803	-0.0301457
ENSG00000054654	0.498871	0.131155	0.689934	-1.29972	-0.423183	-0.216104	0.030582	-0.841964	-0.997487	-0.374159	-0.442752	-0.76848	-1.68373	0.160727	-0.538429	0.547165	-0.121894	-0.408814	0.305082	-1.46666	-0.686587	0.850539	-0.248497	0.116393	-0.847409	-0.38138	-0.315932	-1.38786	1.13166	-0.491327	1.82885	0.0625219	0.549385	0.428848	-0.818459	-0.738303	0.613317	-0.100984	-0.0917013	-0.60905
ENSG00000054793	3.94287	-0.689708	-0.68215	-0.231329	0.290398	0.986959	-0.0793739	-3.3393	-1.30897	-0.354908	1.16737	-0.191289	-0.64097	0.126171	-0.043249	0.543247	1.0041	-1.25803	0.0444761	-0.082773	-0.183174	-2.17105	1.80911	1.63135	-0.145567	-0.0299128	1.49589	0.189491	-0.274712	-0.958832	2.32094	0.759426	-1.56971	-0.849334	1.10289	0.114774	-0.9075	0.34951	-2.08441	0.338827
ENSG00000054965	0.421321	0.331585	-0.0619034	-0.395227	-0.690293	-0.248283	-0.059878	-0.437951	-0.0901685	-0.0714606	-0.0545629	0.197567	-0.230607	-0.197309	0.625276	-0.250609	0.860012	0.0232331	0.659133	-0.329918	0.16063	0.414028	0.176076	0.126101	-0.222105	0.0462538	0.574983	-0.283383	0.0810059	0.782741	-0.144337	0.116967	0.150303	-0.753973	-0.0329557	0.0162818	0.00116583	-0.13491	-0.443667	0.429738
ENSG00000054967	1.03143	1.55434	-0.65718	-0.55192	-0.0819871	0.165094	0.0428112	1.16163	-0.186224	0.0775236	0.207017	-0.115777	-0.0287293	0.233731	-0.132108	-1.24379	-0.796443	-0.244333	-0.00772389	0.413487	0.685784	-0.40307	-0.17989	0.554762	-0.460668	-0.0652312	-0.753993	-0.959183	0.312863	0.0248005	-0.827975	0.0234513	-0.42426	0.15005	-0.570391	0.141395	0.0872457	0.788028	0.346152	-0.165402
ENSG00000054983	-0.348857	-0.766467	0.582842	-0.473987	0.188501	1.08061	-0.473781	-0.477926	-0.636245	0.0589054	-0.258845	0.690616	-0.0541321	1.24749	0.965442	-0.13143	0.899312	0.544449	1.10371	-1.1128	-0.163391	0.160732	0.564018	0.399871	0.892017	-0.181251	-1.39422	-0.326379	2.16484	-0.388059	0.0043387	-0.193298	0.0543898	-0.507133	-0.888279	-0.558033	0.0883057	-0.120625	-0.2969	0.480519
ENSG00000055044	0.233253	-0.681401	1.02329	0.75228	-0.64039	0.0571116	1.0456	-0.540273	0.513542	0.122879	-0.0237191	-0.131947	-0.0544732	1.08806	0.479974	-0.403079	-0.617297	-0.380487	-0.802727	0.23838	-0.525199	-0.571954	-0.984181	-0.521744	0.471444	-0.26207	-0.669555	-0.444178	0.259429	-1.17519	-0.285594	-0.137626	0.113133	-0.584651	-0.248923	-0.380564	-0.196142	0.609363	0.714896	0.406504
ENSG00000055070	0.138716	0.862721	-0.175987	-0.575331	0.338484	0.0703903	-0.413265	-0.253004	0.0938474	0.146562	-0.132301	-0.416744	-0.604624	0.0476917	-0.195543	-0.370819	-0.253279	0.493561	0.696777	-0.159893	0.0720552	0.109357	-0.165897	-0.268374	-0.0980534	-0.00326261	1.36481	0.557792	-0.0903271	0.041232	0.0502882	-0.565135	0.152353	-0.327324	-0.133311	0.0399336	-0.300602	-0.943419	-0.100453	0.0049839
ENSG00000055118	-0.546836	1.51786	-1.22322	-1.22404	4.20631	-0.480884	0.268078	-0.432556	-0.0920323	0.216502	-0.675137	0.213229	0.125931	2.31892	1.04324	0.519005	0.973344	0.918095	1.37888	-0.50569	0.762082	-3.49523	0.614849	-4.14346	1.402	-1.04754	0.531463	-0.594288	5.65017	1.0231	0.490686	0.52798	-0.0946415	2.20729	2.12042	0.566688	-0.753843	-1.09007	-0.415166	0.779653
ENSG00000055130	-0.909164	-0.843564	0.0501511	0.200979	-0.340868	0.155545	0.0608841	-0.818787	-0.0629299	0.0874125	-0.192412	0.175404	0.542828	0.0511128	-0.445033	0.0309681	-0.233476	0.86961	0.0544123	-0.470299	0.53827	-0.551924	-0.273357	-0.397079	-0.475821	-0.240435	0.594156	-0.0741226	0.0512894	0.584555	0.100326	0.0220332	-0.380766	0.0667014	-0.730803	0.14064	0.531291	0.0404583	0.693217	0.418631
ENSG00000055147	-0.322846	0.104702	0.0207551	-0.957113	-0.0391748	0.249059	-0.622674	-0.529566	4.1237	-0.237773	-0.588052	-0.352829	0.134632	0.884322	0.894983	-0.222352	0.200686	0.397353	1.39919	-0.805044	-1.10788	-0.280996	-0.735706	0.703756	-0.461529	0.78318	0.300824	0.276511	-0.131528	0.971913	0.351154	-0.795782	-0.272195	1.45593	-0.556184	0.895692	-1.24112	0.0469858	-0.698578	-1.83418
ENSG00000055163	1.59224	0.878491	-0.0589751	-0.101153	-0.494929	-0.807328	0.206124	-1.51724	-0.301932	-0.166117	-0.32303	-0.365979	-1.39842	0.211371	-0.584299	-0.312906	0.599298	-0.37654	-0.70692	-0.543066	0.336502	-0.217659	-0.0237368	-0.304816	-0.402144	-0.11527	-0.063327	-0.419963	0.387347	0.617883	-0.0253491	0.0252158	0.0731464	0.280602	-0.51268	-0.283095	0.174529	-0.439168	-0.321361	-0.258997
ENSG00000055208	0.770174	-0.824354	-0.428477	-0.147616	0.401085	-0.219764	-0.112861	0.630965	0.427302	0.0244363	-0.169821	-0.102804	-0.477667	-0.167231	-0.76606	-0.683666	0.873889	0.0342817	-0.215102	-0.775317	1.94057	-0.381574	0.157285	-0.194067	-0.557604	0.0405652	1.33176	0.142667	-0.218067	0.0162552	0.138599	-0.191157	0.182854	-0.319901	0.905913	-0.697604	-0.109559	-0.221207	-0.405654	0.102914
ENSG00000055211	-0.474625	-0.79488	-0.537959	-0.775739	-0.544469	0.19027	-0.312493	0.587212	1.32481	-0.100205	-0.133548	-0.142292	-0.112481	0.0676675	0.266146	-0.379828	1.21902	-0.441815	-0.438667	0.652889	-0.771465	0.138776	-0.12253	-0.397826	1.13478	-0.42248	-0.5552	0.129992	-0.118538	0.64667	0.154612	-1.13715	-0.177509	0.302636	0.258795	-0.014873	0.463005	-0.352505	0.137362	0.291362
ENSG00000055332	2.86467	-0.845843	-0.436448	-0.159476	-0.371679	-0.632381	-0.665559	-1.53505	-0.131024	0.264868	-0.201287	-0.373599	-0.961425	-0.531164	0.273721	1.35903	1.06797	6.39702	-1.27151	-1.26558	0.405257	-0.81336	0.113188	-0.194484	-1.07725	0.261753	-0.459198	0.410241	-0.549689	-1.64223	0.908862	0.294872	-0.77913	0.516544	0.995368	-0.433168	-0.423507	-0.857453	0.131063	0.939102
ENSG00000055483	0.528601	0.472886	2.67323	1.16625	-0.699899	-0.515054	0.541126	-0.882427	0.641922	0.126628	-0.146838	-0.135866	-0.318987	4.1967	-0.0784046	-1.15997	-0.835572	-0.32009	-0.138542	-0.406734	0.131651	0.137539	-0.921082	0.104696	-1.2276	-0.744165	-0.697719	-0.935451	0.322372	-0.281438	-0.247651	-0.607799	-0.513941	-0.023404	0.33202	-0.508981	-0.521969	0.444763	0.759267	1.00968
ENSG00000055609	0.146088	0.312055	-0.235081	-0.0884144	-0.15497	0.0193909	-0.0616733	0.604833	-0.36414	0.0322861	-0.123294	0.0826676	-0.0335653	0.317484	-0.493445	0.0987461	0.449963	-0.200769	-0.777927	-1.16327	0.246613	0.506082	-0.216426	-0.114645	-0.221766	-0.260752	-1.21119	0.230147	-0.0601178	-0.300319	-0.195097	-0.489904	0.036082	0.0163877	-0.134491	0.164136	-0.228593	0.320914	-0.0732232	0.0969087
ENSG00000055917	0.0588715	-0.718125	-0.331781	-0.647731	0.0879023	-0.115757	-0.145279	0.322675	0.217392	-0.024118	-0.195475	-0.413097	-0.427121	0.116048	0.285074	-0.349726	0.115461	-0.228892	0.0130701	-0.153153	-0.765274	0.428007	-0.12279	0.136532	-0.525123	-0.226266	-0.386057	-0.322857	0.0757345	0.447163	-0.0398866	-0.856002	-0.236963	0.734567	0.476886	0.165964	-0.302998	0.16049	0.342779	0.462917
ENSG00000055950	-0.324691	0.177819	-0.160239	0.056594	-0.26593	-0.251143	-0.142826	-0.114326	-0.0210955	-0.111952	-0.441512	-0.0680287	0.328239	-0.49532	-0.161799	-0.11398	-0.774782	-0.310114	0.303115	0.525789	-0.376482	-0.153821	-0.110522	-0.893993	0.366718	0.377405	1.7325	0.481849	0.11905	0.345758	0.19407	-0.130075	0.26504	-0.0387307	-0.487398	-0.167425	-0.284487	-0.303005	-0.13251	0.167077
ENSG00000055955	-0.206848	1.64148	-0.984724	-0.542352	-1.49673	-0.91102	-0.581907	-1.01574	0.887236	-0.0435335	0.0116625	1.119	0.0882779	-1.46981	-0.841339	0.468719	-1.21704	0.259838	-0.62746	-2.25839	0.699513	-1.13694	0.157901	0.592359	1.95067	-0.695839	-1.27373	-0.207714	-0.497333	0.141116	0.0828861	0.599687	0.115276	1.54984	-1.36512	0.0232633	-0.678667	1.14016	1.85046	0.108664
ENSG00000056050	-0.241497	-1.21698	0.321092	-0.288711	-0.202794	0.3188	0.308066	-1.15909	0.113826	0.395613	-0.0391127	-0.37955	0.232877	-0.433594	-0.834248	0.50577	-0.407802	0.736526	0.0204324	-0.074329	1.03051	0.817253	-0.0315617	0.00113091	1.09353	0.167695	0.00931406	1.4255	-0.7282	-0.765088	-0.172721	-0.232304	-0.321354	-1.37384	0.0460977	0.496701	1.04369	-0.602341	1.34298	-0.380401
ENSG00000056097	0.116559	-0.781621	-0.243117	-0.563445	-0.230805	-0.0964003	0.00516349	-0.931162	-0.197983	0.114873	-0.155998	-0.233362	-0.210721	-0.0566191	0.213606	-0.204231	0.414058	-0.284695	-0.184586	-0.265797	0.493274	-0.218494	0.0145993	0.392086	-0.253261	0.00642412	0.0375995	0.328486	-0.170671	-1.23212	0.141415	-0.202222	-0.159824	0.172065	-0.00225142	-0.160817	0.126744	-0.324484	-0.349562	-0.0937058
ENSG00000056277	-0.255173	-1.15038	0.703364	-0.316896	-0.924086	0.0712217	0.608492	0.149597	0.679686	-0.141084	-0.184568	0.144463	-0.672076	-0.601688	-1.72086	-1.35435	-0.580138	-0.271055	-0.486134	-0.678108	0.90833	-0.625232	-0.323034	0.0378938	1.39556	-0.164438	0.456555	0.458334	0.417395	0.758128	-0.125031	-0.487444	-0.0350936	0.59945	-0.0168941	-0.557492	0.791819	0.359454	-1.70297	0.832665
ENSG00000056558	-0.355095	0.503885	1.86267	1.58031	-0.456621	0.187504	0.0472726	-0.148797	-0.163958	-0.146056	-0.112923	0.121061	-0.690303	-0.0586582	-1.18236	-1.1368	0.377244	-0.339892	0.0702247	0.0373623	-0.440509	-0.83577	-1.65852	-1.02129	0.465585	0.0246294	-0.380443	-0.273515	0.314967	0.849161	-0.58175	0.105552	-0.0555749	0.527553	1.14981	-0.0461722	0.220979	0.802063	0.259468	-0.443652
ENSG00000056586	-0.318938	-0.631305	-0.354307	-0.584275	0.472796	-0.0315275	-0.18358	-0.011648	0.0311064	0.32475	0.0454654	-0.165963	-0.374101	0.143769	-0.730496	-0.341084	0.117476	0.25663	-0.477841	-0.299404	-0.13636	0.0705595	0.0924633	-0.349205	-0.0842102	-0.167635	-0.587408	0.448311	0.0867344	0.358868	-0.122777	-0.00109116	-0.42252	0.562508	0.29491	-0.572905	-0.110403	0.267826	-0.177729	0.347759
ENSG00000056972	-0.108129	-0.256555	-1.11219	0.384992	-1.32395	-1.11293	0.186244	0.249262	0.0725576	0.149985	-0.616458	0.749127	-0.305638	0.522253	-1.74966	0.269902	-1.0265	1.28496	-0.317675	-0.518555	0.179412	-0.237953	-0.082939	-0.0431186	-0.655327	-0.337266	2.58495	-0.557381	0.0244539	-0.788095	0.226262	0.452122	0.241339	-1.00893	1.1253	-0.148372	0.490149	-0.609076	-0.594997	0.886728
ENSG00000057252	0.38781	-1.15506	-0.792677	-0.209959	-0.237086	0.946471	-0.611374	0.0549577	-0.0666823	-0.250025	-0.401497	-0.183449	0.517489	0.936362	1.69135	0.0365017	-0.515838	-0.379413	-0.891237	-0.142866	0.0784294	0.782102	0.376362	0.572827	-0.977233	0.625238	1.9334	-0.589743	-1.59497	-0.0289189	0.409968	1.21578	-0.0668332	-0.000339666	0.848381	-0.856817	-0.205254	0.339313	-0.216194	-0.888867
ENSG00000057294	-1.40105	-0.144889	-0.664241	-0.543309	0.579256	-0.90406	1.64995	0.523868	-1.08447	0.424418	0.644201	2.93135	1.65689	2.67565	0.294875	3.59732	-0.268849	-0.703041	-0.386661	0.0200236	-0.984413	-0.323747	0.40466	2.4461	-0.0875635	-0.78534	0.0686693	0.489721	4.23176	0.445407	-0.390567	-0.792082	0.0608362	-0.380784	-1.16253	0.237595	-0.0283961	-0.286203	-0.99321	2.04325
ENSG00000057608	-0.00324732	-0.872546	-0.751725	-0.637316	0.0108743	-0.0488795	-0.0720649	-0.0510315	0.889125	-0.0412912	-0.402399	-0.217538	0.244618	0.115328	-0.185228	-0.108794	0.0933802	-0.171937	0.685411	-0.122483	-1.11908	-0.120633	0.0770245	0.0505966	-0.404732	-0.405002	-0.27665	1.39312	-0.230627	-0.0257828	0.0116041	-0.701125	0.0702893	0.0994414	-0.34297	-0.0321386	-0.212278	0.0414637	-0.951538	0.209883
ENSG00000057657	-1.42646	-0.576637	3.38503	-0.498619	-0.500452	2.43331	-0.00142629	-0.375602	-0.266817	-0.00494322	0.133527	0.0241131	-1.13484	-1.08002	-1.11124	2.42749	0.316854	1.35725	0.169429	-0.406544	0.500136	0.873339	0.660705	0.521503	-0.609776	-0.0516101	1.15699	0.0784384	0.970335	0.317601	-0.443901	-1.17404	0.0570172	-0.35336	0.388995	-0.150653	0.272137	0.383176	0.297821	-0.843656
ENSG00000057663	-0.00901701	-1.48244	-0.0261758	-0.745353	-0.736759	-0.175537	-0.384991	-0.6036	0.886717	-0.0413764	-0.422795	0.0902481	-0.142124	-0.212075	-0.686007	-0.604658	-0.346621	-0.429829	0.527887	0.0170951	-0.131031	0.306479	-0.115203	-0.366208	0.069313	-0.214134	-0.491464	-0.00196737	0.461018	0.958546	0.0258938	-0.289863	-0.0578553	-0.368944	0.514656	0.677989	-0.526903	0.963682	-0.273342	0.405347
ENSG00000057704	1.27008	-0.311613	-0.289544	-0.292135	-0.29581	0.481928	-0.131038	0.945649	0.0150042	-0.0756442	-0.0383641	-0.470217	-0.401654	2.86883	-0.295453	1.47723	0.886574	-0.175572	-0.113717	-0.683007	-0.235967	0.988759	-0.133789	-0.627288	0.578891	-0.20906	0.421044	0.12877	0.0184198	1.12434	0.432812	0.38934	-0.264828	0.125528	0.0825754	-1.09789	0.100639	-0.124418	-0.164451	-0.944462
ENSG00000057757	-0.613172	-0.78751	0.269912	-0.521058	7.03002	0.256382	0.531774	0.020608	-0.974824	-0.665074	-0.247356	-0.03583	-0.353771	-0.158675	0.261794	-0.40517	0.0301865	-0.622994	-0.33563	0.665783	0.699219	1.12845	-0.40332	0.859004	-0.718761	-0.364564	-1.98297	-0.274021	-0.660072	-0.266877	-0.421606	-0.215844	-0.647675	0.927825	-0.824236	-1.1747	0.895568	-0.989239	1.09453	0.345081
ENSG00000057935	-0.822888	-0.560338	-0.215751	1.88713	-0.507838	-0.144323	0.621686	0.338482	-0.113507	-0.649146	-0.288574	-0.20048	-0.408326	0.239514	-0.999569	-0.1437	0.337186	-0.485424	-1.77727	-0.0995178	0.60634	-1.38045	-0.144511	-0.907813	1.9472	0.754407	1.92366	-0.0965593	-0.0851353	-0.862309	-0.323964	1.55644	-0.643647	0.65126	-0.705538	0.256058	0.596864	-0.160569	-0.84122	0.272385
ENSG00000058056	-0.333504	-0.0966634	1.57058	0.546843	-1.07606	0.0974881	1.57329	-0.32617	0.837136	0.61672	-0.198387	0.402154	-1.02819	-0.863889	0.482261	-0.636826	-0.812179	-0.148606	4.04605	-1.61192	-2.79009	2.41602	-2.25251	-0.0956474	0.779318	-1.69718	0.221717	1.39747	-1.08202	0.635902	-0.881628	0.973131	0.0824724	2.9177	-0.388525	-0.417317	0.988138	-3.57442	-0.830388	-0.0398664
ENSG00000058063	1.20622	0.113508	-0.443461	-0.491705	-0.201092	1.22566	-0.55429	-1.37962	-0.384425	-0.0884583	-0.196817	-0.413929	-1.02085	0.215551	0.945825	0.721214	0.523715	-0.162668	-0.867586	-1.06228	0.169623	-1.16759	-0.118854	0.943544	-0.250825	0.489019	0.77924	0.040244	-0.197042	-0.864115	0.398802	-0.104694	-0.324394	0.566156	0.115409	-0.042769	-0.0819805	0.0399083	-0.110164	0.600784
ENSG00000058091	2.11438	-0.0891274	-1.08086	-2.05757	-0.199856	-0.0862828	2.20313	1.053	-0.670258	-0.392232	-0.333386	-0.262711	-1.21407	1.31464	1.95938	0.368944	0.840767	0.181622	0.184964	-0.961999	1.60429	-2.0559	-0.507155	-3.55343	-0.551169	-0.400383	0.704218	1.31556	-1.31086	0.667626	-1.12386	0.702442	0.268704	-0.0533626	0.912516	-0.923179	0.317108	-1.49064	-0.801777	-0.46015
ENSG00000058262	-0.355549	0.257405	0.168308	-0.670032	-0.30885	0.220909	-0.56434	-0.812769	-0.118661	0.0529411	-0.189389	0.0166032	0.554897	-0.365041	0.152304	-0.214545	-0.453542	-0.11982	0.239528	-0.559783	0.516097	0.659618	0.147211	-0.332125	-0.0218909	0.626615	0.721516	-0.365968	0.152912	0.11405	0.126333	-0.0608008	-0.264799	-0.163772	0.193701	-0.140721	-0.0245932	0.386236	0.35763	0.394958
ENSG00000058272	1.02	0.0694999	-0.1254	-0.386076	-0.452818	0.185749	-0.258857	-0.104798	-0.124348	0.0301537	-0.203526	0.0112446	-0.576667	-0.147965	-0.363743	-0.000539364	0.305832	-0.113561	-0.872041	-1.43621	0.493276	-0.533709	-0.0900847	0.557064	-0.785052	-0.0770029	-0.623597	-0.159561	0.043953	-1.20523	0.0277761	-0.0820892	0.295898	-0.648741	-0.171333	-0.627088	-0.0415548	-0.473762	-0.599307	-0.182256
ENSG00000058453	-0.304327	1.65597	0.899392	0.980899	-0.212353	-0.105618	0.260201	-0.161942	-0.19358	0.1414	-0.178929	-0.0636118	0.129482	-0.143282	-0.335964	-0.390464	-0.500571	-0.112675	0.163962	0.44757	0.0557086	-0.150987	-0.589991	-0.0840943	0.515973	-0.868505	-0.335736	0.0982793	-0.189916	-1.11924	-0.484242	0.427469	0.17461	-0.459629	-0.297665	-0.816174	0.0555324	0.23975	-0.229223	0.930632
ENSG00000058600	-0.296343	0.309664	1.04063	1.13159	0.354899	-0.498991	0.402017	-0.241146	-0.151987	0.391604	-0.104897	-0.118483	0.0188719	1.63009	-0.723575	-0.409948	-1.02416	0.101739	-0.191912	-0.261306	0.0953445	-0.434071	-0.651188	-1.12444	-1.16203	-0.490139	-0.171823	-0.595433	-0.297077	-0.527423	0.0823473	-1.34853	-0.192718	-0.473379	0.604092	-0.340971	0.0562764	0.862449	-0.27367	0.177099
ENSG00000058668	-1.43512	-0.0809068	1.43818	-0.783151	-0.567384	1.90604	0.220905	0.597242	-0.0510196	0.475514	-0.342373	0.270231	-0.0923731	-0.502508	-0.15912	-0.077249	1.1189	-0.437751	1.14025	-0.661529	-0.850917	-1.96867	0.678023	2.16547	-0.522771	-0.153883	-0.675419	0.457069	-1.06843	0.261827	-0.223678	0.729622	-0.237672	-0.246845	0.566928	-0.255882	-0.129092	-0.330144	-0.598549	0.47482
ENSG00000058673	-0.407766	-0.758876	-0.433393	-0.309182	-0.287203	0.344028	-0.100422	0.862417	-0.263923	0.0973937	-0.197986	-0.0844595	-0.452087	0.164722	-0.924851	-0.67949	0.656622	-0.0115052	0.316411	-0.434005	0.265275	0.0418279	-0.350898	-0.230452	-0.203744	-0.211013	0.691991	0.543503	-0.208544	0.486681	-0.0285472	-0.332043	0.193469	-0.27819	0.198902	-0.105093	-0.159625	-0.170967	-0.148353	0.296291
ENSG00000058729	-1.36099	-0.775036	0.584108	-0.102339	0.23414	0.0445838	-0.580189	0.185691	-1.94645	-0.00148434	0.0293676	0.187558	0.840213	1.53271	1.56797	-0.478044	-0.333306	-0.920111	0.454568	-1.24596	-0.73091	1.00954	-0.852628	-0.698625	0.637957	0.752149	0.351412	0.0656326	-0.471734	-0.917147	-0.536655	0.102918	0.275389	-0.568911	0.133708	-0.566314	0.546636	-0.846695	-1.00896	-0.0411017
ENSG00000058799	0.281133	-0.900526	-0.368687	-0.444208	-0.488192	2.18192	-0.27443	0.913911	0.200373	0.198286	-0.277098	-0.452929	-0.249817	-0.596921	-0.317892	0.175623	-0.18497	0.019175	0.569094	0.14415	-0.55813	-0.889359	0.43927	0.296653	0.768223	-0.0212593	0.257975	0.47491	-0.0512281	1.10511	-0.0425951	-0.44534	0.03668	-0.163939	-0.400833	-0.0646423	0.0891938	-0.326276	-1.07605	-0.0271822
ENSG00000058804	-0.637768	-0.868981	-0.38847	-0.347383	0.50828	-0.949009	-0.444354	0.198974	2.62474	0.0414082	-0.17329	-0.465576	-0.657991	0.148246	1.35737	0.72955	0.547583	0.494329	-0.763156	0.954775	0.900767	-0.606057	-0.0214795	-0.283113	0.125591	0.286277	1.88208	-0.0792774	-0.216628	-1.42204	-0.0456523	-1.00428	-0.745952	-0.12487	0.118352	0.519788	-0.819182	1.11406	0.735932	-0.216381
ENSG00000058866	3.45563	0.491417	0.0264577	-1.24508	-0.51508	-1.79874	1.24538	0.00387276	0.282672	0.0187724	0.296247	0.40684	0.543667	0.280059	-0.65666	-0.714628	1.85883	-0.205781	0.517161	-1.33226	0.2665	1.55726	-0.519915	-3.05708	1.24298	-1.28157	-0.544193	-0.998557	-0.949154	0.914171	-0.161085	1.39994	0.296878	-0.125074	0.0578763	-0.409468	-0.167042	-0.292901	-0.517161	0.789708
ENSG00000059122	-0.272277	1.29244	-0.244801	1.10881	0.26381	-0.680744	0.177625	-1.08284	-0.465549	-0.430149	-0.184453	-0.42863	0.404239	0.608213	-0.356617	0.501043	0.614884	0.583095	-1.24285	2.0745	1.24314	-1.10039	0.0908017	-0.171949	0.956846	-0.296609	-1.1467	0.380465	0.578966	-1.76443	0.24856	-0.993905	-0.987586	-0.290072	1.04233	0.499487	-0.805645	-0.757439	-0.178691	2.4329
ENSG00000059145	-0.164469	1.79313	-0.630537	-0.439455	0.0802247	-0.405276	-0.471833	0.483123	-0.524524	-0.125562	-0.373536	0.0296926	-0.621616	0.61243	-1.02705	0.638922	-0.240679	0.163725	0.176108	1.00917	1.41656	0.699947	-0.664423	-0.076422	1.00061	-0.544638	-0.0351345	-0.7893	-0.318862	0.55979	-0.263357	1.14341	-0.139553	-0.463156	-0.482434	0.588638	-0.0248587	0.46579	-0.558981	-0.42564
ENSG00000059377	-0.230831	0.25314	-0.38687	-0.206754	-0.116888	0.814371	-0.575067	1.41333	-0.0907668	0.000835404	0.201632	-0.440711	0.529622	-0.523832	-0.591888	1.81071	-0.297702	-0.579694	-0.132322	-0.612628	0.223313	0.606488	0.248973	1.19081	-0.130804	0.101672	-0.400757	-0.60049	0.733165	0.717368	-0.127026	-0.096419	-0.00319266	-0.141137	-0.386337	-0.335629	-0.0809382	-0.175132	0.34736	0.0276728
ENSG00000059378	-0.314902	-0.0988444	0.043495	-0.334558	-0.489174	-0.658375	1.15904	-0.390676	-0.0232064	0.122636	-0.118611	0.395085	-0.778186	0.306684	-0.452864	-0.0657087	-0.986106	7.63201	-0.816489	-0.0516362	0.00865655	0.247827	-0.127884	0.223428	-0.0524035	-0.422977	-1.80624	-0.336181	0.609328	0.745081	-0.500883	-0.0566812	-0.243315	0.280147	0.490829	-0.199614	-0.155321	0.624223	-0.0171823	0.582456
ENSG00000059573	-0.112831	0.735298	1.18696	0.614311	-0.911684	0.310142	0.80113	0.0509314	1.38779	0.124808	-0.162201	0.221695	-0.522926	0.548785	0.582863	-0.379313	-1.44317	-0.184079	-0.0307663	-0.910258	-0.994334	-1.08395	-0.0872169	-1.10489	-0.000678106	1.09753	0.305871	1.20441	-0.992274	0.0362443	0.163572	-0.72996	-0.302732	1.09639	0.14029	-0.380635	0.242802	-0.389297	0.0614031	0.230703
ENSG00000059588	-0.109669	-0.0681095	-0.0248111	1.92996	-0.567433	-0.903213	0.422529	-0.276627	1.04105	0.256282	0.163575	0.662013	0.944922	0.932853	0.126596	-0.315707	-1.01128	0.60109	-1.46292	-0.935133	0.0256383	-0.244405	-0.0461529	-0.616124	3.54515	0.742908	-1.35577	-0.712351	-0.637569	0.184521	-0.0802295	-0.757303	0.181892	0.313413	-1.23212	0.762462	0.273122	-1.04009	0.393695	0.109456
ENSG00000059691	-0.401997	-0.680349	0.382573	-0.143188	-0.205041	0.342002	0.454361	0.276342	-0.454507	-0.0107855	-0.329137	0.0767726	1.05187	-0.388476	1.46084	-0.226947	-0.794245	-0.302876	-0.815821	0.223144	-2.57698	-0.4261	-0.243369	-0.0738028	0.0400682	-0.145591	-0.00819704	0.65204	-0.212004	0.124264	-0.586509	0.867597	0.80083	-0.163678	-0.264795	-1.04707	0.213452	1.30763	-1.42732	-0.141737
ENSG00000059728	1.70233	0.321711	-0.0267081	0.178466	-0.352704	0.621979	-0.154593	1.42079	0.0230913	0.154377	-0.0736485	0.102975	-0.424794	1.91578	-0.521551	0.25021	0.973577	0.537927	-0.318125	-0.932357	-0.787521	-0.102453	0.152414	0.417978	-0.414467	-0.0983971	0.367311	0.538931	-0.0941479	0.452355	-0.0601771	0.131549	-0.152475	-0.68399	-0.227508	-0.356713	-0.139905	0.493217	0.00941564	-0.0524157
ENSG00000059758	-0.119748	0.0355598	0.231846	-0.129867	-0.8606	-0.317412	-0.35293	-0.33497	1.84755	-0.270445	-0.220717	0.0731926	-0.874869	0.65212	-0.502571	0.282781	0.245176	0.660088	-1.59289	-1.07538	0.229994	0.381886	0.122715	0.286783	-0.27133	0.24384	0.0355629	-0.972722	0.00240795	-0.201037	0.14082	-0.435286	0.153633	0.0359084	0.0616083	0.620702	0.611746	0.0718878	-0.264235	0.223816
ENSG00000059769	-1.14251	-1.70447	0.226219	-0.621828	-0.299461	4.3802	-0.573194	-1.0458	-0.270076	-0.080245	-0.63262	0.356448	-1.06529	-1.25653	0.491393	-0.0922523	-0.4087	-0.414594	2.0366	0.542028	-0.420027	1.94575	0.171442	0.158245	1.81104	0.506265	-1.13352	-0.495312	0.647393	-1.22504	-1.48889	0.588776	0.194653	-0.458419	0.210241	0.0405752	0.764976	-1.7458	0.569751	-0.2695
ENSG00000059804	2.39153	-0.249427	0.227285	0.24737	-0.107487	3.53585	0.0589183	-0.518987	-0.304279	-0.0668129	0.0338098	0.194513	-0.350678	2.29939	-0.169049	-1.02746	0.562538	-0.484322	-0.251545	-1.02365	-0.131997	-0.717016	-0.15671	0.132804	-0.484094	0.268127	0.298018	-0.673068	-0.825973	-0.716392	-0.389849	-0.676301	0.0339657	-0.738241	0.575126	0.475572	-0.209776	0.880731	0.352163	-0.144121
ENSG00000060069	-0.219889	1.58472	0.21188	-0.476763	0.123183	2.8699	-0.305319	-0.0128145	-0.170248	-0.0720783	-0.569538	-0.310878	-0.515478	0.84461	0.0895192	1.38584	-0.330553	-0.476452	-0.464317	1.06708	-0.600408	0.802982	-0.653139	-0.365006	1.02153	-0.413009	0.21124	-0.609418	-0.0727724	-0.269887	0.538904	-0.54273	-0.0509541	-0.769756	0.015782	-0.20156	-0.432554	-0.296996	0.598	0.295892
ENSG00000060138	-0.135332	0.906623	-0.376134	-0.427113	5.79703	-0.182233	0.389774	-0.016329	1.26032	0.153292	-0.269392	-0.102169	-0.231016	-0.0991424	-0.906869	0.602995	-0.26195	0.313938	0.0165958	-0.241175	-1.91122	-0.327041	0.426081	-0.393103	-0.356218	0.0363931	-0.862453	0.625862	0.659405	-0.783024	-0.211203	-0.0563003	-0.886261	-0.0694688	-0.520278	-0.966512	-0.831347	-0.281862	-1.38293	-0.301251
ENSG00000060237	-0.0337534	0.362023	-0.0412906	-0.243152	4.05534	-0.448479	-0.300863	-0.00291494	-0.870023	-0.227258	-0.0845637	0.304111	-0.0782536	-0.226202	0.322385	-0.309818	0.631388	0.141704	-0.414814	-1.56285	0.130495	0.0258888	-0.16154	-0.558739	-0.41509	-0.0116947	0.729589	-0.33112	0.147484	-1.12618	0.287278	-0.526253	-0.0553808	0.00832137	0.235915	-1.1329	-0.0712771	0.17468	-0.872765	1.39236
ENSG00000060339	-0.218609	0.317077	0.170241	-0.0894158	-0.326127	0.0882052	-0.160357	0.337887	2.49607	-0.184068	-0.51991	-0.065757	-0.325454	-0.380869	0.0435452	0.00182797	-0.252194	-0.481315	-1.48139	-0.710933	0.12857	-0.418842	0.274499	-0.744779	-0.064086	0.163895	-0.229408	1.06085	0.438198	-1.62376	-0.389408	0.0398074	0.182546	-0.107731	-0.305418	0.250012	0.199656	-0.354564	-0.602473	0.336055
ENSG00000060491	0.800562	1.77294	-0.269682	-0.789785	-0.0677298	-0.108049	-0.206869	0.336734	-0.285025	-0.0771399	-0.0973505	-0.39404	-0.178554	0.051082	0.219551	-0.702918	0.238169	1.4778	-0.0409997	0.670876	0.0031158	0.07653	-0.461753	-0.416243	-0.0427593	-0.254618	0.346544	0.224847	-0.273782	-0.868048	0.23209	-0.234337	-0.182986	-0.24226	-0.700801	-0.289516	0.28814	-0.57349	0.910156	-0.299941
ENSG00000060558	0.0581359	1.60702	-0.148405	0.190133	-0.544825	2.32865	-0.187516	-1.24684	0.491747	0.089402	0.557726	0.898285	3.38249	0.327546	-0.865889	0.503117	0.294073	0.152019	-1.03289	-0.126743	0.00877867	0.485059	-0.278811	-0.142779	-0.861064	0.0665398	-0.0305923	-0.0402949	2.00928	0.197784	-0.205216	-0.581572	0.565771	-0.50743	0.348126	-0.341203	0.0574614	-0.646906	-0.632293	-0.044547
ENSG00000060642	-0.184761	0.543428	0.0509366	-0.335698	-0.220736	-0.666022	0.100207	0.10574	-0.83248	-0.363273	-0.183413	0.239583	-0.0696222	-1.52305	1.20432	0.407183	-0.0984235	0.36687	-0.436914	-0.64677	0.0531693	0.171117	0.604052	-0.558591	-0.911529	-0.20347	0.295251	0.592939	-0.557353	0.87819	-0.261294	0.542615	-0.114696	0.382657	0.111322	-0.109919	-0.354969	-0.636014	-0.0375761	-0.213315
ENSG00000060688	-0.403644	-1.04593	0.185723	-0.35429	-0.732004	-0.0921412	0.245279	-0.225651	0.203665	-0.0403545	0.0130458	0.102539	0.0934874	-0.304587	-0.754573	-0.370997	-1.73322	-0.14336	0.176311	0.429611	-0.67277	-0.229778	0.415175	-0.233219	0.00084679	-0.115307	-0.140375	-1.3774	-0.103687	-0.322938	0.148465	-0.287665	0.580981	0.420958	-0.342784	0.415762	0.278324	0.0981189	0.0742596	-0.190916
ENSG00000060749	-0.989963	-1.44586	-0.60302	-0.131045	0.723822	-0.424185	-0.124163	0.0717416	0.983811	0.307968	-0.181085	0.259543	1.47587	-0.0736186	-0.921561	-0.876194	0.583615	-0.0822868	-0.890088	0.178533	1.03778	-0.357652	0.186442	-0.647965	-0.200467	0.736516	0.282841	-0.0585017	-0.518586	0.455607	-0.197254	0.756518	-0.840572	0.518786	-0.328055	-0.653663	-0.0541757	-0.0932277	0.17066	0.282462
ENSG00000060762	-0.358749	-0.817293	0.0613655	-0.916864	-0.464156	-0.384181	-0.755543	-0.503903	-0.104851	0.117644	-0.0949136	-0.1354	0.56187	0.716798	0.870952	-0.74591	0.144315	-0.166249	0.23305	0.347428	0.121689	0.197332	0.083274	0.792912	0.748094	0.733138	0.77872	-0.426318	0.335596	0.81421	-0.258818	-0.698588	0.126562	0.086979	-0.667209	-0.120142	0.189559	0.0911417	-0.0816154	-0.357179
ENSG00000060971	1.31047	0.854886	-0.370699	-0.203385	-0.195143	0.748417	-0.23178	0.352207	-0.573445	0.00704237	-0.168535	-0.106112	-0.0559147	0.105799	-0.538491	-0.544032	0.253357	-0.345842	-0.316969	0.315562	-0.299062	-0.633067	-0.141227	0.222009	0.0409647	0.036141	-0.145359	-0.110578	0.34713	-0.569879	-0.34639	-0.046178	0.317911	-0.620769	0.0358979	-0.0959194	0.277711	0.597409	0.158649	0.0936364
ENSG00000060982	-1.46308	-1.53744	-1.20709	-1.87646	-0.63585	0.857954	-2.18237	-0.399464	0.0598433	-0.362193	1.2779	-1.60146	3.32105	1.99662	-1.17791	2.73061	0.911843	-2.33408	2.40804	-0.702921	-1.20919	-3.16237	0.815421	1.84187	0.607806	1.22187	-0.28448	-0.320877	-0.426233	-1.72142	1.15871	1.29094	-0.47072	0.90706	0.439061	-2.36368	2.97026	-0.039765	3.42	0.526456
ENSG00000061273	0.0178658	1.80698	-0.528993	0.138421	-0.766069	0.0469433	0.0841952	0.915368	0.275639	0.160767	-0.0313017	0.134529	-0.897427	-1.29162	-1.24627	-1.28644	1.19898	-0.339948	-0.0513452	0.620915	0.998749	-1.21288	0.135041	0.786508	-0.635099	-0.45194	-0.327588	-0.371602	-0.169894	-0.466278	-0.18369	-0.748901	-0.0209518	0.0773919	0.318994	0.0890044	-0.372242	-0.484064	0.167757	0.675302
ENSG00000061676	-0.550779	-2.37802	2.05664	0.574068	0.497006	-0.187342	-1.59268	-0.212218	-0.29489	-0.599388	3.91153	-0.0715066	0.0616094	-0.770651	-0.664768	-0.187067	1.19782	0.227867	0.806575	-0.131244	-0.385271	0.212016	1.05468	1.02652	-0.833553	0.3641	-0.316264	-0.362103	-0.358142	0.442189	-1.15228	-0.746082	-0.987243	-1.25595	1.8135	-0.483909	1.31723	-0.421462	-0.178609	0.432101
ENSG00000061794	0.3441	-0.623203	-0.490988	0.172042	-0.98732	-0.267887	-0.263883	-0.0258221	3.28738	-0.160406	0.21807	-0.695004	-0.217209	-0.00712069	1.87382	0.791874	-0.872578	0.298333	1.21901	-0.61917	-1.72588	-1.27989	0.30764	0.469095	-0.49434	-0.108273	1.06745	0.693107	0.652562	0.179975	0.0950714	-0.0348266	0.0762012	1.61871	0.986206	-0.437801	-0.627407	-0.532777	0.00913953	0.180443
ENSG00000061918	-0.39642	-0.59737	0.0501334	0.145427	-0.136119	-0.184145	-0.128483	-0.371491	-0.545818	0.203871	9.44454	0.153215	0.0397093	-0.121353	-0.978589	0.0557759	-0.215831	-0.1969	-1.3816	-1.02377	0.0237333	0.732486	0.39702	-0.0870363	-0.297283	-0.0259645	0.251769	-0.595547	0.0199064	0.488654	-0.00561655	0.454383	0.0666086	-1.50428	-0.962944	-0.451427	0.750566	0.825147	-0.464555	-0.586185
ENSG00000061936	-0.463658	0.241736	-0.40544	-0.364887	-0.25587	0.0944252	0.0846467	-0.172041	-0.329272	-0.0965176	-0.208942	0.018684	-0.415334	-0.17534	-0.758089	0.0425815	-1.03584	-0.193636	0.166295	0.42702	0.253201	0.751932	-0.482169	-0.0154398	-0.548133	-0.772497	0.25598	-0.263886	-0.450478	-1.11939	0.241204	0.00315556	0.198738	0.0648484	0.185986	-0.416009	0.331492	0.254115	-0.0667978	-0.549343
ENSG00000061938	1.11278	1.87937	-0.386909	-0.302355	0.29624	-0.983938	-0.0384444	-0.250266	-0.202388	0.0287509	-0.158406	-0.181381	-0.039994	-0.280931	-0.405093	-0.754555	0.783406	1.03251	0.0301601	0.334939	0.137023	0.201635	0.141753	-0.449236	0.393814	-0.0418601	-0.861256	-0.490694	-0.0168965	-0.991492	0.139875	-0.0198178	-0.224566	-0.140121	0.0802939	-0.307147	-0.157362	0.613402	0.233557	0.441718
ENSG00000061987	-0.0509934	0.133216	-0.00127212	-0.442137	-0.338905	0.118223	-0.442083	-0.274625	-0.0760379	0.0687974	-0.315715	-0.0256921	0.057561	0.559424	1.44525	0.144797	-0.578497	-0.14872	-1.90827	-0.99994	0.445144	0.312554	-0.528506	-0.427661	0.280587	0.0513308	-2.04681	0.0843334	0.0772658	0.199978	-0.433552	-0.325085	0.232447	0.498431	-0.194058	-0.276434	0.194471	0.365173	-0.584482	-0.291636
ENSG00000062194	-0.0271788	-1.23937	-0.36343	-0.431121	-0.192673	0.0532908	-0.183405	0.208792	1.44889	0.100089	-0.343701	-0.262011	-0.460433	0.57694	0.0838362	0.113093	0.766378	0.227231	-0.647009	0.182787	0.00599098	-0.00678272	-0.25136	-0.302366	-0.680578	-0.023171	-0.283722	-0.637	-0.0631196	0.452556	0.0324363	-0.71342	0.108994	-0.458166	-0.0371047	-0.430807	-0.0183018	0.452247	0.0736003	0.101512
ENSG00000062282	0.935916	1.00847	0.132959	0.012454	-0.146551	3.60488	0.385695	2.55027	0.553585	-0.112868	0.0552799	-0.357618	-0.228177	0.717346	0.302116	0.374453	-0.221687	-1.04356	-0.31641	-0.347484	-0.253866	-0.663477	0.125855	0.273073	1.76368	0.175987	0.0863529	0.654589	0.034607	0.754856	-0.455115	-1.44254	-0.113115	-0.549722	-0.0614457	-0.0851442	-0.0474428	-0.693249	-0.220348	-0.124453
ENSG00000062485	-0.131441	-0.338159	-0.247693	-0.00214597	-0.52901	-0.465457	-0.104629	-0.474871	-0.145458	-0.124176	-0.120738	0.700454	0.189442	0.0156083	-0.429334	-0.0860625	-0.22073	-0.627272	0.751745	-0.0853951	0.0749103	-0.82664	-0.575076	0.294878	-0.424218	0.0787769	-0.28244	-0.159867	1.24298	-0.682002	0.0142964	-1.05539	0.142543	0.031723	-1.09533	-0.0283299	0.203162	-0.276639	0.10907	-0.00636829
ENSG00000062524	-1.90377	1.03387	0.635019	0.224018	-0.797199	-0.0193973	1.37306	-0.218944	1.29334	0.0478667	0.807048	0.030312	-0.349935	1.26466	0.371263	-1.38556	1.28157	-0.726748	0.225897	1.14401	-1.1762	4.24341	1.14474	-2.39592	0.703053	2.75859	-2.42646	-0.900099	-0.33479	0.487928	1.399	-0.513094	-0.135781	-1.09019	0.261803	2.24332	-1.51631	-1.79264	1.15605	-0.378686
ENSG00000062582	-0.383587	-0.358224	-0.391537	0.45683	-0.982605	-0.0909108	0.517216	-0.693201	0.106844	0.0976487	-0.261223	0.184071	0.95581	-0.400981	-0.435851	-0.276755	-0.512298	-0.258195	0.969312	1.33953	-1.34885	-0.595404	0.56801	0.39301	0.288988	0.293997	0.314048	0.273402	-0.233622	1.09054	0.151015	-0.973012	0.509482	-0.458313	-0.550889	0.480322	0.116242	-0.667593	0.0311405	-0.159837
ENSG00000062598	0.260014	-0.380151	0.0832631	-0.239337	-0.541877	0.296398	-0.471161	-1.37466	-0.129341	0.332045	-0.130447	-0.147732	-0.249246	-0.832734	-0.43077	1.25226	1.56683	0.166955	1.44161	-0.170661	-1.00456	-0.957411	0.367613	1.11253	0.0627931	-0.437985	-0.899073	0.0999957	-0.293419	0.267495	-0.213901	-1.17842	0.17676	0.375953	-0.584638	-0.868297	-0.178395	0.205672	0.130989	-0.41933
ENSG00000062650	0.0118419	-0.902268	-0.461614	-0.317547	-0.171371	0.377735	-0.475565	-0.226464	0.341343	0.196011	-0.318902	-0.116979	-0.315273	0.251213	0.580403	-0.0851397	-0.101211	-0.384461	-0.341476	-0.113641	0.0776423	0.397853	-0.164412	0.252792	-0.444843	0.159931	-0.133495	0.281134	0.174849	-0.0503215	0.0296909	-0.48601	-0.192569	-0.0266768	-0.0184693	0.504137	0.127985	-0.00570522	0.359111	0.200154
ENSG00000062716	-0.67218	-0.965673	-0.134753	-0.110343	-0.184008	0.443171	-0.371698	2.32004	-0.173086	0.183021	-0.0717451	-0.214235	0.255819	0.432744	-0.758318	1.69258	0.890991	-0.177477	-0.511154	-0.516901	0.202457	0.559857	-0.422119	1.38017	-0.365221	-0.252949	0.547023	0.376822	-0.468975	-0.349459	-0.111336	-0.696455	0.121332	-0.327045	-0.155789	0.817258	-0.091114	-0.220569	0.157034	0.0508353
ENSG00000062725	-0.574719	0.0704224	-0.607393	-0.781139	-0.376711	0.495624	-1.04571	0.547948	-0.43234	0.143756	-0.816645	0.48925	-0.300331	-0.39516	0.950866	-1.15971	-0.577573	-0.0867443	-0.440416	-0.588822	-1.68359	0.952899	0.0378985	-0.844949	-0.801488	0.34745	0.49093	0.566438	-0.847619	0.0985931	0.135316	0.778033	-0.302876	0.111208	0.947849	1.04085	-0.252573	1.41488	1.16446	-0.172487
ENSG00000062822	-0.507951	1.54765	0.350836	0.823141	-0.433609	0.0699618	-0.273661	0.0976857	0.444339	0.2092	0.208721	0.594001	0.234709	-0.338214	-1.05793	-0.548194	-1.08893	-0.392422	-0.107271	1.81037	0.556739	-1.2022	-0.243578	-0.751007	-0.656051	0.366054	-0.369867	-1.09838	0.0309722	0.302373	0.531044	-0.692032	-0.139334	0.192342	-1.49091	0.0408946	-0.0132726	0.144385	0.55199	0.986479
ENSG00000063046	-0.260202	-0.0872574	-0.0467643	0.0895265	-0.428301	-0.113197	0.016689	-0.262588	-0.0897387	-0.0227237	-0.219944	0.0442227	0.0275825	0.353047	-0.145227	-0.223986	0.14705	-1.10802	0.691762	-0.430588	-1.55639	-0.188379	-0.3111	-0.0413344	-0.188215	-0.187154	0.746863	0.650083	-0.167268	-0.292343	-0.216711	-0.643001	0.18549	0.234877	0.133299	-0.396767	0.00103921	0.000275573	-0.268776	0.0866566
ENSG00000063127	-0.584258	0.217189	-0.571522	-0.786412	-0.231775	-1.17329	3.15439	-0.36562	-0.69111	-0.384338	-0.227568	0.570798	-0.55599	0.612844	-0.236798	0.671496	-0.485758	0.473852	0.779308	-0.983538	1.11674	-0.374877	1.08821	0.104427	0.64306	-0.260016	1.71042	-0.179343	-0.200408	0.583157	0.12909	-0.216742	-0.266436	-1.57301	-0.339046	-0.807369	-0.979596	0.301683	0.786929	-0.556302
ENSG00000063169	0.0303332	1.66119	-0.392139	-0.084334	-0.318608	-0.00324196	-0.528951	-0.154868	-0.227062	-0.377073	-0.382863	-0.0753499	-0.271486	0.268969	0.00488061	0.0700152	0.370883	0.313445	0.622722	0.202183	1.33049	-0.0568518	0.00640236	-0.371412	0.267062	0.077227	0.957586	-0.10508	-0.0897434	-0.237341	0.0321048	-0.684802	-0.369853	0.358138	-0.15956	0.0306552	0.06972	-0.445054	-1.09336	0.104233
ENSG00000063176	-0.428411	1.1484	-0.235489	-0.194479	0.250489	-0.366911	-0.0802659	0.0801633	-0.603389	0.0036357	-0.36497	-0.277043	0.539919	-0.384693	0.349343	-0.16768	-1.31489	0.0878249	0.458648	1.06779	0.801533	0.157223	0.0172437	-0.277119	-0.107799	0.171856	0.0420594	0.32605	0.0275576	0.248394	-0.177444	0.184274	-0.070754	-0.439729	-0.251073	-0.0351032	-0.105069	-0.152536	0.0659185	0.859429
ENSG00000063177	-0.35133	0.69806	-0.0207979	0.969122	-0.307803	0.0797731	0.632629	-0.21634	0.369588	0.0617873	-0.227993	-0.0309606	0.308014	0.483112	0.261141	0.299064	-0.448247	-0.553419	-0.357954	1.68007	-1.34632	-0.438903	-0.742885	-0.396295	-0.144767	0.0252275	0.969904	-0.540029	-0.206609	1.47501	0.171252	-0.581985	0.246129	0.130265	0.223037	-0.289748	-0.0276405	-1.08182	-0.406901	-0.0943137
ENSG00000063241	-0.51952	1.7255	0.22404	0.286741	-0.0815013	-0.544489	0.273969	-0.0858861	1.03943	-0.463218	-0.652915	-0.0351154	0.30927	-0.779513	0.673815	-0.473417	-2.15127	0.481965	-0.135225	1.06603	0.0779465	-0.668021	0.14117	-0.0792292	0.584686	0.361656	-0.947599	0.22847	-0.120481	1.53983	-0.370068	-1.52242	-0.488026	-1.09247	-2.36291	0.314767	1.20587	-0.941889	-0.356155	0.326257
ENSG00000063244	-0.434211	1.34785	-0.222061	-0.114003	-0.349047	-0.298473	0.0466813	0.179044	-0.0371927	-0.0866323	-0.348652	0.184103	-0.130319	-0.200673	-0.606476	-0.200953	-0.362653	-0.225561	0.00341776	-0.164236	1.32045	0.250491	0.0319956	-0.27289	-1.46149	-0.355921	0.677556	-0.22868	-0.438641	-0.259804	-0.15427	-0.398264	0.173215	0.196618	-0.314789	-0.151905	0.261841	0.0115863	-0.265933	-0.29736
ENSG00000063245	0.579127	1.77533	-0.698239	-0.80402	1.26521	0.0539119	-0.729685	-0.197986	-0.326002	0.108689	-0.152119	-0.642216	0.0917024	-0.101121	-0.554927	-0.700094	-0.570723	0.0167797	-0.227573	1.41262	0.175544	-0.106469	0.0663188	-0.471096	0.186236	0.207991	0.732109	0.129811	-0.30069	-0.0781539	0.633243	-0.804001	-0.241724	0.420729	0.41392	-0.112913	-0.0663878	0.0336182	-0.0949337	0.547044
ENSG00000063322	-0.149375	0.894361	0.0804056	-0.488794	-0.373199	-0.0221319	-0.260664	-0.0884357	0.136613	0.107141	-0.287746	-0.435901	-0.635434	0.681426	-0.365559	0.126677	0.284725	-0.0858199	0.0386224	-0.222267	0.0780188	0.362121	-0.424929	-0.428874	1.14087	0.00861197	1.02414	0.229696	-0.179751	0.114704	-0.398363	0.420194	-0.186485	0.408693	0.176097	-0.225244	-0.376771	-0.821616	0.734948	-0.151101
ENSG00000063587	-0.813109	0.221876	-0.298816	0.3439	-0.5941	-0.181973	0.829561	-0.147206	-0.126367	-0.211799	-0.268925	-0.151969	-0.923344	0.202985	-0.354802	-0.584772	-0.830827	-0.16329	0.245182	-0.477949	0.0899719	-0.87085	0.341581	-1.35191	1.1717	0.269621	0.327455	-0.267634	-0.118627	-0.185182	-0.115175	0.599174	0.00990098	0.540593	-0.339791	-0.399234	-0.453152	-0.268236	-0.488637	0.412867
ENSG00000063601	-0.241771	-0.46483	0.211441	-0.0911353	0.00573454	0.997377	0.790757	-0.093616	-0.150568	0.0530162	-0.47429	-0.294948	-0.554279	-0.378396	-0.44818	-0.664785	0.447772	-0.55709	-0.452666	-0.571284	0.54695	-0.907106	-0.19987	0.296053	0.390748	-0.252243	0.30237	-1.14991	0.736997	-0.676322	0.58798	-0.41397	0.461677	0.472826	-0.753089	0.506673	-0.348787	0.188143	0.346028	0.873645
ENSG00000063761	-1.55611	0.410625	-0.799272	0.0430905	0.788452	-0.341368	0.289357	-0.39668	-0.858749	-0.760016	-0.614006	-0.69665	1.09462	0.427721	-2.10324	-0.496752	-1.39047	-0.519061	0.0429214	-0.13047	-0.645277	0.908297	0.0408247	-1.61154	-1.21071	-0.823199	0.14621	-0.211346	0.0526415	3.29264	1.27263	-0.633403	0.371601	-0.213161	-1.32054	1.31791	-0.336565	0.11921	1.09744	0.901424
ENSG00000063854	-0.401935	0.70148	-0.569043	0.0800288	5.9068	-0.257023	0.0559983	-0.390943	0.333076	0.64153	0.219407	-0.250563	-0.549728	-0.282801	-0.282348	0.752351	-0.139546	-0.624043	0.472341	0.615112	-0.22556	-0.236096	0.291353	-0.657334	-0.305223	-0.243933	-0.372162	0.130071	-0.166087	0.4151	0.534537	0.291186	0.372664	-0.817024	-0.880781	0.633574	0.832275	-0.400016	1.21157	-1.75071
ENSG00000063978	-0.031513	0.576985	0.0637675	-0.332565	-0.588485	-0.288633	-0.256917	0.442118	0.00237043	0.177255	-0.015341	-0.269057	-0.512228	0.074447	0.319333	0.01481	-0.330446	-0.296215	-0.0285625	-0.436153	-1.59003	0.16163	0.134639	0.037445	0.280021	0.0925051	-1.15607	0.871643	0.289916	-0.385263	-0.196324	-0.582907	0.264961	0.30305	0.0132576	-0.445527	-0.154034	-0.0198644	-0.409447	-0.482161
ENSG00000064012	-0.57567	-0.684356	-0.248598	-0.535896	-0.31234	-0.454366	-0.847343	1.45006	-0.48353	0.0236074	-0.163114	-0.312761	-0.562983	-0.359246	-0.410386	-0.270625	0.0360198	0.0242821	-0.0206123	-0.499997	-0.337049	0.0483762	-0.0357129	1.27968	0.686598	0.296557	-0.619625	0.201262	-0.457462	-0.490602	-0.0283812	-0.225846	-0.0355961	-0.216303	0.059118	0.188581	-0.620053	-0.398483	0.186966	-0.163666
ENSG00000064102	-0.688202	-1.11291	0.277125	0.110887	0.0130824	0.0743159	-0.359206	-0.461849	0.598841	0.472492	0.0659539	-0.0447503	-0.0999836	-0.303452	-1.28755	-0.66538	-0.845405	0.134554	-1.75733	-0.0502196	0.161841	-0.334998	-0.01208	-1.2609	-1.17734	0.363793	-0.307088	-0.127032	0.223745	-0.309264	0.585704	0.152352	-0.011558	0.54284	0.0714118	-0.334294	0.0938785	0.00173884	-0.037701	0.479698
ENSG00000064115	0.648573	-0.187359	-0.147753	-0.563071	-0.54817	-1.47111	-0.183788	0.208023	0.863987	-0.0607132	0.139845	0.391636	0.375859	-0.233082	0.134382	0.436147	-0.573441	-0.065629	-0.348962	0.0640115	-0.536709	-0.338537	0.61858	-0.126178	0.516428	0.307757	-0.35827	-0.105169	0.592973	0.290945	-0.648144	0.174151	0.228639	-0.340045	0.320992	-0.29499	0.708872	-0.28109	-0.191574	-0.536723
ENSG00000064201	1.13818	1.80912	0.858181	0.143601	0.0573783	-0.730718	-0.960592	-1.59291	-0.187296	-0.140766	-0.181534	-0.0190098	0.0164756	-0.215893	0.116179	-0.102737	0.157136	0.0797663	-0.171665	0.784496	0.213413	1.29509	0.31675	-0.13698	0.60865	-0.0634442	-0.694351	-0.96576	0.282185	-0.160687	-1.10324	0.166614	-0.533454	-0.425084	-0.337429	0.418058	-0.0960037	0.543894	-0.532969	0.155709
ENSG00000064225	2.53999	-0.845042	-0.287173	0.144968	-0.420823	-1.31766	0.159732	3.15619	0.488242	0.530946	0.328981	-0.280052	0.858121	-2.64313	0.812884	-0.787276	1.92948	0.575315	0.414659	0.577418	-1.95221	1.05275	-0.281371	-0.392973	-0.706657	0.0295669	-0.409332	-0.981908	0.88944	-0.999016	-1.55687	-2.33639	-0.158518	0.565749	0.42875	0.0611392	0.114226	0.548792	0.863119	1.15157
ENSG00000064270	7.55979	-1.67195	-1.27994	-0.796669	-0.441745	0.105707	1.56686	-5.33949	-2.7756	-0.834483	-0.0723826	2.87321	-0.85396	2.75098	0.402924	2.1345	-1.93845	-0.429133	0.691564	0.514628	-2.16997	1.66619	-0.442619	0.0149797	0.580778	-2.48143	-1.49985	-4.02935	-1.96712	-3.44441	3.95234	2.05132	0.616095	-1.57468	-1.77334	1.37268	2.07092	-1.30939	-1.89027	0.963985
ENSG00000064313	-0.0452141	-0.533836	-0.181525	-0.412523	-0.012181	-0.335211	-0.702722	-0.541656	0.549469	0.11726	-0.402924	-0.240225	-0.401226	-0.231352	0.126639	-0.327317	-0.894016	0.412156	-0.0942457	-0.718907	-0.0126412	0.189601	-0.135564	-0.32667	0.207489	0.0484398	-1.00117	0.167934	0.154909	-0.338858	0.485843	-0.419589	0.0120617	-0.193427	0.155118	0.0189784	0.0751296	-0.444773	-0.771061	0.194579
ENSG00000064393	1.26027	0.0462826	-0.86449	-0.516963	-0.319925	0.148645	-0.640208	-2.9994	-0.358457	0.0837743	0.0117522	-0.14459	-0.204621	-0.0117834	-1.22696	1.90992	0.3374	0.0849603	0.568423	-1.15976	1.76189	0.620145	1.37429	0.251918	-0.435753	0.135568	1.76157	-0.245269	-0.119847	0.491289	-0.579427	0.184188	-0.0904137	-0.100333	0.203565	-0.851721	-0.0924722	-0.173958	-0.507908	-0.268306
ENSG00000064419	1.81714	-0.354721	-0.425804	-0.854851	-0.24046	-0.0171437	-0.162359	-0.687855	-0.371318	0.259119	-0.169525	-0.597667	-0.617117	-0.240608	0.432622	0.400591	0.486573	0.147747	0.598046	-0.222986	-0.427449	-0.269941	0.346214	-0.446981	-0.575878	-0.183264	-0.200984	0.18855	-0.202325	0.770132	0.408384	-0.0300694	-0.231067	0.159289	0.243208	-0.255162	-0.172768	-0.369879	-0.281778	-0.380569
ENSG00000064489	1.00154	0.763164	0.0602295	-0.472526	-0.119901	0.0439667	-0.0254107	1.09965	-0.336158	-0.466791	-0.677954	0.0560013	-0.208535	-0.409572	0.203613	1.38165	0.440644	-0.312437	1.74523	-1.56241	-2.7619	-1.25071	-0.170215	0.424126	-0.379267	-0.363662	0.491572	-0.448785	0.908522	-0.489833	0.325398	0.0122383	1.7689	2.75767	0.467337	-1.69601	0.448761	1.53783	0.684994	0.333655
ENSG00000064490	0.719425	1.26869	-0.616408	-0.804888	0.673084	-0.448129	-0.452904	-0.121672	0.153514	0.0616855	-0.287012	-0.379719	-0.65251	-0.12076	0.191603	-0.591478	-0.202584	-0.0292196	0.00595789	0.602553	-1.61506	-0.443933	0.101466	-0.0380142	0.656468	0.0874356	0.571568	0.20996	0.0462077	-0.0491267	0.754882	0.038895	0.542319	0.804027	-0.108359	-0.384179	-0.411507	0.42184	-0.0104165	0.315215
ENSG00000064545	-0.770034	1.08527	0.530896	1.27395	-0.692767	-0.0560915	-0.0994002	-0.558369	0.0319354	-0.239868	-0.0994599	-0.134935	0.21287	-0.819425	-2.08219	-0.0636643	-1.3323	-0.105542	-2.15043	1.82478	-0.564517	0.135301	-0.550755	-0.274432	-0.292859	-0.359182	-0.571082	0.615729	-0.686422	0.587963	0.043983	0.901968	0.390534	-0.245805	0.0591969	0.317179	1.34998	0.0998843	-0.640772	-0.196166
ENSG00000064547	1.26367	1.0004	-0.321664	0.386219	0.278901	0.569691	-0.483933	1.58604	-0.550347	-0.101676	-0.0877756	-0.0529975	-0.423071	-0.0653031	-0.65079	0.0373467	-0.450008	-0.481629	0.351241	-0.116468	2.15677	0.734227	-0.194032	0.662564	-0.77206	0.289069	-0.24897	-0.634093	0.04417	0.301426	0.366261	1.1586	-0.335538	-0.153041	-0.760127	-0.558552	0.195426	0.681889	-1.2314	-0.0731514
ENSG00000064601	0.442346	0.644646	-0.664243	-0.280471	-0.00860569	0.536242	-0.771226	0.141	-0.198847	-0.184391	2.2625	0.0495949	0.751508	-0.287024	-0.0830875	-0.527294	-0.0150425	0.0781701	0.0968807	-0.470841	0.768535	-1.07153	0.388114	-0.782203	-0.0509902	0.208603	1.07074	0.189287	0.253695	1.21041	-0.664696	-0.932104	-0.403519	-0.268684	-0.265347	-0.152898	-0.0134493	-0.0618074	0.0477808	0.281253
ENSG00000064607	-0.649322	0.296571	0.329664	-0.186177	-0.391496	-0.397356	-0.0993003	-0.188654	-0.3109	0.0677509	-0.258703	-0.0074089	0.115675	0.381308	-0.368757	0.678632	-0.806908	-0.653424	0.155472	-0.357473	0.522571	-0.505523	0.415986	-0.407291	-0.212711	-0.0597353	-0.250024	-0.260844	-0.0226274	0.506484	-0.720037	-0.518717	0.160221	-0.331303	-0.348274	0.690346	-0.0136722	0.457752	-0.185493	0.209651
ENSG00000064651	-0.19636	0.207015	1.09284	0.337356	-0.0725229	0.0876801	0.893027	-0.213456	-0.242203	0.259673	-0.169724	0.30431	-0.517161	0.542294	2.4425	-0.0474525	-0.306496	-0.522454	-1.02961	-0.890462	-0.663851	-0.010452	0.344831	-0.539624	-0.794871	0.478353	-0.797774	0.623758	-0.408897	0.697802	-0.347647	0.105222	-0.0540163	-0.575937	-1.73096	-1.6314	-0.0283357	-0.573772	0.568944	2.06156
ENSG00000064666	1.37612	0.32607	-0.518265	-0.188482	-0.33867	1.1376	-0.103646	0.602799	0.0425451	0.0093481	-0.182595	-0.00509126	-0.946446	-0.0850894	-0.338647	-0.556373	0.119399	-0.18238	0.675275	1.0712	0.23592	0.349409	-0.254804	0.0590242	-0.647628	0.179194	0.835352	-0.173015	0.160966	0.180821	0.151739	-0.542872	-0.0907304	-0.151061	-0.30455	-0.917108	0.291221	-0.624167	0.333605	-0.14996
ENSG00000064687	0.0362782	2.12558	-0.863799	0.0374445	-0.443639	-0.0135135	0.0375878	0.743497	0.0846614	0.128007	-0.693357	0.625858	-0.143281	0.141669	-0.352359	-0.769959	1.31276	0.0995285	0.12105	0.660126	1.74214	1.33258	-0.396885	-1.52907	-2.0428	-0.276063	-1.0744	-1.19776	-0.128713	-0.501015	0.941023	0.938843	0.429203	0.216951	-0.940699	0.266264	0.960178	0.257376	-0.147369	-0.973018
ENSG00000064703	-0.413643	-1.03509	0.00591495	-0.193253	-0.478157	-0.51381	-0.141836	0.578088	0.111453	-0.0796961	-0.33061	-0.0401805	-0.0458815	-0.0497311	0.267943	0.568484	-0.721729	-0.203847	-0.147733	-0.09348	-0.346373	0.679412	-0.326129	-0.664003	0.84276	-0.251812	-0.0468791	0.839261	0.478663	-0.0163253	-0.125796	-0.5253	-0.524534	-0.51017	0.157604	-0.335119	-0.465907	0.186249	-0.0776953	0.279137
ENSG00000064726	-0.0865669	-0.660783	0.0448479	-0.435336	-0.182669	-0.185528	-0.0306217	-0.203619	0.0439281	0.147618	-0.246028	-0.219168	0.0562454	-0.202909	1.20842	-0.111614	0.631941	-0.052283	1.25437	-0.296136	0.166022	0.0451008	0.315941	-0.483166	-0.259997	-0.392922	0.525577	0.318321	0.394353	-0.241136	-0.175326	-0.683932	-0.521106	0.263514	-0.397097	-0.221853	-0.38396	-0.368908	0.499657	-0.65206
ENSG00000064763	-1.32612	0.0831319	-0.484841	-0.0441691	-0.757631	0.221112	0.248024	-0.0721087	0.427238	0.0214172	0.568395	1.74025	0.0266899	-0.812353	-0.808316	0.295221	0.790214	0.0464482	0.0253475	-0.934254	0.640222	0.419156	-0.684632	5.68391	-0.0980196	0.391727	-0.113485	-0.457817	-0.169126	0.885393	0.0847841	-1.66521	-0.122191	0.514067	-1.59066	-1.24317	0.3012	-0.407511	0.540456	0.75106
ENSG00000064886	-0.64311	-1.01254	-0.114251	1.67197	-0.15889	0.520608	1.19423	-1.3823	-1.28291	0.35093	0.452582	-0.460126	-0.246808	-0.492041	-2.25476	-0.162704	-0.159557	1.29856	-0.22094	-0.631741	-0.932026	1.25366	1.00138	-0.419957	-0.538003	0.626879	1.17513	0.787523	-1.33399	1.94045	-1.40454	-1.70881	-1.73357	4.19381	-3.93013	0.0905589	0.433856	0.812493	-0.748927	-0.446046
ENSG00000064932	0.00653884	1.52305	0.00255209	-0.101211	0.129145	5.73257	-0.369867	0.291325	-0.04814	-0.125122	-0.144396	-0.213663	-0.444485	0.202961	-0.3362	0.333766	-1.30358	0.211131	0.238258	1.14409	1.32397	0.532157	-0.419222	-0.479786	-0.498678	-0.0677771	-0.00874722	-0.922573	-0.0973524	0.331338	-0.126853	1.26468	-0.357446	-0.918299	-0.142249	-0.719714	-0.0123918	-0.122322	-0.267943	-0.429115
ENSG00000064933	0.199341	-0.574898	1.17389	-1.2142	-1.18206	-0.995455	0.628097	-0.285551	1.88101	-0.019534	0.802358	-0.504808	-0.504731	-1.61863	0.203659	0.212714	0.252755	-1.40145	-0.314115	-0.213637	-1.39983	-1.26103	0.383969	-1.01077	-0.148305	0.669024	-0.0658807	-0.265681	0.101688	-0.193358	0.155083	-0.85209	-0.0666892	0.221961	0.561402	-0.162643	0.145583	0.122538	-1.92524	1.0008
ENSG00000064961	-0.116302	1.83106	-0.323632	-0.466906	0.0684237	-0.520449	0.0101511	-0.437059	-0.322439	-0.372136	0.509421	-0.251281	-0.0185122	-0.223085	-0.318871	0.248134	0.700948	-0.0237896	0.0573511	0.462272	0.136981	-0.0649878	0.478292	-0.344179	-0.230612	-0.0517597	0.564674	0.342132	-0.0679051	-1.20192	0.146405	-0.374922	0.0919041	0.953524	-0.592754	-0.257252	0.231278	-0.454734	-0.152335	0.372002
ENSG00000064989	-1.38647	-1.2569	-0.92407	0.0417354	-1.4522	0.366561	-0.892151	-2.40202	1.56604	-0.165865	0.143219	0.419085	3.69613	2.44081	0.11151	2.08033	1.80512	-0.521371	0.658365	0.181182	1.31238	1.67737	-0.0274267	2.19511	0.327769	-1.27109	0.481915	-0.718913	1.4609	0.831648	0.435404	-0.111329	-0.89732	-0.403465	-0.973918	1.19569	-0.00308019	-0.474178	-0.239105	3.48518
ENSG00000064995	-0.380635	0.0782449	-0.587944	-0.480474	0.113822	-0.112913	-0.180757	-0.157015	-0.148309	0.0409546	-0.157165	-0.0333203	-0.0401913	0.343079	1.01198	-0.531078	-1.14146	-0.294126	-0.757341	-0.760465	-0.604329	0.0582743	0.233403	-0.735411	0.831543	-0.455845	-0.762388	0.974434	-0.243573	-0.811342	-0.696148	-0.938308	0.426926	-0.38022	0.310947	0.175164	0.594708	0.831987	-0.513145	0.283177
ENSG00000064999	0.0503607	0.397908	-0.705027	-0.948847	-0.588707	0.315947	-0.471012	-0.943675	-0.0834767	-0.133848	-0.175912	-0.146127	-0.198293	-0.280105	-0.887884	1.99915	0.305384	-0.327722	-0.0774379	-0.373008	0.0898496	0.301375	0.106942	0.408772	0.251599	-0.0660249	0.451205	-0.190143	-0.333487	0.0659305	-0.398975	-0.502296	0.189808	-0.0518406	-0.826531	-0.562668	-0.0328399	1.23822	0.0872983	0.296106
ENSG00000065000	-0.663083	1.54559	-0.288735	-0.387929	-0.171654	0.646895	-0.147744	0.221674	-0.165427	0.214303	-0.140824	0.204466	0.523756	0.14267	-0.672094	-0.158074	-0.941723	-0.248963	-0.385713	0.102765	0.340575	0.237449	0.0175736	-0.643247	-0.616931	-0.189457	-0.171515	0.0208344	0.0166866	-0.454905	0.202772	-0.22943	0.063572	-0.234652	-0.0447331	-0.58284	-0.112607	0.576812	-0.279737	0.196479
ENSG00000065029	-0.889282	1.21778	0.719928	0.495553	-0.51554	-0.0904011	0.496712	-0.432598	0.370372	0.0491521	-0.208658	0.0358757	0.0502735	0.446197	0.518466	0.924636	0.252923	0.0920266	0.557154	-0.229971	0.889848	-0.204253	-0.0284634	-0.595393	0.270416	-0.499469	0.0373887	-0.866889	0.108507	0.311251	0.177538	-0.0219179	-0.140919	0.337242	0.0414044	0.199245	0.368148	0.512536	-0.291792	0.376162
ENSG00000065057	-0.882318	-0.0371682	0.051437	0.18276	0.185863	-0.979883	-0.64503	0.322526	-0.828356	0.00548158	0.00801338	-0.492895	-0.495774	-0.442357	-1.4876	0.27845	-0.500458	-0.349578	1.55886	2.55397	-0.808693	-1.19631	0.436173	-0.803571	-0.000159634	0.716769	0.64711	0.315388	-0.226194	-0.658568	-0.560418	2.0761	-1.08481	-0.275667	-0.875259	-1.30999	0.652646	-0.247852	0.791833	1.33036
ENSG00000065060	-0.432501	-0.340588	-0.0814209	-0.416348	-0.124267	-0.522097	0.261839	-0.239948	0.0918818	-0.0932699	0.382474	0.467225	0.998434	0.207517	-0.7469	-0.709776	-0.408517	-0.306924	0.783726	-1.07183	0.208048	-1.23127	1.06842	-0.36764	0.51986	0.120736	0.0690563	0.189149	-0.0151241	-0.434224	-1.5115	-0.0624449	-0.269917	0.452562	-0.212995	0.17202	0.171363	-0.850984	-0.978836	0.373776
ENSG00000065135	0.588583	-0.729192	-0.294136	-0.372887	-0.242453	0.981355	-0.410268	0.163399	-0.0966744	0.0195505	0.0276256	-0.149914	-0.331038	0.55074	0.480541	-0.507298	-0.254457	-0.379661	-1.38544	-0.407136	0.344897	0.186004	-0.118097	1.22652	0.21963	0.148429	-0.72445	0.687472	-0.0902182	-0.229647	0.177275	-0.102728	-0.151979	-0.214726	-0.149639	-0.334175	0.07028	0.0410792	0.317182	-0.0145988
ENSG00000065150	-0.259765	-0.934659	0.370914	0.48561	0.0676697	-0.415314	0.331875	-0.433351	-0.315928	0.335976	-0.145843	-0.267298	0.742177	0.299253	-0.0316797	-0.730093	-1.17034	-0.592706	-0.444712	0.3093	0.0523526	-0.306043	-0.399474	-0.285847	-0.287567	0.572061	0.210677	-0.0411637	-0.30956	0.6819	0.368713	-0.0911281	0.0127374	-0.0456332	-0.0865453	-0.0431498	-0.0928651	0.601882	-0.217324	0.389212
ENSG00000065154	0.630798	-0.444817	-0.641898	-0.53171	0.723729	0.544262	-1.30449	-0.906846	1.77553	-0.177509	-0.339116	-0.848074	0.0284991	0.389074	0.808766	-0.501197	-0.373994	-0.779939	-0.889663	-0.443309	0.0290282	0.0352383	0.261799	-0.282618	-1.26975	0.486776	0.172322	-0.299982	-0.328565	0.696977	1.04708	-0.27172	0.0519555	0.816551	1.48312	1.10597	-1.06307	0.741688	-0.199251	1.04885
ENSG00000065183	-0.037067	0.61682	0.0922176	0.659766	-1.338	0.0440945	0.464493	0.0426935	0.689243	-0.0806631	-0.237313	-0.318132	0.399897	-0.797406	2.00733	-0.464532	-1.25506	0.191694	-0.0463883	-0.129133	0.767251	-0.630179	0.351726	-0.534334	0.688217	0.748009	0.350145	-0.821361	0.479945	-1.86684	0.0466759	-1.04811	0.409434	-0.591426	-0.456038	-0.41074	-0.105418	-1.4027	-1.62152	2.06361
ENSG00000065243	-0.00975681	-1.04444	-0.387356	-0.389269	0.0419963	-0.62511	-0.763317	0.977516	1.87638	-0.0298674	-0.347288	-0.370345	-0.502007	0.463217	-0.265503	-0.0256761	-0.16618	0.08318	-0.650899	0.079835	0.191941	0.686024	-0.620721	0.613732	-0.719516	-0.00624971	-0.158641	-0.139934	0.100246	-0.200553	-0.372734	-0.278487	0.378033	-0.0887663	0.393418	-0.148087	0.118934	0.494281	-0.502608	-0.579076
ENSG00000065268	-0.197475	1.35174	0.902511	0.285578	-0.471068	0.171005	0.414531	-0.644925	0.0982035	-0.202635	0.443999	-0.759757	0.260063	-0.142277	-0.819133	-0.130432	-1.40828	-0.0659839	1.2399	0.894629	0.535934	0.364574	-0.0532109	-0.87426	-0.199345	-0.209379	0.480837	-0.597828	-0.617491	1.07833	0.313833	-0.0350446	-0.394278	-1.31319	-0.562746	0.354978	-0.188403	0.811958	0.35591	1.12685
ENSG00000065308	-1.13896	-0.149213	0.401315	-0.964714	-1.00633	-0.75593	0.813173	0.121734	0.29435	-0.0279531	-0.127785	0.255432	-0.0474884	-0.0797367	-1.22067	-0.999553	0.38251	-0.62678	0.926678	0.0367063	0.971883	-0.489833	0.255344	-0.325378	-0.661033	0.601462	0.949725	0.168394	-0.436868	-0.268918	-0.104228	0.662775	-0.630006	0.499456	0.109484	0.0950134	-0.378772	-0.214106	0.0707408	1.03758
ENSG00000065328	-0.494404	0.735579	-0.501608	-0.00273936	0.273384	-1.53097	-0.658663	-0.810841	5.69099	-0.435598	-0.395169	-0.190861	0.0863183	1.14749	0.041512	0.245745	0.387164	1.17116	0.666742	-1.30426	-1.18099	-0.540245	-1.26191	1.44173	-0.733089	1.56205	1.17769	1.26319	-0.157218	-0.691277	-0.833398	-0.411873	0.317293	-1.74283	-1.41728	3.46003	0.951998	1.41193	-0.0500894	0.176127
ENSG00000065357	-0.219547	0.334353	-1.32604	2.32789	-0.41531	-0.366526	-0.0760172	-0.474587	-0.582606	-0.24082	-0.202531	-0.0583852	-1.01313	0.0883622	-1.19603	0.0817336	0.0956249	-0.424215	-0.111602	-0.59463	-0.0915707	-0.513755	-0.470049	-0.710892	-0.386565	0.0202922	-0.784972	-0.279838	0.151739	-0.235607	-0.0938245	-0.859651	0.259744	0.103048	0.637189	-0.0442067	0.0269227	0.67154	0.135556	0.275705
ENSG00000065413	0.109113	-0.126862	-0.139286	-0.287667	-0.336938	-0.105932	0.249527	1.11831	-0.397151	-0.144944	-0.248616	-0.180936	-0.746106	0.239012	-0.953641	-0.133855	0.304441	0.140809	0.029512	-0.604528	-0.301201	0.0439086	-0.117168	-0.0218437	0.251154	-0.34818	-0.477496	0.119831	0.387184	-0.158373	-0.282068	-0.425529	0.243746	0.164552	-0.335019	0.0962383	0.286638	0.29972	-0.374339	-0.37265
ENSG00000065427	-0.363941	-0.40022	-0.125957	-0.0545033	0.867705	-0.252383	-0.0361729	-0.0823926	-0.103271	-0.093717	-0.234907	-0.149694	0.369486	0.223581	0.409909	-0.468811	-1.2496	0.351278	0.226802	-0.913157	-0.422033	-0.785746	-0.1938	-0.376701	-0.363931	0.142735	0.864859	-0.176959	0.3121	0.373111	-0.221155	-0.0334389	0.204458	0.0186977	-0.990954	-0.440738	0.00716227	0.00660009	0.597807	-0.316188
ENSG00000065457	-0.782526	-0.492723	-0.0487047	-0.365984	0.36017	-0.39384	-0.306845	0.654125	-0.00543175	0.184606	0.0865994	0.232316	-1.08744	-0.290449	-1.52346	0.5592	-0.815486	0.0190919	0.573283	0.592056	-0.700747	-0.533191	-1.08059	0.201454	0.357833	-0.420843	-0.0886982	0.0675563	0.742449	-0.469428	-0.34852	-0.418857	0.103143	-0.196466	-0.840412	-0.0642709	0.0912202	1.37419	-0.0131378	-0.0205733
ENSG00000065485	-0.635974	0.658494	-1.31799	0.00804093	-0.470335	-0.884848	-0.922441	-0.711157	-0.101961	-0.115029	0.178099	0.000449169	2.62012	0.40828	1.08921	1.37288	-0.282925	-1.02213	0.222843	-2.52584	-1.15802	-0.497724	-0.346175	-0.238015	-0.640887	2.87729	-0.194345	-0.788051	-0.167552	0.487733	-0.925736	-0.505919	0.571335	0.144234	0.272977	0.605584	-0.204763	-1.18064	0.142296	-1.39264
ENSG00000065491	-0.448106	0.177151	-0.0885334	0.153068	3.84728	0.191672	0.0620582	-0.361355	1.48566	0.414195	-0.386937	0.548621	-0.383415	-0.522292	-0.189325	-0.146878	0.505008	-0.341893	-0.0591998	-0.774645	0.0375808	0.468794	-0.00753653	0.131379	0.534652	-0.408323	0.545043	-0.066078	-0.356071	0.666073	-1.0353	-0.100135	0.103434	-1.2898	-0.458506	-0.119919	0.253697	0.014966	-0.355229	0.373666
ENSG00000065518	0.102672	-0.642886	-0.279161	-0.17409	-0.262646	-0.347321	-0.24585	-0.758653	0.0844836	-0.110169	-0.00324465	-0.324183	-0.0539228	-0.291173	1.02584	-0.0449116	0.944384	-0.124761	0.443281	0.673692	0.961452	-0.475818	0.315627	0.102677	-0.502061	0.180281	1.65565	-0.223178	-0.548313	0.454374	0.138387	-1.07551	0.0851912	-0.419135	-0.463209	-0.329024	-0.297503	-1.26707	-0.587939	-0.234992
ENSG00000065526	0.269895	0.396173	-0.260314	-0.393668	-0.567536	-0.568543	0.230779	0.828102	0.344748	0.172978	-0.372424	0.111252	-0.116212	0.169771	-0.387597	-0.662448	1.33312	-0.300618	0.480758	-0.907971	0.391143	0.218087	-0.154025	-0.297865	0.126261	-0.390439	0.218185	0.0944627	0.197751	-0.898489	-0.290004	-0.190926	-0.0244322	-0.0428268	-0.128112	-0.513594	0.111416	1.08935	-0.0579539	0.0387801
ENSG00000065534	-0.335689	-0.0329414	0.564804	0.166647	0.00445248	0.414433	-0.435351	0.103456	-0.0444968	0.181002	7.89724	0.239834	0.223145	-0.124133	-1.0455	-0.216138	0.443801	-0.263907	0.667638	-1.53082	-0.116334	1.13077	-0.500236	0.114508	-0.235881	0.62607	-0.715051	-0.00829101	0.316713	-1.00683	-0.160696	0.406553	0.020817	-0.282627	-0.700565	-0.0331513	0.246073	-0.80446	-0.0941077	0.333866
ENSG00000065548	-0.427782	-1.17417	-0.219195	-0.191174	0.103418	-0.12204	-0.230852	-0.188548	-0.227527	-0.0223457	-0.291044	-0.00876556	-0.106769	0.479196	0.40672	-0.179371	-0.265618	0.0275369	0.398761	-0.481164	0.418761	0.578744	-0.0972906	-0.219672	-0.0184959	-0.126626	-0.88148	1.5218	-0.132213	-0.957137	0.0860725	-0.101761	-0.218883	-0.334589	-0.451842	-0.445392	0.719588	-0.891469	-0.351638	0.362034
ENSG00000065559	-0.542368	-1.18524	-0.46518	-0.640499	-0.273854	0.294144	-0.739205	1.23706	2.28484	-0.0791028	-0.353016	-0.177554	-0.225904	0.687869	-0.644745	-0.271072	0.884782	-0.794044	0.387416	0.0269062	-0.159298	0.359639	0.176643	-0.257902	-0.18421	-0.246891	-0.839745	0.203552	-0.267748	1.32003	0.863626	-0.311455	-0.498433	0.413704	0.159467	0.692879	-0.265214	-0.70121	-0.457186	-0.191485
ENSG00000065600	-0.42227	-1.60245	0.137954	0.00305173	-0.497291	-0.149468	1.12253	0.481814	-0.83101	0.0565696	-0.342872	-0.656476	1.22066	-0.174257	-2.03546	-0.615791	0.0146605	-0.298844	2.68702	0.505123	-1.50454	-0.427303	0.590003	-0.458589	-2.24784	-1.43972	-0.230093	0.113142	0.258465	0.134412	-0.303761	0.229425	0.192543	0.388732	-0.885902	-0.451287	0.8673	0.0282776	0.814738	1.70825
ENSG00000065613	-0.103159	0.144443	-0.262353	-0.22056	-0.166317	0.344072	-0.866144	-0.133443	2.47713	-0.257964	-0.400323	-0.360454	-0.801245	-0.0301603	-0.443206	-0.225452	0.0635757	0.114986	-0.617852	-0.567647	-0.0435339	-0.135613	-0.767928	1.17297	-0.698156	-0.112633	0.695988	0.288993	0.379849	-1.71791	-0.547968	-0.874577	0.0399276	-1.21508	-0.822772	0.142162	0.280691	-0.179269	-0.221195	-0.441668
ENSG00000065615	1.24345	-1.05789	-0.427633	-0.445494	0.0725276	0.531409	-0.34667	1.41835	-0.56243	0.175484	-0.044012	-0.437035	-0.596212	0.421516	0.438994	0.343654	-0.594804	0.163684	0.105587	0.613139	0.0139824	0.582906	-0.209665	0.104063	-0.278147	0.101269	-0.0453534	0.41989	0.244022	0.0321163	-0.441583	-0.197751	-0.213118	-0.540232	-0.573901	0.0403794	0.0707082	-0.471475	0.20628	-0.760343
ENSG00000065665	-1.9496	-0.925902	0.299519	-1.18949	0.00194294	0.888678	0.36848	1.19956	-0.445516	-0.400035	-0.250761	0.346156	-0.681859	0.399387	-0.367173	-0.100089	0.0775015	-0.556449	0.464312	0.211039	1.4356	0.843776	-0.187773	2.17199	1.63157	0.0153829	-0.458196	-0.4143	-0.965337	0.396383	0.0421145	-0.518847	-0.284588	-0.684063	0.0678411	0.811217	-0.746656	-0.126943	-0.50371	-0.686216
ENSG00000065675	0.35345	-0.693432	3.70732	2.39045	-0.121482	0.110654	-0.800132	0.313181	-0.415317	-0.0789796	0.345785	-0.206334	-0.469968	0.383309	-1.20812	0.147121	-0.331672	0.031027	0.0415361	-0.686143	-0.898119	-0.000417699	-0.330172	-0.059692	0.395468	0.242875	-0.267027	0.184498	0.152166	0.433582	-0.326087	-0.471056	0.386778	-0.0829384	-0.25295	-0.20929	0.168477	0.221251	-0.354538	-0.00150427
ENSG00000065717	-1.11131	2.76521	0.359673	4.99306	-0.25274	0.0104283	-0.78742	-1.28476	0.224728	-0.0656118	-0.77892	0.061201	-0.390147	0.103908	0.143882	0.568798	2.21462	-0.436248	-1.18369	-0.131251	1.20177	0.375667	-0.463362	0.617847	-0.427626	-0.656082	-0.0605671	-0.731175	-0.129763	-0.557782	0.898931	0.842163	0.0893946	-0.481527	-1.17654	1.42967	0.22019	-2.57009	-0.462494	0.0752287
ENSG00000065802	0.707409	1.09094	-0.476434	-0.227625	-0.203113	-0.280648	-0.516064	-1.87581	-0.601068	-0.292727	-0.482338	-0.500604	0.2664	-1.17868	-0.109003	0.493163	-0.360623	-0.399881	0.741301	-0.301757	-0.0728673	-1.06067	0.257077	-0.449872	-0.0877073	-0.0721011	-0.446764	0.335525	-0.541759	0.245945	0.96995	-0.262477	0.821492	-0.374167	0.388408	-0.449498	0.146237	-0.541541	-0.659565	0.629515
ENSG00000065809	0.940985	-0.866102	-0.3697	-0.434552	-0.47916	-1.30439	-0.375344	-1.18915	-0.462395	-0.0451874	-0.210029	0.246692	-1.21402	0.332912	0.312053	-0.861316	1.20498	-0.161729	0.197933	-0.973341	0.690978	-0.272394	-0.579297	1.52251	-0.160752	0.35064	0.945	-0.235838	-0.519161	0.00556948	0.0631137	0.0582905	-0.0180378	0.0878047	0.656134	-0.757696	-0.147869	-0.930623	0.118066	-0.175385
ENSG00000065882	1.25738	0.296815	-0.0856642	-0.588258	-0.121092	-0.586374	0.501756	1.459	-0.38229	-0.0605684	-0.109306	-0.114097	-0.90797	-0.35574	-0.466863	0.404153	0.0453436	0.213171	-0.242496	-0.752084	-0.479032	0.378072	-0.28599	-0.160719	-0.894339	-0.167029	-0.174409	-0.267956	-0.218035	-0.430347	-0.95011	-0.322318	0.273883	-0.155011	-0.323562	0.344619	-0.349231	-0.656118	0.16772	-0.0850225
ENSG00000065883	-0.10951	-0.238156	-0.157876	-0.409836	-0.0773419	-0.506828	-0.0810197	-0.113707	-0.236188	-0.0502685	-0.454955	-0.0781064	-0.468837	-0.119641	-0.080447	0.102743	0.0138342	-0.189888	-0.788972	-0.677839	0.361052	0.0667119	-0.0314359	-0.301096	-0.374915	-0.311739	-0.824361	0.250976	0.103854	0.00409922	-0.204222	0.0756784	0.111457	0.0800811	0.0681983	-0.54865	0.0284625	-0.0351972	-0.501908	-0.319445
ENSG00000065911	-0.0997677	-1.12364	0.423997	-0.647837	-0.245681	1.36744	0.175563	-1.58571	-0.59828	-0.0458716	0.793268	-0.286977	1.23677	0.475774	-0.83375	-0.867199	-0.0461188	0.458028	0.810113	-0.711741	-1.10732	-0.793989	0.421187	0.0467294	-0.532109	0.880109	0.633024	0.369058	0.713477	-0.0241229	1.04516	0.443811	0.176151	-0.345223	-0.906874	-0.177997	0.428056	0.412377	0.464547	-0.22592
ENSG00000065923	-0.925141	1.36434	-0.768513	-1.11374	-0.0737608	-0.00767361	6.57843	-0.102068	0.415325	-0.524998	0.00730203	0.610816	0.632801	0.2639	1.97891	-0.205024	1.38709	0.171781	-2.05937	-1.29599	-0.999692	-0.729778	-1.3318	0.987534	0.816841	-1.0969	-1.16963	-0.772984	-0.298081	0.735893	0.449116	0.911661	1.47191	0.279356	0.729828	-0.171863	0.63908	0.941135	1.59931	-0.689816
ENSG00000065970	0.382416	0.329253	-0.249883	-0.425388	0.67916	-0.691764	-0.272119	0.376332	0.150824	-0.195488	-0.229645	0.0908923	-0.0652	0.404349	-0.0795078	-0.537439	1.70252	-0.70315	-0.193083	-0.116482	0.162798	0.155594	0.100515	-0.659756	-0.109325	0.195962	0.0906342	-0.0501188	0.215366	-0.399558	0.160976	-1.1937	0.174006	0.42554	0.0393447	-0.131049	0.025768	0.0319977	-0.411348	0.74698
ENSG00000065978	-0.126186	0.119263	-0.483745	-0.149086	3.98921	-0.597695	0.0107849	-0.40995	1.91783	-0.0486764	0.155706	-0.285923	-0.207727	-0.630969	-0.102884	0.477972	-0.798512	-0.522067	0.0496373	0.551802	0.915399	0.798127	0.232766	-0.0152626	-0.440052	0.0730444	2.57532	1.12908	0.201619	-1.47519	0.127015	-0.201547	-0.365728	0.0562099	-1.19271	0.104261	-0.528618	-0.278739	-0.867119	-1.27787
ENSG00000065989	0.182227	0.549976	1.40373	-0.769617	-0.100093	0.57978	0.189149	-0.977163	-0.483455	-0.610781	-0.407835	-0.794045	2.84585	4.80132	-0.101385	-0.146102	1.46686	0.0436641	0.420035	0.742078	0.00402349	0.492592	2.79974	-1.64638	0.0959988	-0.311282	1.29153	-0.200311	1.50389	-0.186268	0.130294	1.03028	-0.637525	-0.213074	-0.160144	-0.488138	-0.218293	0.786067	-1.39562	0.164659
ENSG00000066027	2.6954	0.530652	0.166966	-0.282786	-0.373808	-0.909741	-0.259261	-0.422384	-0.0493336	0.28685	-0.372653	-0.00332546	-0.793459	0.348992	0.474651	0.0500497	0.563614	0.477019	-1.33141	0.167036	-0.191635	0.736144	-0.288736	-0.0330347	-1.04076	-0.233294	-0.285111	0.33705	-0.584946	0.960507	1.16262	0.0572982	-0.414104	-0.232216	0.601531	-0.394677	-0.298034	-0.717532	0.0878517	-0.554509
ENSG00000066044	-0.407172	0.657049	0.0383659	-0.371744	-0.198615	-0.172262	-0.0353956	-0.46717	-0.0634092	-0.0245565	-0.167131	-0.0380096	0.243748	0.12725	-0.259386	-0.411535	-0.245548	-0.67179	-0.807824	-0.232002	-0.485888	-0.282474	-0.0409484	-0.217638	-0.460631	0.0992332	0.716747	0.176958	0.442766	0.589687	0.149211	-0.185009	-0.154505	0.237007	-0.434007	-0.671591	0.284901	-0.0298508	0.506547	0.634535
ENSG00000066084	0.553186	0.213429	-0.614755	-0.0845489	-0.364588	0.414089	0.317501	1.3826	-0.133623	0.100541	-0.143444	-0.0493759	-0.556611	0.0098337	-0.606509	0.0860261	-0.301195	0.82259	-0.110175	-0.841851	-0.673993	0.00568382	-0.0592889	0.338034	-0.894566	-0.0974139	-0.0556573	-0.386476	0.0176468	-0.301418	-0.0415903	-0.567595	-0.217567	-0.0670007	-0.0625362	-0.0621919	-0.333096	-0.249952	0.196046	0.295439
ENSG00000066117	-0.53921	0.970656	0.223949	-0.593418	-0.398954	-0.103504	-0.00173116	-0.582494	-0.269208	-0.0506176	-0.267822	0.0128855	-0.698189	0.0113619	-0.0192702	-0.131838	-1.17267	-0.0409349	-0.4079	-0.79458	-0.0790136	0.0243479	-0.540436	0.43863	0.105777	0.0354066	-0.118462	-0.16117	0.0553811	0.0761439	-0.0339023	-0.622534	-0.093498	0.0856981	0.178534	-0.0978451	0.078661	-0.435945	-0.392184	0.260256
ENSG00000066135	-0.0647275	-0.112315	0.107991	-0.902696	-0.339182	-0.427082	-0.568417	-0.0940618	-0.38813	0.0881832	-0.0645635	-0.416118	-0.410835	0.0752781	0.190215	0.235001	-0.564403	0.0742493	0.940622	-0.743924	-0.643137	0.30339	-0.355856	-0.271913	1.02445	0.53546	-0.328949	-0.52436	0.115718	0.209012	0.16107	-0.617584	-0.447204	0.573933	-0.336387	0.0710267	0.103366	0.118663	-0.362366	0.226521
ENSG00000066136	0.536672	-0.987185	-0.747091	-0.0848351	-0.528266	-0.118416	-0.320378	0.757596	-0.228196	0.0326278	-0.0876043	-0.181516	-0.323991	0.181407	-1.70186	0.564424	-0.993527	0.023216	0.739596	-0.194252	-0.407782	-0.0102282	-0.230331	0.386621	-0.56189	-0.475266	0.165448	0.783742	-0.0667652	-1.30996	-0.322903	-0.213637	0.230925	-0.849294	0.109026	-0.723523	0.0521906	0.905848	-0.314621	-0.855057
ENSG00000066230	0.390547	1.28503	1.05075	1.88734	-0.554345	-0.192895	1.2584	-0.067049	1.04958	0.466064	-0.579947	0.460114	0.0601271	-0.439356	1.38539	0.948625	-0.179151	0.483642	2.04139	1.90867	1.18381	-0.850558	-0.488811	-0.447078	0.377387	-0.952822	-0.189846	-1.73334	0.220091	0.340701	-0.362056	0.264157	1.03702	-1.96243	-0.216958	-1.115	-0.250579	-0.591113	-1.84812	-0.320786
ENSG00000066279	-0.137766	-0.283514	0.094066	-0.206701	1.7484	-1.10123	-0.924987	-0.798647	4.98514	-0.336956	-0.426634	1.11937	-0.187068	-0.772614	-0.859251	-0.0919788	-0.408013	0.597693	-1.56594	-1.39045	0.228954	0.252706	-0.570719	0.605086	-0.981602	0.941098	-1.6823	0.352802	0.587256	0.975864	-0.440092	0.0176194	-0.899808	-0.49846	-1.06604	-1.5258	0.361345	0.611857	0.197738	2.19715
ENSG00000066294	-0.606895	0.0768331	2.00015	-0.575182	-0.478718	-0.0481701	1.08798	0.0607986	-0.416378	-0.0182571	0.280906	-0.114585	-0.200062	-0.635233	-0.269974	0.925005	-0.488587	-0.113808	-1.36271	-0.820683	0.188238	-1.31211	-2.48471	-0.755169	1.93259	-0.449477	1.26947	-0.21906	1.07554	0.488182	-1.11799	-0.432631	-0.0239636	-0.518263	0.62999	-0.261273	0.154717	0.620818	-0.718956	0.724942
ENSG00000066322	0.263283	0.326088	-0.101796	-0.651004	-0.110479	-0.115119	-0.491421	0.445661	-0.166416	-0.146565	-0.393583	0.118099	0.422553	-0.591396	-0.79115	-0.86416	-0.449401	-0.450106	-0.639675	-0.0691807	-0.513323	0.255035	0.351455	-0.245587	0.0158051	-0.0601133	0.706114	0.410575	0.0384435	0.126548	-0.137583	-0.176895	-0.138866	-0.0906127	0.0985298	-0.00876035	-0.00592083	-0.256474	-0.124157	-0.0895522
ENSG00000066336	1.01514	1.52904	-0.186773	-0.0369919	-0.2495	1.86656	-0.0462521	1.1599	0.279134	-0.00110384	-0.122272	-0.128272	-0.283554	-0.012561	-0.766616	-0.576724	0.350692	0.345855	0.107004	0.784738	1.04679	-0.290359	-0.150639	1.31741	-0.146402	-0.0927571	1.27532	0.110156	0.129323	-0.366343	0.131752	-0.187462	-0.438929	-0.1286	0.268214	-0.369451	0.0743775	-1.37172	-0.238895	-0.280912
ENSG00000066379	-0.250982	-0.100087	0.0203728	-0.0192776	0.0508391	0.219767	-0.231396	0.164606	-0.227996	0.0427243	-0.605047	0.343859	-0.160419	0.199547	0.145623	-0.91053	0.469128	0.0360953	1.18168	1.08598	-1.74546	0.471538	0.0927899	0.367647	-0.302986	-0.0933632	0.725203	0.280173	0.193507	0.0539161	-0.101363	0.174918	-0.375601	0.0254095	-0.326968	1.14782	-0.194112	0.093029	-0.105299	-0.118551
ENSG00000066422	-0.249243	-1.07633	0.0962409	-0.0611062	-0.0635954	-0.950728	-0.183547	0.238353	0.218176	0.149813	-0.293027	0.0494918	0.246995	0.736145	-0.881077	-0.387735	0.518871	-0.452935	-0.768732	-0.0921649	-0.056623	-0.42278	-0.134711	-0.0683397	-0.246125	-0.164414	-0.904195	-0.347213	-0.0423428	0.104503	-0.105247	-0.492394	-0.130121	-0.112668	-0.248044	0.696085	-0.0863	0.232703	0.0988559	0.122738
ENSG00000066427	0.194233	-0.19161	-0.362387	-0.107681	-0.368133	-0.12825	-0.608822	-0.512233	1.75296	0.243922	-0.163339	-0.0658841	0.0446945	-0.30252	-0.40468	-0.439971	-0.432205	-0.562171	-1.02366	-0.836172	0.719259	0.419515	-0.298079	0.208339	-0.722011	-0.0544641	0.172398	0.134947	-0.148415	-0.795646	0.012368	0.0260125	-0.0767401	0.0365336	0.705087	0.137854	0.149124	-0.0483763	-0.643397	0.567344
ENSG00000066455	-0.0902473	-1.14733	-0.393117	-0.500046	0.0253383	0.00699107	-0.921761	-0.0593053	-0.234796	0.125891	-0.46987	-0.238998	-0.165243	-0.326817	0.0496127	0.0251925	-0.877429	-0.189297	-0.608762	0.0234928	0.0868714	0.285445	-0.310467	-0.0274787	0.610597	-0.0784589	0.402389	0.172734	0.333849	0.323132	-0.105462	-0.132762	-0.221206	-0.302592	-0.0806455	-0.358043	-0.0448764	-0.378419	-0.330769	-0.837043
ENSG00000066557	-0.282267	-1.03801	0.321865	-0.178956	0.0341385	0.092359	-0.401771	-1.17949	1.06528	-0.046624	-0.260588	0.282573	0.194877	0.239883	1.60244	-0.0483121	0.133192	-0.562757	-0.377346	-0.30925	0.162865	-0.264681	-0.327352	-0.0960182	0.836629	0.0210401	-0.978763	0.0584051	-0.0511725	0.653863	-0.269527	0.520157	-0.480799	0.0923205	-0.340291	0.28838	-0.116042	-0.037859	0.0955032	-0.0229359
ENSG00000066583	0.0738784	-0.0984801	0.531372	0.0737678	-0.225788	-1.01424	-0.394845	-0.0360213	-0.728813	-0.756956	0.270729	0.222424	-1.06889	-0.771035	-0.142477	0.833236	-0.609984	-0.939643	-0.929395	-0.200766	0.237017	-0.489237	-0.3087	-0.592973	-0.647273	0.636163	1.29374	1.07747	-0.338179	-0.724362	-1.56199	0.393862	-0.882534	-0.923534	-0.431369	0.394731	1.02067	-1.56698	-0.094207	0.0205006
ENSG00000066651	-0.515535	-0.820877	0.350249	1.01251	-0.270703	-0.13367	0.384813	0.570443	0.209795	-0.267144	-0.498251	-0.109597	-1.14199	0.657238	1.34003	-0.181244	-0.761989	-0.0204829	1.61091	-0.0419482	1.0151	-1.03523	-1.11888	-0.784622	0.121197	-0.442929	0.354331	0.313764	-0.651993	-0.235166	-0.265069	0.239157	-0.59167	-2.54085	0.353433	0.0592995	-0.601604	-1.52691	0.0100509	0.142238
ENSG00000066654	-0.789218	-0.473048	0.653336	0.146288	-0.61753	0.0144715	-0.124744	-0.156319	0.100757	0.12582	-0.184013	0.0571751	0.0723929	0.491663	-0.126741	-0.144124	-0.200715	-0.440604	-0.538276	0.1423	0.38595	-0.111143	-0.746608	-0.0230249	0.0043797	-0.202646	0.169543	-0.777654	0.318926	0.412501	-0.585056	-0.740478	-0.16569	-0.654323	0.00451538	0.660575	0.188716	-0.713021	-0.0994308	-0.0881227
ENSG00000066697	-1.12826	-0.26834	0.328194	-0.437169	0.213741	0.0410881	-0.175688	-0.0604148	0.352356	0.169208	3.84038	-0.246069	-1.14049	-0.0589665	0.246767	-0.417578	1.18703	-0.0517158	-0.828788	0.491243	0.265533	0.284603	-0.0205145	-0.145669	0.987378	0.0322396	2.08096	0.281837	-0.222392	-2.47024	0.108226	-0.338039	-0.29277	-0.325181	1.30826	-0.420238	-0.34326	-0.257127	0.0909806	-0.0613855
ENSG00000066739	-0.173224	-0.876639	0.000163334	-0.26549	-0.225841	0.0252132	0.2696	0.286616	0.0635679	0.142304	-0.216051	0.0791106	0.0238947	0.0624205	-1.06723	0.0268947	-0.061781	-0.077909	-0.305714	-0.679821	0.588912	0.147116	-0.115617	-0.809593	1.046	-0.127314	-0.219525	-1.75737	-0.20138	0.0734886	-0.0187856	-1.0839	0.581425	1.10494	0.539293	-0.265341	-0.548484	0.743994	0.233263	0.189387
ENSG00000066777	0.604377	-0.252207	-0.358079	0.0970057	-0.449303	-0.0353026	-0.546322	-0.539284	-0.102523	0.10787	-0.281927	0.528333	-0.435767	-0.013302	-0.691302	-0.159497	0.14787	-0.263561	-0.802779	-0.480411	0.114419	-0.0292569	-0.146806	0.429857	-0.0973233	-0.0419778	-0.517487	-0.0786664	-0.0418701	-0.27966	0.0560773	-0.390471	-0.0322482	0.117596	-0.204093	-0.132633	0.13025	-0.120373	0.528473	0.136469
ENSG00000066827	-0.422233	-0.705305	-0.197013	-0.382397	-0.167381	0.0909472	-0.237793	0.813894	-0.0264218	0.100254	-0.376644	0.221579	-0.212222	0.684068	-1.00101	-0.118885	-0.572015	-0.432922	0.838671	-0.491846	-0.840075	0.0354421	-0.0208985	-0.354214	-1.51984	-0.0482123	0.70681	-0.818078	0.424364	-0.510746	-0.163224	0.817115	0.329328	0.236112	-0.0134988	0.277679	-0.0270553	0.965867	-0.232594	-0.460574
ENSG00000066855	-0.508896	-0.450495	0.952634	0.0276899	-0.121496	-0.213806	-0.0937357	0.372974	-0.212773	0.196919	0.318265	0.372693	0.922724	-1.14682	-0.504186	0.885294	-0.102197	-1.02598	0.375669	-0.781752	-1.26147	-0.33819	-0.131199	-1.5287	-0.829381	0.437914	-0.170356	0.425644	-0.30222	0.683026	1.74108	0.404453	-0.408461	-0.341441	-0.739087	-0.519792	-1.48591	-0.576025	0.511283	-0.478774
ENSG00000066926	-0.605473	-0.257671	-0.221716	-0.464906	6.15823	0.660196	0.76667	-0.0897899	0.639008	-0.082445	-0.128208	0.0195188	-0.479176	-0.330523	-1.46441	-0.870444	-1.41407	0.0285346	0.432179	-0.317761	1.33737	1.31582	-0.195179	0.550893	-0.250692	-0.775672	-1.61943	-0.845607	0.0620695	0.569634	0.180259	-0.596586	-0.840213	0.618372	-0.858619	-2.13524	0.267185	-1.16628	-0.383518	0.9595
ENSG00000066933	-0.769497	-0.509141	1.11032	0.277931	0.210791	-0.241893	0.929661	-0.144512	0.413164	0.265171	-0.430233	-0.141232	0.231629	-0.368682	-0.0997439	0.534449	1.06429	-1.01838	-0.768898	0.0937919	0.115239	-1.00842	-0.464384	-0.276652	-0.953639	-0.0245655	-0.258213	1.33809	-0.0478947	0.641756	0.537154	-0.131658	-0.149494	1.02015	0.420283	-0.267817	-0.0432223	1.31268	0.292326	-0.271514
ENSG00000067048	-0.878022	-0.303388	-0.563433	-0.923174	-0.37204	0.35939	-0.15622	-0.0659081	-1.08133	33.2084	-0.159406	-0.165466	-0.371353	0.720227	-0.0255807	-0.498428	0.678877	-0.595716	-0.612108	0.0257518	-0.223626	-0.280888	0.0794611	-0.612498	-1.3859	-0.0596493	0.412723	-0.317965	-0.16842	0.159968	0.0801767	-0.393166	0.27878	-1.07353	-0.296157	-0.408506	0.177036	1.37158	-0.459196	-0.859603
ENSG00000067057	-0.280767	1.06514	1.6578	0.722851	-0.323767	-0.438689	0.420136	-0.351575	-0.373889	0.027322	0.416382	0.307755	-0.239778	-0.746734	0.896019	0.151723	-0.0572773	0.747952	-0.142605	-0.54627	-0.761664	-1.43673	-0.723772	0.00211504	-1.05231	-0.180139	0.470159	0.129588	-1.01354	0.378898	-0.0755376	0.607672	-0.0535823	0.0905669	1.28327	-0.191111	0.217247	1.39403	0.755421	-0.0676052
ENSG00000067064	0.0780904	-1.23488	0.337574	-0.855868	0.184086	5.28546	0.509563	-2.96295	-0.326085	-0.0736104	-0.14514	-0.633574	-0.696256	0.253285	0.670737	1.92829	0.157939	0.0163123	-0.98572	-0.0928086	0.18523	1.15369	0.704155	-0.60037	1.45019	-0.400766	-0.00800615	0.0583117	0.187827	-0.181561	0.0756029	0.00280799	-0.0940169	0.000720833	-0.883843	1.16808	-0.281495	-0.292084	0.945126	-0.200668
ENSG00000067066	0.331999	-0.589855	-0.460671	-0.57088	-0.14586	0.998773	0.575294	-0.174168	0.277002	-0.195228	-0.231573	-0.00638843	-0.574627	-0.486983	-0.0323531	0.495614	-0.173624	2.49075	0.166929	-0.797638	0.0578227	-0.862841	-0.0790294	-0.44505	-0.368946	-0.134395	0.696895	-0.783907	-0.508679	-0.158325	0.0888781	0.00579635	-0.109246	-0.244373	0.531316	-0.198884	-0.0193571	0.124252	0.0499172	0.383271
ENSG00000067082	1.15943	0.729963	-0.139861	-0.394393	-0.492766	-0.0265828	-0.130337	0.0986541	-0.456631	-0.165051	-0.151948	-0.136529	-0.608252	0.218983	-0.89325	0.636004	0.415797	0.089888	-0.0352975	0.0536969	-0.873642	-0.169882	-0.496117	1.35824	-1.02124	-0.0142374	-0.201484	1.35032	0.196761	0.315151	-0.0645945	-0.794856	-0.0365099	-0.502302	0.705197	0.46259	-0.289128	-0.130702	0.372529	-0.452024
ENSG00000067141	0.532213	-0.871541	4.00093	0.783273	0.479215	-0.883954	-0.217752	-2.12428	-0.440463	0.0926326	-0.159278	-0.968048	-0.89425	-1.27385	-2.8576	1.03905	1.54733	0.073073	-1.12903	-0.96166	-0.369856	2.78555	0.0872206	1.52754	-0.137442	0.311768	-0.00413685	0.00366589	0.330738	0.114973	-1.04883	1.6164	-0.710853	0.569333	1.98379	-0.436655	1.32954	-0.211759	1.57911	0.0126591
ENSG00000067167	-0.278495	-0.569148	0.266622	-0.182181	-0.149931	-0.34333	-0.140783	-0.342482	-0.00218875	0.187959	0.854875	-0.244265	0.182594	-0.0796928	-0.426163	-0.118532	0.269705	-0.140179	-0.369728	-0.813197	0.349562	-0.441114	-0.0827734	-0.377046	0.06887	0.274035	1.1414	0.472646	-0.13305	0.434174	0.20884	-0.34263	0.253458	-0.588268	-0.0850074	-0.0288423	-0.119794	-0.747046	0.225552	0.426899
ENSG00000067182	-0.355828	0.778784	-0.255726	-0.163507	-0.309942	2.93607	-0.599436	1.56957	0.0481941	0.000999675	-0.00767988	-0.0529646	-0.260995	-0.216045	0.129679	-0.561772	-0.519833	0.0584767	-0.029368	-0.175295	-0.123724	1.13432	0.0623384	0.508084	-1.18333	0.0992101	0.246242	0.243128	-0.0721239	-0.0608596	0.191511	0.121913	-0.0071294	-0.210548	-0.0396642	0.0284159	-0.0040036	-0.161126	0.338748	-0.387861
ENSG00000067191	-0.472857	0.201901	2.78296	0.751152	-0.277263	0.299493	-0.385343	0.552692	0.242506	0.376514	0.238401	0.100563	0.875886	-0.487029	-0.225831	-0.203542	0.468404	-0.969921	0.696532	1.72784	-0.624414	-0.723624	-0.00724811	-0.118858	0.269991	0.148631	0.0805357	-1.56337	-0.931177	-0.209326	0.775382	-1.58899	-0.356975	0.298288	-0.566911	-0.481806	-0.300642	0.600544	1.04407	1.84239
ENSG00000067208	0.953486	-0.416275	-0.450367	-0.729345	-0.346585	-0.289695	-0.525	-0.0421116	1.27555	-0.0925993	-0.712359	-0.471437	0.643844	-0.164783	0.453654	0.280671	0.5471	-0.603503	0.37335	-0.876859	0.187711	1.01568	-0.165119	-0.249345	-0.655809	-0.560947	-0.953511	-0.595835	0.430083	-0.271018	-0.417983	0.851606	0.182031	-0.224998	-0.0192861	-0.22875	-0.162495	0.535327	-0.488325	0.081489
ENSG00000067221	-1.15603	1.6424	-0.824949	0.244709	0.274049	0.726234	-1.24405	-0.89759	0.912631	0.466398	-0.588792	-0.224387	-0.407702	0.358651	1.11885	-0.678539	-1.85324	1.49941	-0.681511	-0.299066	-0.229276	-0.664504	-0.39017	0.718651	1.9406	0.0536754	-1.15983	0.0937753	-0.646286	0.880579	0.455329	3.43463	-0.189454	-0.506819	-1.24453	1.16042	-0.791655	0.524805	-0.538985	-1.23584
ENSG00000067225	1.21898	0.767008	-0.638647	-0.317796	-0.378951	0.371913	-0.543084	-2.03589	-0.543803	-0.0665308	0.957713	0.12771	0.952296	-0.00710801	-0.0587739	-0.0802473	0.43622	-0.260354	0.416905	-1.41828	-0.850742	-1.07633	-0.188751	-0.238358	-1.07283	0.320517	-0.154974	0.0596913	-0.232532	-0.650895	-0.295991	-1.24809	0.0935412	-0.338969	0.476286	0.132153	-0.339986	-0.32199	0.00967224	0.462581
ENSG00000067248	-0.14477	-1.24193	-0.147985	-0.520181	1.28742	-0.0286901	-0.688138	-0.0470782	1.10989	-0.0961389	-0.506912	-0.0427418	0.587149	0.0135107	-0.490335	-0.483871	-0.915527	-0.252611	-0.604932	-0.407059	0.282654	-0.241934	-0.311522	-0.579984	0.173951	0.263679	0.406216	0.0630742	-0.254687	0.0429721	0.0296658	0.261664	0.228857	-0.216499	0.390048	-0.465176	-0.319946	0.0317506	0.0291432	0.626048
ENSG00000067334	-0.285662	-1.076	0.0958333	-0.737378	-0.0403981	1.6633	-0.372077	-0.863338	0.127813	-0.211048	-0.356319	-0.411002	-0.323823	1.79842	0.760015	-0.40562	0.439653	-0.427443	0.687041	-1.00202	-0.864417	0.45556	0.180076	-0.817801	0.267276	0.200656	-0.525499	0.694914	0.213356	-0.00587204	0.00234232	-0.945186	0.408395	-0.277266	0.734038	-0.542786	0.0876446	-0.242284	-0.316878	-0.280739
ENSG00000067365	0.666955	0.402023	-0.376468	-0.625846	0.215343	0.0765006	-0.374141	0.571655	-0.300797	-0.379243	0.0843558	-0.210918	0.112523	0.204357	-0.452614	-0.119893	-0.606704	-0.418138	0.998052	-0.258449	-0.230346	0.21179	0.0915699	-0.783104	0.219632	0.118247	0.885358	-0.938666	0.00507676	0.511419	-0.14717	-0.0904951	0.41956	-0.207078	0.638796	-0.0527535	-0.155681	1.10406	0.213966	-0.0064245
ENSG00000067369	-1.61326	-0.147809	-0.334166	0.0321822	-0.55248	0.692327	0.408191	0.907413	-0.329358	-0.0374413	-0.22082	0.292975	-0.179128	1.11848	-0.150714	-0.0615243	0.327863	0.106947	-0.434498	-0.810874	-0.204117	-0.132395	-0.512723	-0.319966	0.49458	-0.432162	-0.220693	-1.0356	-0.0763569	0.0422136	-0.565722	-0.213574	0.495609	0.674971	-0.763892	-0.111037	0.0403706	0.760559	-0.315515	-0.675644
ENSG00000067533	-0.443463	-2.02881	-0.119949	0.815221	0.149945	0.31127	1.52151	-0.132861	-1.13661	-0.42354	-0.181594	0.173442	-0.071913	-0.176736	0.0940829	-1.90879	-3.15451	1.06941	-1.57859	-0.0909305	0.631419	0.877177	0.492062	0.304317	1.22378	-0.431605	-0.623881	-1.36181	-0.361215	-0.958819	-1.12449	0.511027	0.426436	2.86332	2.3391	1.28892	-0.698994	-1.89546	0.0349534	-0.740502
ENSG00000067560	0.845013	-0.759352	-0.385794	-0.727155	-0.365677	0.453163	-0.138422	0.227618	-0.19431	0.132168	0.140326	-0.183178	-0.0485737	0.182821	0.0731112	-0.0702094	-0.0216101	-0.42635	-0.375881	0.317926	-1.06325	0.277192	-0.0309687	0.722634	-0.284944	-0.0578249	0.57364	0.29906	-0.0330074	-0.203012	-0.0982634	-0.999093	-0.0314457	-0.0415475	-0.0517343	-0.53033	-0.0350275	-0.344552	-0.0888792	-0.185168
ENSG00000067596	-0.243511	0.0740788	-0.517413	-0.68463	-0.133905	0.370193	-0.435393	0.458837	-0.241715	0.0122279	-0.226689	-0.232785	-0.053915	0.166931	-0.544708	-0.31407	-0.874509	0.0338903	0.0829787	-0.638384	-0.812785	0.0340689	-0.179043	0.213906	-0.0725237	-0.159557	0.146932	0.263363	-0.178474	0.496176	-0.157882	0.00378407	-0.271531	0.17753	-0.185156	-0.588287	0.244452	0.0308581	-0.0776525	-0.128764
ENSG00000067606	0.177481	1.12171	-0.276068	-0.475249	-0.644533	-0.68353	0.175625	0.541899	0.376548	-0.422302	-0.0414873	0.144622	-1.22355	0.116735	-0.780852	1.4001	-0.237701	-0.258651	-0.623312	0.0461621	-0.537997	-0.328707	-0.43487	-0.246635	1.00995	-0.180819	0.315218	-0.238884	0.991077	-0.0941953	-0.386423	0.479711	0.425543	-0.0457732	0.73779	-0.0887974	0.53292	0.351167	0.2253	-0.563037
ENSG00000067646	-0.730692	0.0476513	-0.0677864	-1.0115	1.11282	0.330267	-0.0818613	-0.666257	0.275432	27.4976	-0.216173	-0.355962	-0.0552842	-0.184367	-0.253607	-0.0863815	-0.850291	-0.303499	0.108565	-1.83885	-0.950007	1.07765	-0.125179	0.341186	-0.299215	0.146314	1.07733	0.497789	-0.399378	-0.494374	0.516167	0.232434	0.292551	0.341381	0.926428	-0.685859	-0.359634	-0.745383	0.432862	0.274292
ENSG00000067704	0.374141	-1.08942	0.0892931	-0.135945	-0.361044	-0.453181	-0.168706	-1.20024	-0.21787	0.0294446	-0.223305	-0.175561	0.258111	-0.211762	-0.0579033	-0.812037	-0.374575	-0.254887	0.0795778	-0.204872	-0.426859	-0.485279	-0.0492634	0.538927	0.0110562	0.0498428	0.133865	0.126567	-0.0141548	0.269273	0.195667	-0.397974	-0.668371	0.276615	0.0988202	0.0663309	-0.0563462	-0.563351	0.572393	0.614385
ENSG00000067798	3.65038	-1.12508	0.196099	-0.313505	0.128227	-2.12761	2.19383	3.22611	-1.47567	-1.34848	0.435924	0.0569261	1.02861	0.618447	0.486363	0.57768	-0.77686	-0.205689	1.14447	-0.808545	-3.98295	2.13407	-0.023348	-3.76743	-0.209288	0.03664	1.41558	-3.1505	0.0158326	-0.61047	-0.738802	-3.91865	1.02645	0.35329	-1.39947	-0.831863	-0.520525	0.66637	1.00085	0.421401
ENSG00000067829	0.280321	-0.0313387	-0.174737	-0.436743	0.127378	-0.00254837	-0.110411	-0.417755	-0.316747	0.000321726	-0.197569	-0.167937	0.340493	-0.040712	-1.47956	-0.332845	-0.811816	-0.440704	-0.0253718	0.830592	0.753333	-0.0807495	0.128994	-0.274351	0.187078	0.175713	1.31933	-0.548421	0.763253	1.25995	0.3197	-0.462094	-0.095677	0.18999	-0.424131	-0.980615	0.0885245	-0.0924217	-0.374784	0.0390498
ENSG00000067836	0.376859	1.31974	-1.30722	0.352988	2.75186	-0.636558	-0.922686	-1.73643	-0.0640268	0.293987	-0.657387	0.28641	1.44777	0.357666	0.0750767	-0.521056	-0.248688	-0.727533	-0.512392	0.233558	0.152273	-0.134423	-0.201957	1.19464	-0.686129	-0.039058	0.813793	-0.116166	-0.404243	-0.25459	-0.238314	-0.317995	1.2652	-0.317377	-1.04689	0.631662	0.47853	0.651175	0.13047	-0.802599
ENSG00000067840	-1.11676	1.91059	4.66751	-0.347082	0.333872	-0.0603402	-1.66224	0.0139405	-0.969616	-0.113913	0.111744	-0.335105	0.268113	1.03159	-0.473718	0.674525	-1.26279	-0.80145	0.781628	-0.593449	0.264972	-0.22895	3.81757	0.651019	-0.747329	-0.188758	0.567051	-0.14455	-0.681428	0.571885	-0.966705	-0.0635869	-0.14328	-0.420561	3.53863	0.938571	1.12313	0.264891	1.90537	-0.676993
ENSG00000067900	0.535347	-0.33127	-0.0996738	-0.383749	-0.427154	0.041371	-0.185931	0.106723	-0.162685	0.124528	-0.211259	-0.0440359	-0.416825	0.184575	0.221564	0.804697	0.702818	0.00368231	-0.909367	-0.749792	1.09818	-0.572956	-0.423731	0.508859	-0.651887	-0.138804	-0.383475	-0.257605	-0.28661	-0.265455	-0.316845	-0.128869	-0.333172	-0.0152748	-0.00873193	-0.0109802	-0.156489	-0.554978	0.0296816	0.0124376
ENSG00000067955	0.427303	0.632659	0.156407	-0.340958	-0.476393	0.160333	0.272064	-0.798054	-0.359862	-0.240789	-0.32595	0.065547	-0.0368108	-0.284513	0.00485499	-0.451078	1.34062	0.0941532	-0.307636	-0.183893	-0.721395	0.21517	0.483161	-0.0898058	-0.135769	-0.036591	0.391463	1.24794	0.53656	-0.925434	-0.503419	-0.276431	0.22927	-0.051728	0.448358	-0.299987	-0.0455256	-0.776147	0.494089	-0.679055
ENSG00000067992	1.5007	-0.311944	-0.146766	-0.129061	-0.315678	-0.49165	-0.158851	0.611534	-0.1757	-0.0772247	-0.133525	-0.222547	-0.665985	-0.418241	0.0490485	-0.0431905	1.49294	-0.168021	-0.685694	-0.545618	0.599115	0.0720897	-0.0639681	-0.0949693	-0.434501	-0.162458	-0.0374229	-0.0435394	-0.0281743	0.476168	0.163668	-0.37495	0.0605043	0.252429	-0.676032	0.0915358	-0.0156912	-0.0237245	0.423924	0.321723
ENSG00000068001	0.833805	0.0950261	0.105629	-0.634433	0.0122492	-0.156283	0.133857	1.4496	-0.100839	-0.278185	0.0553555	-0.267948	0.74006	-0.756019	-0.939743	-0.646842	1.13706	-1.05973	1.45442	2.21013	-0.156329	-0.556738	0.546166	-0.233922	0.0449477	-0.126658	0.100211	-0.290138	0.434683	-0.0630666	0.238367	-2.31986	-0.461099	0.502245	-0.575106	0.24452	0.292847	-1.12083	1.11448	0.48814
ENSG00000068024	1.17366	1.37865	0.551498	0.484956	-0.198225	1.13963	-0.547985	0.250039	-0.0787886	-0.139405	-0.512766	0.337016	-0.0643626	-1.01871	-1.40951	-0.31966	0.4542	0.406634	0.0969609	0.210025	0.204553	-1.49079	-0.309331	0.946894	-0.517412	-0.074509	-0.62789	-0.88862	0.161845	0.969534	-0.0478224	-0.23611	0.011075	-0.807388	0.211589	-0.114981	-0.412019	-0.0670118	0.640014	0.0466542
ENSG00000068028	-0.162386	1.23768	1.79036	-1.20595	-0.321671	-0.830741	-0.493191	-0.264307	-0.136526	-0.167132	-0.235283	-0.027686	0.0608816	-0.231249	0.057767	0.117524	-0.714583	-0.345903	-0.183679	1.04274	-0.329829	0.813178	0.606567	0.139052	0.192858	-0.263473	-0.779741	-0.11383	0.673448	-0.151536	-0.0355455	0.526341	-0.164127	0.00823996	0.141577	0.126774	0.27912	0.542593	-0.0880445	0.0860827
ENSG00000068079	0.741807	0.656487	0.00832334	-0.633333	-0.0877559	0.58687	-0.236025	-1.23452	-0.206439	-0.341601	-0.245665	-0.230195	-0.386871	-0.125735	0.57952	-1.28877	-0.835354	7.68372	0.481732	0.327868	-0.743997	0.0211207	-0.206958	0.302809	0.59144	-0.346783	0.175136	-0.140482	-0.139031	-0.177611	-0.0602009	-0.184495	-0.558761	0.785431	-1.45133	0.793302	0.422686	-0.359209	0.0892622	-0.845633
ENSG00000068097	-0.489579	-1.77214	0.29594	-0.826306	-0.10589	-0.657606	1.16736	-0.369865	-0.10291	0.289489	-0.775943	0.348614	1.64702	0.850192	-2.14873	-0.753203	-0.410961	0.204004	0.980534	2.14907	0.273166	-1.53068	-1.18876	1.14028	-0.449462	-1.05516	-2.47537	0.550826	0.184599	0.548283	-1.34204	0.226176	1.1299	1.11788	0.314249	-0.226495	-1.10836	-1.19124	-0.393267	0.392984
ENSG00000068120	-0.227251	1.01561	-0.400817	-0.356258	-0.128184	0.620764	-0.270246	0.105357	-0.549102	-0.0308652	-0.343847	-0.385761	-0.0814418	-0.201048	-0.513027	0.14848	-0.109318	0.0323595	0.0571056	-0.199565	-0.3252	-0.0820859	-0.281236	-0.185172	0.145236	-0.181712	0.501674	-0.0235515	-0.113586	-0.360091	0.00069622	-0.344666	0.0740351	-0.0991975	-0.680096	0.290833	-0.289254	-0.205846	-0.1451	-0.6197
ENSG00000068305	0.510412	-0.986015	-0.412621	-0.677992	-0.400783	1.25939	0.292294	-0.730376	0.168659	-0.0257408	-0.12546	-0.02439	0.00913918	-1.17224	-0.317183	0.207888	-0.633559	0.457282	-0.484829	-0.241393	1.33426	-2.07512	-0.0544549	2.15674	1.32312	0.513306	0.539532	-0.0474118	-0.481131	-0.891182	-0.286794	-0.605466	-0.617727	-0.299182	-0.164195	-0.275072	-0.292652	0.37119	-0.45629	0.814308
ENSG00000068308	-0.339834	0.579189	-0.50288	-0.539606	0.180561	0.389979	-0.268671	0.573897	-0.384165	-0.200467	-0.205181	-0.248651	-0.705868	0.706687	-0.561851	0.1628	-0.293965	0.101661	-0.00447239	-0.44745	0.0578802	0.146213	0.00595896	0.101918	-0.473381	-0.0356421	0.166601	-0.305308	-0.025928	-0.218382	0.0679506	0.157983	0.0630447	-0.0887726	-0.32116	-0.767327	-0.0875352	0.109146	-0.588959	-0.261859
ENSG00000068323	0.924051	0.582729	-0.368526	-0.268597	0.307808	0.979036	-0.249817	1.25292	0.0359183	0.0326249	-0.153445	-0.105066	-0.0207273	0.380584	-0.766711	-0.834139	0.511797	0.0477306	0.00788187	0.0766979	0.21694	-0.412624	0.160819	-0.236186	-1.03232	0.233783	0.419167	-0.413514	-0.00887466	-0.243892	-0.295405	-0.533973	0.174895	-0.549056	0.298688	0.243233	-0.0444523	0.498421	-0.0512053	0.202736
ENSG00000068354	0.0305476	1.13708	-0.136384	-0.725754	1.47993	0.0805982	-0.701246	-0.2789	0.454652	0.199947	-0.235776	-0.601502	-0.549816	0.907564	0.697703	-0.765444	-0.0245575	-0.27601	1.05965	-0.375068	-0.402189	-0.22193	0.367131	0.16606	-0.383833	0.080129	-0.447378	-0.385734	0.0278551	-0.573709	0.426719	-0.801327	0.0248606	0.391916	0.790551	-0.214832	-0.157438	-0.218319	-0.3055	0.0812414
ENSG00000068366	-0.362215	-1.17316	-0.107365	-0.624792	0.141234	2.98943	-0.294565	0.226658	-0.731779	0.0914421	-0.186841	-0.888459	0.226735	1.12412	0.438976	1.7286	0.739759	0.424761	0.586301	-0.679152	0.273247	0.527544	-0.499158	0.168742	-0.199358	0.0380033	-0.97802	0.696453	0.132509	-0.451906	-0.147458	-0.538477	-0.470173	0.311246	-0.844592	0.643751	-0.802788	-0.642894	-0.352292	0.335575
ENSG00000068383	0.768313	0.766738	-0.722196	-0.0953206	-0.208511	0.18606	-0.269432	0.63595	-0.16561	-0.0758258	0.0843155	-0.440678	-0.509701	0.241573	-0.345324	0.325545	1.0936	-0.717263	-0.512452	-0.509291	-0.951963	0.250625	0.101256	-0.673326	-0.229013	0.10278	-0.26551	-0.159223	0.969064	0.839513	0.0382941	-0.586267	0.0988988	0.242449	0.112037	0.285675	-0.738336	0.17771	0.253012	0.577162
ENSG00000068394	0.233086	0.579855	-0.189687	-0.606186	0.297189	0.0967122	-0.378058	-0.49218	0.0939576	0.0442987	-0.267748	-0.154866	-0.59212	0.013542	1.43667	-0.640884	-0.0245281	0.212115	1.6583	0.098926	-0.855479	0.14969	0.256316	0.425374	-0.487579	-0.0575079	0.399721	0.628934	-0.0874176	-0.415261	0.129613	-0.458826	0.0892265	-0.880639	-0.355766	-0.0496755	0.209538	-0.417526	-0.334119	-0.759261
ENSG00000068400	0.127325	0.930029	-0.34817	-0.330089	-0.0938486	-0.126427	-0.351089	-0.235425	-0.644928	0.0648691	-0.106431	-0.157678	-0.189064	0.797544	0.478125	-0.182978	0.176583	0.600801	-0.299594	-1.18644	0.570062	-0.257875	-0.385822	-0.305411	-1.03931	-0.0681345	-0.585793	-0.401376	-0.139141	-1.01175	0.00988349	-0.562085	0.408658	-0.00472313	-0.61187	0.31689	0.133725	1.12794	-0.358793	0.134285
ENSG00000068438	-0.148551	-0.123763	0.697411	0.239837	-0.214646	0.0495019	0.7905	-0.00476942	-0.105301	-0.109826	-0.288338	-0.462095	0.306176	0.596575	-1.95509	-0.786665	-1.5222	-0.0374491	1.24716	0.159198	1.08041	-0.570754	0.670602	-0.347361	-0.254709	0.291442	-0.0148335	0.386443	0.122396	0.129828	-0.0784358	-0.745921	-0.168118	-0.238725	0.274161	-0.59403	0.337374	0.463765	-0.398188	-0.367612
ENSG00000068489	-0.184625	0.898189	0.894132	-0.486535	0.209384	-0.618755	-0.840516	-0.213923	1.89009	0.0728541	-0.399211	-0.472146	-0.409206	-0.414593	2.01346	0.702605	0.883957	1.18797	-1.58481	-0.809999	0.916301	-0.925189	-1.0496	0.927527	-0.983232	0.829134	0.143934	0.705551	0.805435	-0.163732	0.135586	-1.15291	1.66292	0.836002	-2.97999	-0.663671	-0.373389	-0.0593366	-0.513793	-1.90361
ENSG00000068650	1.43135	0.688669	-0.587024	-0.442772	-0.174661	0.648735	0.0262151	0.0339629	-0.436662	-0.0225011	0.098976	-0.170577	-0.126903	0.381701	-0.709747	0.0767676	0.101769	-0.114518	-0.128304	-0.334259	0.0948662	-0.223429	-0.0807087	-0.261667	0.214322	-0.175173	-0.958057	-0.807343	-0.448473	0.208835	-0.803266	0.064593	-0.0848477	-0.436656	-0.787362	-0.290289	-0.247837	0.0956078	0.246225	0.310517
ENSG00000068654	-0.0352746	0.157066	0.866259	0.901999	-0.192641	-0.177833	0.95676	0.360383	0.109829	0.320008	-0.0404645	-0.057464	0.0581632	-0.474	-0.640355	-0.502032	-2.413	0.455389	-1.11688	-0.150533	0.422688	-0.245621	0.431662	-0.211842	0.188556	0.286218	0.349718	-0.745746	0.41987	0.434153	0.944398	0.150957	-0.105003	0.719108	-0.38203	-0.406024	-0.492006	0.273612	0.829464	-0.242283
ENSG00000068697	0.00636896	-0.874136	-0.543503	-0.575517	-0.232501	1.1505	0.0372887	0.0997238	-0.312033	0.314892	-0.102412	-0.181681	1.23176	0.577275	0.454306	-0.217751	0.559014	0.0731304	-1.88987	0.431348	0.279636	0.107292	-0.210023	-0.0292213	0.504902	-0.184615	2.01416	-0.81544	0.114954	0.370906	-0.49072	0.394352	-0.493607	-0.0254407	-0.0990367	-0.841874	0.262103	0.0237924	0.439562	0.614515
ENSG00000068724	-0.906829	0.912661	-0.367925	-0.646835	-0.146393	-0.532064	1.06381	0.277454	-0.540893	7.35584e-05	-0.0872712	0.0348615	2.69981	0.142519	-0.418545	0.453156	-0.514514	-0.256104	-0.652112	0.47538	-0.631951	-1.15497	-0.469892	0.87895	-0.0607277	0.268221	-0.384012	0.477555	-0.47509	0.328297	-0.174059	0.205151	-0.595579	-0.556878	-0.0259475	0.0262395	-0.130726	0.0485869	-0.194315	0.570545
ENSG00000068745	-0.673878	0.166333	-0.156276	-0.506819	-0.335743	0.0652	-0.116345	0.493717	-0.17989	0.137236	-0.384197	-0.0713989	-0.651372	0.349627	0.959943	0.395789	-0.503413	0.206156	0.858601	-0.40711	0.882519	0.181357	-0.0805901	0.15404	-0.79332	-0.155626	0.376278	0.245259	-0.199001	0.0486549	-0.285349	-0.206717	-0.0557886	-0.534155	-0.0310784	0.0666424	0.132428	0.0295795	-1.17293	-0.530772
ENSG00000068784	0.795594	-1.53515	0.0925605	-0.733441	-0.0524871	-0.650782	-1.15232	-0.451235	0.196254	-0.259066	-0.132108	-0.756291	-0.521871	0.366091	-0.0055656	1.43407	0.145128	1.97939	-0.675578	0.504648	0.0428767	-0.723675	-0.399379	-0.275647	-0.122225	0.170744	-0.352114	-0.975593	-0.162464	0.514014	0.862719	-0.405622	-0.0249424	-0.349835	-1.56348	0.323914	0.134361	-0.552563	0.252105	-0.144102
ENSG00000068796	-0.284294	-1.18275	0.343639	0.0224698	-0.216127	-0.465151	-0.278121	0.0118044	0.115132	-0.274053	3.78186	-0.31361	-0.608647	-0.381649	-0.334992	-0.496202	0.28127	-0.482272	-0.30007	-0.656909	-0.169478	-0.452256	-0.333328	-0.229981	-0.0928047	0.324749	0.430244	0.227651	-0.261094	0.0280271	0.2787	-0.63909	-0.202229	-0.200664	0.0974846	-0.336141	0.177014	-0.0172435	0.114763	0.360579
ENSG00000068831	-0.0749212	1.63954	-0.456794	0.665464	-0.408888	-0.312904	0.506164	-0.0638841	0.0240954	-0.111302	-0.0148602	0.0428606	-1.04223	-0.790483	-0.234301	0.48543	-0.609056	-0.224458	-0.0347541	0.715774	0.588103	-0.428455	-0.0434641	0.370324	-1.17924	-0.305489	0.12709	-0.553815	-0.48269	0.266644	0.11672	-0.286672	-0.348827	-0.0681278	0.149286	-0.0247259	0.0725834	0.181399	-0.42538	0.285696
ENSG00000068878	-0.0809644	-0.915369	0.176981	-0.339452	2.18428	-0.087012	-0.082729	0.243628	0.410483	-0.235187	-0.209187	0.170258	-0.290149	0.546147	-0.314115	-0.501279	-0.317905	-0.069384	-0.324844	-0.734241	0.85539	0.230312	0.264915	-0.658864	-0.170043	-0.126923	-1.48166	-0.853548	0.299687	-0.00325908	-0.366298	-0.616848	-0.14034	-0.141382	0.531776	-0.664609	-0.482283	0.0354947	-0.18494	1.77201
ENSG00000068885	-0.827862	-1.21331	-0.0789905	0.158286	0.361227	-0.105421	0.0761966	0.393651	2.46558	-0.0158928	-0.526576	-0.223551	-0.104944	0.258679	-0.997775	-0.956052	0.526005	0.00936143	0.364296	-0.18476	-0.364743	0.570204	-0.43758	0.0362166	0.0683112	-0.0254915	0.691758	-0.820094	-1.19227	-0.81523	0.516586	0.839853	-0.0160491	0.176583	0.935254	0.419488	0.5022	0.214327	0.113807	0.102275
ENSG00000068903	-0.195937	0.787607	0.24278	-0.588604	-0.0278259	0.0432924	-0.356322	-0.255072	-0.248521	-0.0849606	-0.0675389	-0.259359	-0.162314	0.484073	-0.371134	0.309892	-0.479738	-0.372976	-0.492683	0.278947	0.393197	0.311991	0.713894	-0.400018	-0.826008	-0.0190719	0.356877	-0.0684635	0.346118	0.554691	-0.409052	-0.749163	0.146481	-0.395194	-0.310487	-0.454525	-0.267066	0.401159	-0.886279	-0.010174
ENSG00000068912	-0.321566	-1.32007	0.0976202	-0.306459	-0.497132	-0.296112	-0.289452	-0.803712	-0.0996546	0.257682	-0.109368	-0.269741	0.0104443	-0.235611	-0.156345	-0.358015	0.0760803	-0.0542457	-0.957467	-0.359934	0.184609	-0.14747	0.132269	-0.35508	0.372376	0.480173	-0.20623	0.158376	-0.465184	-0.230112	0.0487266	0.0700962	0.464313	-0.329837	0.487375	0.158831	0.251333	0.144867	-0.110877	0.415948
ENSG00000068971	0.129325	0.615456	-0.544996	-1.12934	3.53308	-0.573257	-0.909266	-1.18532	-1.14545	0.247094	-0.41495	-0.53012	-0.232924	0.27835	-0.247309	-0.292746	0.177257	-0.464422	-0.275896	0.289099	0.410666	0.581387	0.388073	-1.69418	-0.859675	0.808186	0.0525139	-0.547464	0.581707	0.895472	0.065305	-0.382972	0.736139	0.167813	-0.163298	1.57926	0.431789	0.276961	-0.62309	0.0490464
ENSG00000068976	-0.1034	1.48008	-0.890474	0.325367	-0.369407	0.404408	-0.465492	1.56488	-0.519744	-0.111992	0.361454	0.646487	-1.35885	-1.07072	-0.170958	-0.852434	0.661875	-0.57252	1.24343	-1.93018	0.923071	-1.00992	0.363203	0.293407	-0.670631	0.714035	-0.0847715	-0.447062	-0.327902	-0.203756	-0.258266	3.03053	-0.628927	-0.748719	0.348892	0.458528	-0.699491	-0.83124	1.91408	0.438226
ENSG00000069020	-0.372671	-0.882973	-0.437231	2.41734	-0.0513082	1.32354	-1.10941	1.27641	0.0517305	-0.0265468	1.23054	0.604407	-0.536959	-0.0410025	-1.95519	-1.28365	-0.636602	-1.13013	0.765779	-1.65251	-0.161086	-2.67987	-0.0746494	0.65283	0.665265	1.22975	0.543576	0.437698	1.16628	-1.8417	0.0029995	-0.266773	-1.61481	-0.150242	0.947619	-2.41351	-0.536785	-1.04305	0.0532462	1.13113
ENSG00000069188	-0.720419	0.3065	-4.85795	4.09619	-0.246114	0.934809	2.85266	0.618326	-0.336298	0.841571	-0.703572	1.35034	-0.743669	1.45264	1.20643	-2.00968	-3.23666	-0.209989	1.28543	-0.950411	-1.81702	-0.509422	0.929128	0.0883835	-0.319777	-0.846717	1.04325	1.01292	-1.35888	0.91996	-2.357	-1.46038	-1.16088	2.95458	3.29833	-2.04293	1.32101	0.393921	-2.04753	1.04982
ENSG00000069248	-0.0709137	0.640074	0.410713	-0.288679	-0.73743	-0.255672	0.268009	-0.255459	0.271078	-0.130236	-0.229476	0.0215997	0.487879	0.35365	-0.315145	-0.148986	-2.09036	-0.352016	-1.11308	0.103691	-0.633811	0.321156	-0.26472	0.0865895	0.773413	-0.316402	-0.475639	0.474721	-0.230589	0.379126	-0.28357	-0.0846129	0.201242	-0.254977	0.0659135	0.0970927	0.118658	-0.239884	0.29203	0.287024
ENSG00000069275	-0.256719	-1.18971	0.713058	0.893201	-0.825534	0.358632	-0.0200344	-0.585467	0.527199	-0.0797644	-0.132364	0.482036	0.11662	-0.132562	-0.83802	-0.389509	-0.0464545	0.0416633	-0.0255132	-0.51336	-0.0727569	-1.08285	-0.239801	-0.24507	1.99662	-0.164925	-0.443462	0.401305	-0.0560663	-1.93342	-0.224573	-1.08268	-0.25833	0.338693	-0.198572	0.822692	-0.720883	-1.35967	-0.0216002	0.458877
ENSG00000069329	-0.0954229	-1.3948	-0.403869	-0.833119	-0.0591867	2.38419	-0.0224972	-1.11162	-0.500154	-0.186718	0.00360245	0.270808	-0.22457	0.494519	0.190282	-0.123079	-0.0124619	-0.55001	0.0278957	0.369083	0.0790235	0.870348	-0.0243683	0.121635	0.501381	-0.197334	-0.171575	1.08717	0.562447	-1.69341	0.0392144	1.2447	0.112503	-0.688338	-0.213523	-0.409243	0.402707	0.636643	0.353452	0.79407
ENSG00000069345	0.443807	-1.00263	-0.642129	-0.374366	1.18428	-0.470466	-0.337455	-0.1431	-0.460787	0.0804345	-0.280666	-0.167049	-0.306839	0.476659	-0.52563	-0.0878719	0.289931	-0.357828	-0.737445	-0.0873029	0.112399	-0.564337	-0.0899956	0.118806	-0.266486	0.0210765	0.996927	0.00309882	-0.073037	-1.24457	-0.0760357	-0.411405	0.000968108	-0.47783	0.231525	-0.204182	0.000160187	0.308814	0.40913	0.773255
ENSG00000069399	0.780923	1.32393	-0.120409	-0.245387	-0.142639	5.36698	-0.337747	-0.791234	-0.00650884	-0.0549871	0.0127489	0.261763	-0.927444	1.602	-0.591804	-0.700851	-0.697108	0.15813	0.350019	0.699497	0.632617	0.79813	0.157217	-0.469485	-0.532477	-0.273407	-0.521371	-0.121678	-0.430418	-0.33238	-0.0927276	1.01303	-0.146601	-0.937445	0.166332	0.0899724	0.0217659	-0.39006	-0.667644	-1.4145
ENSG00000069424	1.04969	1.12596	0.394164	-0.122954	-0.38461	-0.885861	-0.910807	-0.563949	-0.296158	-0.150592	-0.23387	-0.192137	0.0375655	0.290631	-0.639228	-0.0393936	0.174373	-0.173479	0.176061	-0.232658	0.125683	0.198467	0.287577	-0.682879	0.599092	0.202074	0.234578	-0.67962	0.296943	0.819731	-0.686496	-0.256374	0.38924	-0.436958	0.296551	-0.210764	0.280599	-0.343727	0.181221	-0.219644
ENSG00000069431	-0.261135	-0.604016	0.0830514	-0.85885	-0.0872137	-0.262875	0.471698	0.771661	-0.33159	0.141745	0.0812576	0.20001	-0.127852	0.862526	-0.0419466	0.951333	0.301854	0.03041	-2.31464	0.767878	1.49595	0.96366	-0.0735305	-0.749971	0.344416	0.741175	-2.38468	-0.343263	-0.608355	0.440405	-0.636096	0.0372048	-0.584156	0.169299	1.00244	0.55143	0.125728	-0.278976	-0.0203543	0.57483
ENSG00000069493	-0.377398	-0.940434	1.51048	0.272518	-0.129751	-0.615812	0.682369	-0.405803	-0.814308	-0.0529583	-0.130648	-0.130411	-1.3263	0.142024	-0.737007	-0.122657	0.163373	0.0897152	-0.181226	-0.945391	0.527026	-0.407566	-0.898041	-1.14687	-0.41061	0.00281454	0.448117	-1.34966	-0.507343	0.787905	0.135036	-0.698971	-0.179584	0.528051	-0.0353791	0.32087	-0.536433	-0.564368	0.211908	0.378609
ENSG00000069509	-0.129848	-1.23803	0.0344268	0.231326	0.0574904	0.0764146	0.189211	0.874475	2.69215	-0.655297	-0.274594	-0.132017	-0.651927	0.111777	0.676839	0.262633	0.0903775	1.12313	1.80582	-0.545953	-0.957057	1.27621	-0.528903	0.0565147	0.0693027	-0.00247991	1.45612	0.149207	-0.356945	-0.525461	0.464188	0.622947	-0.334739	-0.548912	0.214939	0.477084	-0.339424	-0.250371	-0.369949	-0.0277886
ENSG00000069667	-0.0321684	-0.769602	3.87557	1.44866	0.311639	-0.644872	-0.49075	0.155303	-0.217281	-0.115202	0.274188	-0.0555588	-0.712102	0.229776	-0.38291	-0.355076	-0.289783	-0.121214	-0.874294	-0.622038	0.713623	-0.359658	-0.333811	0.0812967	-0.299626	0.318472	0.729457	-0.451502	0.158141	0.372633	-0.0420833	-1.14521	0.102243	-0.887489	0.613948	-0.347677	-0.574581	0.165064	0.303944	0.181888
ENSG00000069702	-0.195691	0.575097	6.68888	-0.930362	-0.515513	-0.0998736	-0.686175	0.296847	-0.060978	-0.231287	-0.0747498	-0.479815	-0.873409	1.5448	-1.04912	-0.32984	-0.691907	-0.173646	-1.00664	-1.06296	0.187021	-0.0490424	2.27705	-1.18517	0.305553	-0.441055	-1.96658	0.819152	0.19449	0.0103508	0.472659	-0.975746	0.261986	-1.31595	-0.486621	-1.58597	0.734044	-0.654904	-1.07139	-0.268196
ENSG00000069849	-0.534702	-1.85259	1.00955	-0.662811	-0.195111	0.507023	0.0778706	-1.00601	0.0312803	-0.308523	-0.379198	-0.161296	2.06918	2.92722	-0.0448045	0.139266	0.79758	0.143297	0.831713	0.758525	-0.351218	-0.0668822	0.123213	-0.494852	-2.2014	-0.0142008	-0.577219	-0.230347	-0.237723	0.368935	-0.240907	-0.641737	0.00636651	0.307277	-1.09705	0.549355	-0.16622	-0.353521	0.499255	-0.453341
ENSG00000069869	-0.516171	-0.18154	-0.000524723	-0.134722	-0.0255608	0.00941154	-0.404296	0.128834	-0.0057411	-0.389099	-0.0996298	0.437773	-0.00486142	0.61298	0.927376	0.572429	1.04658	0.128238	-3.0703	-0.121955	2.18839	0.172622	-0.533658	-0.0213341	0.618675	0.263092	-1.62142	-0.805893	-1.26067	-0.56149	-0.437718	0.013	-0.322331	-0.211685	-0.465636	-1.80312	0.224522	-1.68637	0.00819134	-0.81423
ENSG00000069943	-2.41476	-1.01921	-0.384276	-1.17034	-0.444215	-0.978293	-0.245829	2.78909	-1.11756	-0.58534	0.300012	0.32514	-0.358576	0.80313	-0.236934	-0.859651	-1.26354	0.0271069	-1.97568	-0.557933	0.5631	-0.157324	-1.06778	4.18671	0.456259	0.458034	0.254256	0.109948	-1.04693	1.24055	-0.771882	0.936602	-0.160978	0.216208	0.900008	-0.347223	-0.667983	-0.796603	-0.79528	-0.166073
ENSG00000069956	-0.29267	-1.83295	-0.246795	-0.0247328	0.028735	0.26303	-0.537793	-0.431426	-0.40336	-0.316247	0.502353	0.382118	0.825172	0.357617	0.317359	-0.667649	0.426386	-0.481954	0.0235636	-0.0219301	-0.347201	-1.15732	-0.60323	-0.883239	-0.314132	0.0814507	0.0321279	-0.644519	-0.659686	0.548643	0.198734	-0.955459	-0.45552	0.272254	0.350495	0.199248	0.382607	-0.0628807	0.416408	0.972102
ENSG00000069966	-0.431365	-0.312069	0.752043	-0.0654688	-0.274742	-0.0226079	1.33728	0.0622802	-0.611853	0.132256	2.69881	-0.206796	-1.42777	0.786073	0.443455	-0.0807651	-0.377586	-0.594654	0.518931	-0.176244	-0.536713	-1.32016	-0.80735	-1.11673	-0.397366	-0.189313	1.05686	-0.379637	-0.398604	-0.106603	0.18419	0.434448	-0.761308	1.556	0.622994	0.0491751	0.294109	0.776489	0.277739	0.94601
ENSG00000069974	2.52774	-0.907737	0.0862734	-0.183653	-0.318779	0.746192	-0.389433	-0.299078	-0.263691	-0.00318432	-0.155429	0.248492	0.0400105	0.475283	0.358786	-0.00403135	0.607692	-0.161548	0.25402	-0.328658	0.0644441	0.0976129	-0.181478	0.49918	-0.507058	0.213413	0.0692504	0.2504	-0.113528	-0.375052	-0.207874	0.107782	-0.112953	-0.243071	-0.3346	0.354391	0.077592	-0.112617	0.555961	0.0790817
ENSG00000069998	-0.15879	1.69341	-0.205707	0.16173	-0.0574326	0.0536081	0.391315	0.433507	0.027071	0.0991039	-0.253046	-0.0656145	2.05242	-0.317481	0.739477	-0.321949	-0.516734	-0.644088	-0.733182	0.969005	-0.36777	0.206975	-0.0700871	-0.433428	-0.129875	0.040428	-0.504281	0.362625	-0.761931	0.216324	0.0698133	-0.238859	-0.138442	0.283172	0.0158116	0.760304	-0.168101	-0.130364	0.295918	0.323551
ENSG00000070010	0.202	-0.550206	-0.57864	0.043257	0.676012	-0.126633	-0.665386	0.428765	-0.67343	0.233557	-0.0681071	-0.0207125	-0.315239	0.0978875	-0.354625	0.183659	0.000540348	-0.483955	0.247837	-0.0324412	-0.0106908	-0.0194156	0.0475629	0.289579	-0.479248	-0.2534	1.45231	0.0901284	-0.0119403	-0.530241	0.149769	-1.63802	0.50597	0.0932092	0.357183	-0.0404605	-0.765747	0.178407	0.372972	-0.294089
ENSG00000070018	0.639035	0.327539	-1.45824	3.64898	0.664527	-0.238016	-0.953603	-0.649992	-1.01407	0.469144	-0.867101	-0.558341	-0.660516	0.864502	-0.762872	0.667207	1.61118	-0.65344	-1.5855	-1.40717	-0.420178	-0.436244	0.751749	3.26626	0.634988	0.71898	-1.23787	0.311838	-1.18063	-1.99865	0.779448	0.696785	-0.291707	-0.742746	-0.848071	0.665494	0.861823	-0.0304355	-0.713399	0.538211
ENSG00000070047	-0.51161	1.56352	-0.029441	-0.33177	-0.168159	0.143	0.0469985	-0.301353	-0.318304	-0.153027	-0.301382	-0.162749	-0.161295	0.0655858	-0.248421	-0.300431	-1.01372	0.355468	0.0604485	0.54896	0.45295	0.14484	-0.3136	-0.243818	0.154326	-0.175301	-0.117854	-0.312001	-0.085203	-0.505373	0.0692047	-0.675347	-0.352543	-0.29281	-0.109039	-0.6112	0.273959	0.237903	-0.020273	0.269466
ENSG00000070061	-0.380719	-0.765109	0.556502	0.375072	-0.383641	0.135108	-0.0343676	-0.572014	-0.504672	0.0408979	-0.29903	0.0717596	-0.213424	-0.0428132	-0.82748	-0.510977	-1.28057	-0.336495	-0.506599	-0.334883	0.225823	0.217924	-0.180723	0.113419	0.877474	0.159033	0.172202	-0.494119	0.243112	-0.796487	0.0369282	0.415908	0.336612	-0.609344	-0.22354	0.0392186	0.182489	0.785152	-0.0194775	-0.344177
ENSG00000070081	-0.0204963	-1.79418	-0.40479	2.35802	-0.309676	-0.171198	-1.01201	-0.1858	1.2473	0.140359	-0.180743	2.25157	-0.778002	-0.183254	-0.781012	-0.323563	1.33596	-0.071533	0.199598	0.0629909	-0.624355	-0.0460151	0.663572	1.15536	-0.582106	0.7734	1.08662	-1.21694	-0.197794	-0.676088	-0.212288	-0.681701	-0.291034	1.16259	-0.977798	-0.426769	0.396618	-0.461637	0.343738	0.199175
ENSG00000070182	-0.52924	1.04552	-0.0909922	-0.152388	9.10137	-0.246611	-0.324513	-0.165761	-2.63765	0.908551	0.686672	0.833603	-0.00532494	-0.0657616	-0.170356	0.245543	0.121044	0.423288	-0.588755	-2.00786	-1.00212	-1.32762	0.329087	-1.41079	-0.231483	0.21036	-0.858555	0.224002	0.137796	0.0563338	-0.278927	0.254525	-0.902152	-0.139693	0.178516	-0.251054	-0.674156	1.14742	-0.957002	-0.385657
ENSG00000070190	0.210378	-0.826661	-0.271077	-0.539859	-0.317734	1.02566	0.714622	1.16055	-0.220365	-0.28068	1.34833	0.207118	-0.065174	-0.880161	-0.0933908	-0.743957	0.735093	1.82369	-0.978417	0.0806103	-0.420138	0.0540478	-0.381305	-0.422361	0.780219	-0.133269	-0.297435	0.590342	0.20552	0.963104	0.031455	0.257491	-0.0839054	0.268275	-1.58305	-0.0330614	0.549219	-0.829796	0.457681	0.0337556
ENSG00000070214	0.616516	-0.545898	-0.713892	-0.255475	-0.350946	-0.0467745	-0.755885	-2.03039	-1.22344	-0.29068	0.43872	0.0346482	0.913822	0.466698	0.63892	0.355624	1.57662	-0.118332	-0.571384	-1.07224	-0.409217	1.11683	-0.172667	-0.344095	-0.417336	1.01944	0.458471	-0.245651	-0.520397	0.770016	0.877803	0.0983643	0.101437	-1.24398	1.37857	-0.466237	0.202053	-0.547093	-0.670203	-0.289019
ENSG00000070269	-0.469718	-0.820961	-0.269287	-0.514166	-0.171154	3.83654	0.0517447	-0.302715	-0.523451	-0.00177409	-0.406046	0.169922	-0.696153	-0.638299	-0.933076	0.89181	-0.775089	-0.606431	-0.218327	0.118115	-0.306704	-1.28203	0.0804444	0.109181	1.17824	-0.0127158	0.1368	-0.671481	-0.150212	0.768247	-0.172827	1.86749	0.295386	-0.426425	-0.0584487	0.00919709	-0.709446	-0.308172	-0.802607	0.721213
ENSG00000070366	0.0640209	1.21005	0.0761347	0.649855	-0.475346	0.0229701	-0.253916	-1.33935	-0.186339	0.0875135	-0.152917	0.179889	-0.531409	0.323296	0.489581	-0.651363	-0.256708	-0.622762	-0.345617	-0.891283	-0.241005	-0.322005	-0.639972	0.611054	0.271223	0.011512	-0.81245	-0.284959	0.157403	0.886004	-0.230307	-0.111624	0.592541	0.246885	-0.362257	-0.0596876	-0.0247742	0.42525	-0.598787	0.334378
ENSG00000070367	0.126204	-0.830096	-0.320855	-0.654142	-0.393525	0.275533	-0.178657	-0.91684	0.596471	0.0584525	-0.0466125	-0.275206	-0.296099	-0.172474	0.983466	-0.779575	0.220026	-0.26211	-0.855294	-0.330933	0.0997397	-0.0304516	0.109359	0.41975	-0.298908	-0.00736272	0.393312	-0.068751	-0.065997	-0.456945	0.144341	-0.308033	0.078264	-0.126069	0.104525	-0.578653	-0.0145362	0.442128	0.035668	1.01948
ENSG00000070371	4.33862	0.170808	0.0115639	0.101871	0.154936	-0.941989	0.174011	-2.11644	-0.713904	-0.221836	-0.427291	3.09675	0.388638	0.801145	-0.874579	0.807078	0.575585	-0.0385464	0.00245926	-0.252759	0.564467	0.583915	-1.1003	-0.766761	1.02009	0.0274887	-0.988167	-0.14728	-0.736859	0.809782	-0.364536	-0.518126	-0.208871	-1.04033	-0.987064	1.03602	-0.952588	0.930382	-0.409651	0.356629
ENSG00000070404	1.40243	2.206	-0.779429	1.03986	0.432681	-0.418916	-2.33005	-1.69285	-0.780966	0.27735	0.171236	1.83044	3.43937	0.462056	0.628325	-1.00782	-1.17978	-0.183657	-1.62285	1.30126	-0.190531	0.0171538	-0.105091	1.32288	-1.52016	0.955092	-1.51248	-0.603669	-0.227827	-0.971535	1.27801	-0.843623	-0.82827	2.10353	-0.133247	0.115246	0.106723	1.12944	0.749939	-0.0661396
ENSG00000070413	0.922314	1.14338	-0.400143	-0.268702	-0.257922	0.00667755	-0.398326	1.19518	-0.41579	-0.0988791	-0.192746	-0.219214	-0.438099	-0.269406	-1.42295	0.13503	-0.377098	0.307553	0.0136074	0.203115	0.0228112	-0.132871	-0.0750595	-0.349331	0.139122	0.0997679	0.479439	-0.399322	-0.0728202	-0.00192589	0.422411	0.128141	-0.0939687	-0.336992	0.152866	-0.158741	-0.164738	-0.601372	-0.221418	-0.108594
ENSG00000070423	-0.0341748	1.34768	0.391847	0.14197	0.177862	-0.790075	0.180345	-0.668141	-0.0187959	0.109497	-0.0586532	-0.2153	-0.562706	0.253118	-0.959796	-0.167623	-0.839494	-0.296001	0.487306	1.92497	0.922279	-0.987039	-0.495573	0.506687	0.627442	0.0256768	-0.0520072	-0.534766	0.0979008	-0.126957	0.58858	-0.829344	0.337094	-0.00359911	0.288823	-0.0483305	-0.0689465	-0.465135	-0.0822078	0.301465
ENSG00000070444	0.768635	1.45017	-0.0551396	-0.497758	-0.100082	0.96293	-0.381545	0.298354	-0.486868	-0.230673	-0.10854	0.0352451	0.0101004	0.437006	0.143533	-0.800534	0.0166171	-0.342407	-0.129434	-0.308286	-0.543972	-0.123924	-0.275747	0.567534	0.915915	-0.160516	-0.427304	0.106424	0.239289	-1.29408	0.056468	0.374866	0.310643	0.230936	-0.0856637	-0.24309	0.145564	0.0383314	-0.264653	-0.589333
ENSG00000070476	0.909251	0.781533	-0.354777	-0.299356	-0.16987	-0.558768	-0.115429	0.066673	-0.37744	0.0290853	-0.252156	-0.104363	-0.457828	-0.470175	-0.403419	0.386526	0.2968	-0.151884	0.0313541	-0.057	0.609428	0.473339	0.141435	0.0160852	0.596874	-0.151539	0.250014	-0.14883	0.614106	0.521926	-0.0988785	0.477888	0.126879	0.0681134	0.185103	0.0292952	0.118759	0.303821	-0.200166	0.0967391
ENSG00000070495	1.13984	0.218853	0.151961	-0.123229	-0.475847	2.73982	-0.357696	-2.38504	0.185836	0.0209064	0.00311947	0.202833	-0.850457	1.16769	-1.12506	0.298894	0.364942	-0.749708	0.207288	-0.051114	-1.30374	-0.413065	0.209708	1.71724	0.309844	-0.255446	-0.0289836	-0.244963	0.141304	0.241856	-1.41011	-0.0189411	-0.155638	0.438661	-0.527497	-0.12297	-0.26332	0.645342	-0.120534	0.297377
ENSG00000070501	-0.0553207	-0.800713	0.239159	-0.0747214	-0.323839	-0.928042	-0.0653547	0.893812	-0.241946	-0.261621	0.0367839	-0.26696	-0.580799	0.887694	-0.0114945	-0.819912	2.07217	1.94691	-0.872825	-0.137009	0.0841477	0.677238	-0.518419	-0.194333	-0.776692	-0.851872	-0.323407	-0.816673	0.336834	1.09052	0.490117	-0.53222	0.0625997	-0.0443749	-2.91448	0.219735	0.749489	0.0432844	0.44654	-0.321033
ENSG00000070540	3.26866	-0.0488622	-0.33124	-0.688393	0.700872	-1.67057	-0.59993	-1.01642	0.390542	-0.103749	-0.241816	-0.263211	-0.305652	0.542684	0.470922	0.235513	1.20924	-0.119932	-0.250455	-0.395724	-0.363258	-0.496662	0.513611	-0.550845	0.578766	0.51375	0.464314	-0.259426	1.28542	1.25287	-0.108951	-0.247677	0.70063	0.0876723	-0.106418	-0.0595349	0.0943607	0.690813	-1.13712	-0.160603
ENSG00000070610	-0.147101	0.696987	-0.449535	-0.843564	-0.109045	0.369767	-0.0803413	0.0458133	-0.328209	0.203426	-0.18098	-0.157691	-0.126855	-0.266398	-0.08377	-0.319514	-0.483759	-0.40016	-0.00206627	-0.633304	0.719156	-0.0719164	-0.0414148	0.416389	0.0149778	-0.402656	-0.340251	-0.489483	-0.213381	-0.275274	0.0770771	-0.711959	0.359597	0.202921	-0.221755	0.152427	-0.245823	0.258266	-0.253138	0.575217
ENSG00000070614	4.25078	1.68537	-0.196752	-0.346897	0.133676	-0.438619	-0.0307719	0.718093	0.240412	-0.0416071	0.338149	-0.337878	0.577016	1.18263	-0.784537	0.0111123	-0.136805	0.257442	0.214313	-0.430798	0.232809	0.660435	-0.311195	-2.66497	0.962179	-0.277721	0.280858	-0.407819	-0.0853549	-0.13887	-1.1485	0.278104	-0.747754	-0.772578	0.280348	-0.334576	0.601008	-0.80434	1.9513	-0.282159
ENSG00000070669	-0.529035	-1.09738	1.39086	0.989981	-0.803948	1.37939	1.11602	-1.27412	0.882369	-0.380131	-1.04311	-0.439231	-0.674658	-0.207596	-0.24543	0.204457	0.748739	-0.804734	-2.33331	0.790916	0.104298	-0.321611	-0.0499719	-0.243902	0.415998	0.0403435	-1.7326	-0.242515	-0.527543	0.00679656	0.676901	-1.48286	-0.0784396	-1.62902	0.965349	-0.427548	-0.0236252	0.430539	0.0037584	0.14609
ENSG00000070718	-0.525557	-0.796104	0.514189	1.10175	-0.641137	0.844065	-0.594346	-1.65983	-0.458083	-0.012	0.342886	0.477998	-0.833537	1.42367	-0.538164	-1.32095	0.0252602	-0.269454	0.70354	-1.49012	-0.452956	-0.121991	-0.378726	0.748093	0.219749	0.661388	-0.42865	-0.552939	0.69612	0.588304	-0.151978	0.40825	0.0687916	0.599157	2.18143	-1.1352	0.346619	1.98261	-0.352384	-1.15261
ENSG00000070731	1.3162	0.223286	-0.487665	0.637427	-0.20116	0.456616	-0.847402	2.075	-0.224402	-0.40102	-0.189249	-0.509375	-0.811682	-0.0375006	-0.595505	-0.12137	-1.02788	-0.0516414	0.226998	-0.0569098	-0.116445	1.09697	0.0249206	1.26142	1.46809	-0.173043	0.886192	-0.705803	0.467868	1.40741	1.39406	-0.112145	-0.320568	-0.337088	-1.03791	0.188333	0.0337677	0.239954	-1.53352	-0.77236
ENSG00000070756	0.0291771	-1.0975	-0.785557	-0.0260716	0.350324	-0.259003	-0.145315	-0.524161	-0.231422	-0.152692	0.0708407	-0.0905528	0.889067	0.552717	-0.109524	-0.254565	0.278257	-0.70801	0.193269	-0.0325019	-0.280132	0.036588	0.0165353	-0.407157	-0.312239	0.0442406	0.0765896	0.952653	-0.413922	-0.939593	0.195246	-0.889632	0.474375	0.0557573	0.121318	-0.917229	-0.269831	-0.139139	-0.470724	0.712359
ENSG00000070759	0.162108	0.654475	-1.22161	-0.231584	0.996844	-0.203656	0.223538	0.120561	-0.0197683	-0.147151	0.429308	0.385107	-0.583814	-0.435385	0.970854	-1.09809	0.381969	0.465654	1.24536	-0.984133	0.195503	-1.09501	0.0540028	0.924847	-0.0570079	-1.14419	0.1512	-1.21465	0.393817	-0.841736	1.03676	-1.42325	0.0300204	1.42832	-1.36639	0.445151	0.365995	-0.760394	-0.391093	0.884668
ENSG00000070761	0.0436819	-0.854115	0.170193	0.027806	0.0411618	-0.703157	-0.165232	0.226078	-0.633395	-0.39003	-0.160099	-0.663443	0.132872	0.607571	0.785885	0.0975992	0.134236	-0.311319	1.24438	1.30582	-0.216857	0.411836	0.143762	-0.894629	-0.497507	0.300148	0.0741853	-0.486826	-0.136174	-0.27394	-0.160927	-0.436388	0.0416295	-0.146771	0.154621	-0.858652	-0.12482	-1.54608	0.676326	-0.724057
ENSG00000070770	-0.352629	-0.742239	-0.0379514	0.0426437	-0.256629	0.246892	-0.0443467	-1.14035	-0.133435	-0.00478437	-0.255953	-0.304455	0.486105	-0.578148	-0.752076	0.108283	0.139577	-0.212361	-0.340602	-0.335553	-0.0536238	-0.0996515	0.28015	-0.739269	-0.328156	0.0789245	-0.0412111	0.377952	-0.506675	0.50172	0.313115	-0.274113	-0.103323	-0.0971934	0.239515	-0.402126	-0.263593	-0.0162632	-0.490309	0.66543
ENSG00000070785	-0.328448	-0.553984	0.319813	0.765881	-0.344354	-0.123092	-0.0833709	-0.120672	-0.313659	0.00277074	-0.391205	-0.18981	0.499107	-0.575243	-0.169809	-0.86714	-1.29094	-0.0804495	0.295256	-0.17819	-1.22736	-0.218187	0.435399	0.49803	-0.325937	-0.351498	-0.730816	0.422131	0.454362	0.721789	-0.755913	0.0658925	1.05197	-0.321675	0.0723631	-0.339467	-0.143345	0.298009	0.719017	-0.185577
ENSG00000070814	-0.55014	0.903818	0.60985	0.393208	-0.291921	-0.446263	0.504596	-0.0371073	-0.134244	0.055913	-0.149718	-0.122441	0.18677	0.199893	-0.605848	-0.0247883	-1.54821	0.359668	0.151748	-0.562242	-0.31715	0.0339739	-0.371681	-0.34427	-0.989529	-0.53396	0.1683	-0.198895	0.120742	0.0920711	-0.223676	-0.0697231	0.0529467	0.597541	0.278322	-0.577644	-0.0642372	0.373795	-0.461753	0.238528
ENSG00000070831	0.468852	-0.748284	-0.432263	-0.251704	0.264274	-0.0306286	-0.432997	-0.29518	-0.581439	-0.0854962	-0.0290623	-0.342686	-0.400946	-0.0104732	0.175388	-0.3702	0.463148	-0.32301	-1.09134	-0.041836	0.692538	0.31129	0.0627882	0.685748	-0.123234	0.224332	0.424539	0.245058	-0.324126	-0.584408	-0.205277	-0.241076	0.339873	0.104902	-0.0338403	0.707584	-0.196787	0.119222	0.48762	0.227468
ENSG00000070882	0.156365	-0.582962	2.59337	0.513157	0.185264	-0.850097	0.766927	-0.126464	-0.280794	0.211611	-0.043163	-0.404994	0.210425	0.156944	-0.0779505	-0.739272	-0.684681	-0.058778	1.17263	0.0251078	0.526703	-0.727239	0.214821	1.40042	-1.60325	1.18523	-0.413126	-0.814838	1.5249	0.194147	-0.626403	-0.911066	1.24109	-1.2752	1.3137	-1.15036	1.84819	0.105284	0.239154	-1.49652
ENSG00000070950	-0.41715	-0.415086	0.630176	-0.419859	1.18288	0.262906	-0.0711586	0.599418	2.96371	0.0417051	-0.614683	-0.14357	-0.204821	0.524445	0.564268	0.685018	-0.44445	0.535808	-1.49769	-0.123289	-0.387177	-0.108698	-0.500219	-0.213997	-0.181705	0.53871	1.39995	-0.0611063	0.082102	1.02297	-0.105044	0.412711	-0.583799	0.502612	0.858114	-0.0773628	0.322618	0.133113	0.250063	-0.432927
ENSG00000070961	-0.938118	-1.49742	-0.246561	-1.05766	-0.406579	0.0999532	-0.0122488	1.43104	-0.77526	-0.491621	-0.174535	0.290295	-0.187037	2.19652	-0.505169	-1.03155	-0.31719	-0.248294	0.115792	-0.411933	-0.269529	0.0373839	-1.18814	0.718471	-0.262157	-0.338388	-1.32544	0.848296	-0.00663036	-0.657644	-1.61891	-0.992141	-0.0311842	0.0791978	1.2982	-0.0168329	-0.167026	0.314738	-0.214113	0.00182293
ENSG00000071051	0.542668	0.945299	-0.363652	-0.0230072	0.0661254	-0.200553	0.447809	-0.48074	-0.267955	-0.24645	1.40847	-0.260494	-1.18414	-0.655414	-0.664896	1.64996	0.656135	-0.0937683	-0.183736	0.23372	-0.712288	0.196198	-0.265514	-0.490393	-0.279017	-0.295952	0.766079	0.529885	-0.383033	0.0518094	-0.0962895	-0.712881	-0.253676	0.0104247	0.254289	-0.34553	0.0019212	-0.386929	0.549518	0.237417
ENSG00000071054	2.18914	0.0131439	-0.118929	0.245944	0.266895	0.39773	-0.262077	0.559697	-0.335204	-0.138034	-0.270739	-0.521775	-0.115585	0.419057	-0.161958	0.572149	0.0968535	-0.145776	0.151462	-1.37972	-0.396253	0.341848	-0.199421	-0.375886	-1.2783	0.0594597	0.270878	-0.439513	-0.0778014	-1.15064	0.288055	-0.518268	0.237492	-0.121517	0.342958	0.124942	-0.380294	0.0903734	-0.066328	0.191308
ENSG00000071073	-0.27657	-0.946181	0.165422	1.9479	-0.525625	0.640724	-0.946106	-0.861105	-0.584675	0.1498	0.223607	0.342409	-0.297862	-0.701431	0.805497	0.139202	0.430111	-0.455417	0.432507	-0.492062	-0.697172	1.05866	-0.312138	0.906731	-0.6876	0.543384	0.133632	-0.735062	-0.256739	-0.324554	0.558327	-0.774485	0.0843481	-0.413752	0.771665	0.247	0.29522	0.451952	-0.000920705	0.156235
ENSG00000071082	-0.359298	-0.638786	-0.0912805	0.690466	0.373154	-0.17462	0.174758	-0.120107	0.75083	-0.131792	-0.0637805	-0.253992	0.0546104	0.280631	0.299458	0.274177	-0.511092	-0.711304	0.0404845	0.381634	-0.512291	0.0458263	-0.453589	-0.342917	-0.150599	0.0463469	3.16955	1.10857	0.043421	0.92837	0.0921208	-0.273138	0.787248	-0.00192149	0.266074	1.61725	-0.0295164	0.682241	-0.289729	0.458441
ENSG00000071127	1.13817	0.653955	-0.360618	-0.514123	-0.256824	0.166595	-0.413912	-0.142012	-0.35495	0.106383	0.482376	-0.234902	-0.750603	0.184908	-0.638744	-0.24747	-0.655217	-0.0943224	0.031241	-0.349001	-0.931906	0.110529	-0.132806	0.327711	-0.513394	-0.0411702	0.57696	-0.19926	0.195167	-1.00429	-0.336141	-0.14781	-0.0685777	-0.193405	0.221978	-0.721971	-0.119322	0.227074	0.449471	-0.063726
ENSG00000071189	0.283445	-0.350533	-0.50313	-0.583829	-0.366981	0.149006	-0.577962	0.328058	1.29941	-0.0623754	-0.293298	-0.393779	-0.503121	-0.0596888	0.640865	0.0766809	-0.024037	-0.255047	-1.31069	-0.649867	-0.320811	-0.086212	-0.388655	0.688365	-0.283713	0.112881	0.18242	-0.704768	0.190876	-1.15583	0.168267	-0.759877	0.379454	0.0608887	-0.201569	0.0467803	0.0247127	0.258554	-0.630038	0.48188
ENSG00000071205	-0.00243573	-0.802711	2.41113	0.0837267	-0.660409	-0.55317	-0.369841	-0.205317	0.269026	-0.0915075	0.944863	-0.268142	0.23837	-0.634569	-1.03606	-0.230428	-0.350286	0.0997435	0.611679	-0.934851	-1.19359	0.469377	-0.276601	0.497212	-0.23979	0.270521	0.555074	0.157042	2.51043	0.253171	-0.85496	0.00420352	-0.601796	-0.730998	0.0441112	-0.598891	0.346283	0.15158	-0.264658	0.700666
ENSG00000071242	1.26991	0.382683	-1.80758	-0.551044	-0.337792	0.207355	0.30568	-4.08903	-0.666462	-0.493142	0.222165	1.84611	-2.31848	0.08737	-1.7181	-0.00183005	0.370486	-0.908028	0.0126961	0.257079	0.619454	0.494619	0.413994	1.49382	1.73116	-0.0965903	-0.0499564	-1.49069	4.06797	-1.55583	-0.313936	0.929339	-0.0848587	-0.926749	-0.316092	-0.302656	0.809309	-0.247992	1.23615	1.06642
ENSG00000071243	-0.131923	-1.26861	-0.461688	-0.923573	-0.473945	0.202488	-0.374325	0.23934	0.342126	-0.0146476	-0.207468	0.0286747	-0.549677	0.117457	1.05455	-0.0752919	-1.49519	0.0761559	-0.779879	0.0647196	0.870611	1.55365	0.0344535	0.236478	-0.102749	-0.120141	1.24813	-0.632424	-0.337086	0.669415	0.0866107	-0.13324	-0.220941	-0.249813	0.357412	0.297072	0.169651	-0.0697024	-0.0561487	-0.362422
ENSG00000071246	-0.617594	1.32364	1.66537	1.17468	0.052325	-0.248651	-0.0988295	-0.317066	-0.151293	0.311759	-0.564669	-0.538373	4.80002	-0.678422	1.69179	1.08977	1.98287	0.0631313	-0.858131	-0.752653	-1.55455	-0.0742757	0.236597	1.86552	-1.9785	-0.911157	-0.419728	0.794173	0.165431	-0.0692435	-2.99561	1.61564	0.405658	-1.80281	-1.15404	-0.274533	-2.44769	-1.42338	-0.836585	-0.739411
ENSG00000071462	-0.560115	0.538935	0.441705	0.167266	-0.608251	-0.276292	0.494316	-0.568327	0.00629014	0.177902	0.171798	0.0106852	0.372011	0.436174	0.65774	0.268933	-0.391183	0.210703	0.777698	-0.0361385	-0.482593	-0.755645	-0.517684	-0.841133	0.028355	0.0619085	0.249054	0.00916223	0.0135967	0.16897	0.201952	-0.695983	0.252325	-0.575363	-0.287937	-0.356693	0.121367	-0.931465	0.0558392	0.0616477
ENSG00000071537	0.460454	-0.317308	-0.248963	-0.525067	-0.0607294	-0.0961423	-0.400113	0.571131	-0.859085	-0.0813525	-0.102227	-0.243976	-0.273705	-0.0913461	-0.30231	-0.519563	-1.07108	-0.0709043	0.385553	-1.14279	0.0185278	1.06582	-0.197785	0.749569	-0.297261	0.0850212	-0.368202	-0.0573841	-0.189787	-1.08775	-0.409038	-0.79144	0.269668	0.278218	-0.275708	-0.260084	0.00266437	0.0404948	-0.0159939	-0.0569491
ENSG00000071553	0.916579	0.346991	-0.458785	-0.49498	-0.295548	-0.0765868	-0.339952	0.323499	0.00269775	-0.0428846	-0.102241	-0.028451	0.201588	0.0307231	0.0580326	0.372136	0.373431	-0.326484	0.701114	0.856572	0.532338	0.292586	0.286396	-0.105583	-0.0646719	0.0859375	0.221143	0.291935	0.244643	0.74118	-0.189898	-0.877981	-0.474236	-0.148869	0.0611727	-0.274892	0.0185565	0.0441968	0.456509	0.204768
ENSG00000071564	-0.0328208	1.38287	-0.481781	-0.441091	3.60479	-0.662187	2.03911	-0.1714	-0.335155	0.29859	-0.141999	0.391796	0.243187	-0.0235464	-0.271929	-0.791822	0.351724	0.344982	0.116745	-0.595076	0.27382	-1.5899	0.0607649	-1.34961	-0.194535	-0.063741	0.945291	-0.369221	-0.321796	-0.703516	-0.201441	-0.360243	-0.394598	0.557504	0.643663	-1.03258	-0.0548188	0.398244	-0.759648	1.12881
ENSG00000071575	-0.209012	0.987166	0.33764	3.70608	0.206421	0.527874	-0.0264586	-0.312551	-1.0348	-0.206606	0.188948	-0.565423	-0.715491	-1.57427	-0.638414	0.258578	-1.00315	0.552588	-1.01807	0.605914	-1.13544	0.765033	0.612963	-0.284293	-0.886818	1.98194	-1.38155	0.514592	0.739608	-0.219313	0.0548044	0.600935	-0.0107109	-0.837925	-0.569292	0.873259	-0.0403866	0.299781	0.677553	-0.540126
ENSG00000071626	-0.351274	1.02512	0.405774	0.390362	-0.0727245	-0.16304	-0.015857	-0.381646	-0.185405	-0.00700787	-0.218407	0.0713217	0.361267	0.0344599	-0.205544	0.150714	-0.575155	0.0405389	-0.167262	0.548036	0.133556	-0.626722	0.0186007	-0.552858	-0.658866	0.137495	0.476113	-0.792386	-0.0315878	-0.549052	-0.0410579	-0.285165	-0.293083	-0.282949	-0.260734	-0.470246	0.373632	0.311444	0.349733	0.35699
ENSG00000071655	-0.653715	1.80499	-0.00696077	0.383523	0.208904	0.134856	0.0620692	-0.802291	-0.65404	-0.0376228	0.00205656	-0.3074	0.276337	-0.46743	-0.182207	-0.271136	-0.708727	-0.478242	0.440318	1.42212	0.57011	-0.277257	0.649223	-0.492582	-1.37611	-0.217642	-0.191377	-0.168513	-0.332844	-0.0378344	0.579602	0.495074	-0.79826	0.479436	-0.0863843	0.411438	-0.494369	-0.63152	0.26926	0.414525
ENSG00000071794	-0.187799	-1.00175	0.53692	0.222892	-0.120216	-0.219685	0.685123	-0.328553	2.37349	0.0691586	0.143109	-0.52015	-0.192227	-0.325409	-0.480572	0.308989	-0.0881895	-0.189094	-0.341048	-0.284389	-0.259075	-0.344284	0.591795	-0.782131	-0.530711	0.0632706	-0.449007	-0.0955543	-0.33922	-0.522228	-0.246486	0.324998	0.0334407	-0.56449	-0.126242	1.31158	-0.912391	0.518635	1.19341	0.858665
ENSG00000071859	-0.167652	0.716884	-0.0373786	-0.746492	-0.188224	-0.677418	-0.414628	-0.145105	-0.358845	0.0734643	0.117666	-0.233447	0.415095	0.32743	-1.14565	0.00654895	0.199068	-0.357611	-0.0457125	-0.0909706	-0.727772	-0.176387	-0.0175486	-0.800835	-1.42935	-0.118907	0.823809	-0.022881	-0.439141	-1.05914	-0.34171	-0.405156	0.094398	0.412508	0.511593	0.42241	-0.222577	1.46549	0.871147	0.236944
ENSG00000071889	0.0108109	1.18238	-0.240359	0.225827	0.815682	-0.120451	-0.066212	-0.140569	-0.243612	-0.0251222	-0.104683	-0.141064	-0.508784	-0.00307031	0.32019	-0.667957	0.408375	-0.663661	1.16402	1.26149	-0.0411694	-0.0489042	0.0526899	-0.384218	0.53611	-0.360199	0.0837791	0.0604571	-0.160917	0.465459	-1.43574	-0.454657	0.190283	-0.901063	-0.117105	-0.142888	-0.402102	-0.0548225	-0.183279	0.471702
ENSG00000071894	-0.0911673	2.23878	-0.0326352	0.561441	-0.652891	-0.0788826	0.341617	-0.448745	0.5114	-0.184203	-0.360854	0.156251	0.685417	-0.125556	0.553471	0.499882	-1.0821	-0.552923	0.199542	0.135128	0.729909	-0.193545	0.275093	-1.66445	-0.452457	-0.092598	-0.6115	-0.268921	0.317161	0.0927952	0.80856	-0.133827	0.0966082	-0.105655	0.192288	-1.02872	0.404182	0.127804	0.687633	-0.525689
ENSG00000071967	0.140322	-0.512322	-0.371756	-0.916469	1.58585	-0.515479	-0.137651	0.768417	0.523935	-0.189408	-0.381674	0.237229	1.09475	-0.392942	0.0148	0.40174	1.48564	-0.970754	-0.189768	0.96602	-0.389304	1.7547	1.23047	0.660387	0.402919	-0.33572	-0.308891	0.380007	-0.119407	-0.622444	2.13462	1.13607	-0.387079	-0.438461	0.502666	-1.54878	-0.195935	0.793302	-0.282921	2.72548
ENSG00000071994	-0.0646697	-0.325854	0.0506061	-0.0139797	-0.323528	-0.280115	-0.170934	-0.349063	-0.179945	0.0699677	-0.084042	-0.379441	-0.00949329	-0.268154	0.185299	-0.0653256	-1.03216	-0.133418	-0.786872	0.270416	-0.566663	0.0716521	-0.0300978	-0.553721	0.0365302	0.163604	0.0299866	1.27241	-0.327886	-0.126985	0.240458	-0.0262139	0.178668	-0.312519	0.354549	0.127448	-0.792812	-0.553882	1.06704	0.109195
ENSG00000072042	-0.0510279	-1.20896	0.609344	0.0174364	-0.18108	-0.175617	0.0322436	-0.0117077	0.136179	-0.0345298	2.28146	-0.287907	0.82733	-0.494874	-0.960077	-0.0552669	0.63435	-0.572952	1.21561	0.418672	-0.545012	0.0174015	0.0482824	-0.478366	-0.435846	0.071919	1.4699	0.187148	0.56547	-2.15839	0.742572	0.394752	-0.0281096	-0.582191	0.282449	-0.157919	-0.079799	0.129328	0.425479	0.0516819
ENSG00000072062	2.0123	0.652474	-0.0975798	0.0153415	-0.24205	-0.0876721	-0.0163496	0.790995	-0.0428517	0.247151	0.0189513	-0.443564	0.328224	-0.199439	-0.020146	-0.472345	0.885264	-0.707413	-0.25955	-0.231551	-0.187137	0.339793	-0.0503656	0.30044	0.452982	0.123807	0.519337	0.313258	0.0766723	0.361243	-0.213228	-1.18478	0.108492	-0.105683	-0.590661	-0.181138	-0.0779014	-0.741486	0.024112	0.401052
ENSG00000072071	-1.09962	1.22751	1.32675	3.99649	0.114962	-0.270092	-1.83314	-0.171932	-0.468731	-0.336018	-0.058373	-0.106237	0.0559807	1.12222	-0.435721	0.229637	1.6654	0.535036	0.353734	1.16426	1.63254	0.721443	1.11379	-1.0871	-0.512812	0.488926	0.571602	0.744785	-0.727021	0.172779	-1.96863	2.01688	-0.166531	-0.847732	-1.40172	-2.101	-1.68523	-1.3739	-0.0891795	1.64441
ENSG00000072110	1.47583	0.617059	-0.451765	0.680274	-0.138545	1.14118	-0.435411	0.810984	-0.198657	-0.00826063	0.537049	0.0443064	-0.506024	0.52911	-0.24434	-0.360584	-0.270306	-0.302771	-0.248736	-0.984671	-0.715223	-0.145459	-0.395943	1.20844	-0.295407	0.0787782	-0.327465	0.105989	0.369015	0.096128	0.483246	-0.627193	-0.214216	0.252115	-0.793214	-0.512138	0.142834	0.684613	-0.106384	0.358144
ENSG00000072121	-0.675922	0.557065	-0.400138	-0.357639	-0.373273	-0.285603	-0.291413	-0.353844	-0.418924	0.158595	-0.204082	0.102832	0.452798	0.0301607	0.34581	-0.178624	-0.943075	0.830825	-0.249704	-1.04406	-0.128107	0.278087	0.096422	-0.18251	-0.246651	0.230297	-0.732611	0.0342632	-0.469462	0.299718	0.104826	-0.377477	0.114713	0.445458	-0.391101	-0.393428	-0.0990084	-0.0740409	-0.0706149	-0.450177
ENSG00000072134	0.122894	1.21295	-0.607829	-1.69337	-0.0654376	-0.638343	0.341931	-1.29715	1.75765	-0.124018	-0.0192604	-0.041661	-0.558661	0.79882	-0.120195	1.64729	0.613603	0.0170885	1.39722	-0.792117	-0.398101	2.32318	-0.0255177	0.175203	1.62683	0.602614	0.417628	-0.324921	2.89688	1.24786	0.737527	1.93859	-0.788868	-0.504684	1.09178	-0.382783	0.270137	1.97908	-1.31048	-0.366102
ENSG00000072135	0.497575	0.517193	-0.207312	-0.839622	-0.418256	-0.483794	-0.168879	-1.00218	-0.0914199	-0.0458195	1.1302	0.300711	0.672996	-1.15001	-0.290708	-0.33249	-0.308883	-0.486366	-0.0213692	-0.0778078	0.634158	0.295678	0.446785	1.16164	0.493751	-0.242385	-0.316645	0.0130267	0.0281956	-0.681899	-0.871906	0.181305	-0.0797824	-0.287845	-0.296495	-0.728573	0.508392	0.00388198	-0.166758	-0.489768
ENSG00000072163	0.258948	0.535364	-2.53497	2.94054	0.00335046	0.0333125	1.40215	-1.30671	0.484373	-0.458782	-0.510457	0.240597	-0.68961	-0.344427	-1.53074	2.23426	-1.3895	0.457265	2.34889	0.895035	-0.16581	-0.156746	-0.342098	0.18929	0.38438	1.04064	0.386938	1.2403	-0.0287826	0.75662	-1.17573	0.853481	-0.0488086	-1.94638	-0.725545	-2.33387	0.519653	-0.912697	1.12034	-0.462927
ENSG00000072195	-0.336884	0.763078	-2.93322	7.59663	0.0184703	0.5318	0.53909	-1.33544	0.900064	-1.34357	-0.346181	0.599588	1.25617	-1.26798	-1.77636	-1.12003	2.13057	-0.0127757	-2.32383	2.30034	-0.259174	4.57522	-0.218268	-0.611548	-0.0883506	0.115214	-1.1045	-0.510601	-2.08432	1.1318	-0.79065	-0.447658	1.9081	-1.46807	-0.572991	2.35436	-0.537904	-2.69188	-1.13882	3.03026
ENSG00000072210	-0.643127	0.900145	-0.937956	-0.28456	-0.565764	-0.958298	0.303489	-0.430476	-0.0164153	0.0558107	-0.243994	0.231718	1.53201	0.0878327	-0.630109	-0.0807647	-0.703302	-0.359441	-1.26221	0.674811	-0.93594	-1.25306	0.168453	-1.41094	-0.00131116	-0.557628	-1.38054	0.462971	0.290869	-0.473321	0.113938	1.23478	0.18597	-0.727865	-0.56299	0.0809575	-0.574422	-0.678465	-0.178095	-0.620534
ENSG00000072274	-0.24727	-0.282955	-0.256224	-1.12001	2.32045	0.297772	-0.00066479	-1.08304	3.75106	-0.133823	0.0487359	-0.266437	-0.179769	0.787347	0.19109	-0.508066	-0.396511	0.497073	0.153248	-0.933308	-1.02022	-0.294984	-0.382819	-0.240478	0.762411	0.819149	-0.595095	-0.247081	-0.172838	0.0815539	0.273984	0.167295	-0.487154	0.334268	1.11001	0.722546	-0.368476	0.99261	0.220074	0.532887
ENSG00000072310	0.434166	2.12171	-1.13395	0.797491	-0.372611	-0.207129	-0.922821	0.879244	0.481641	0.102111	0.146378	-0.457456	-0.230966	1.74286	0.58418	-1.87544	-1.84748	-0.59552	-0.0949323	-0.840643	1.27402	-0.161135	-0.00213796	-1.00087	-0.562586	0.397125	0.284826	-0.0938115	0.0801684	-1.03685	0.878828	-1.28764	0.140967	0.209003	-0.652306	1.03676	0.579617	0.444716	0.643589	-0.815462
ENSG00000072364	-0.0427425	-0.53784	-0.657307	-0.590363	-0.56384	0.330664	0.170209	-0.512776	-0.180314	0.0923513	-0.423124	-0.18751	-0.325088	0.637598	-2.15643	-0.244731	0.560226	-0.149349	-0.293449	-0.323714	-0.670276	-0.244272	-0.149237	-0.0349793	0.106946	-0.241874	-1.80569	0.588828	-0.0641584	-0.598373	0.213213	-0.510003	-0.054402	-0.117252	-0.557709	-1.09494	0.181119	-0.396823	0.16787	0.285842
ENSG00000072401	-0.000248542	-1.73347	-0.0255112	-0.00408735	-0.362561	2.47005	-0.311285	1.4534	-0.200919	-0.248969	0.163179	-0.328571	-0.034615	-0.35056	0.453244	0.0549346	0.426692	-0.0979869	-2.11342	0.1721	0.822054	-0.75169	-0.0689774	1.78978	-0.699758	-0.423729	-0.229186	0.769923	-0.000313679	1.87765	0.980143	0.345655	-0.70418	0.150987	0.175791	0.521898	0.16352	-0.399343	-0.707478	-0.0835695
ENSG00000072415	-0.558575	-0.395479	-0.578437	0.930914	0.279691	-0.369069	-0.56135	-0.792772	0.131856	0.232675	-0.216221	-0.502267	-0.0282706	1.32714	0.385077	-0.114319	1.14881	-0.393993	-0.55219	-0.215063	0.365568	-0.95839	-0.660667	-0.818528	0.402475	0.202202	-1.30094	0.537874	-0.26078	-1.04828	0.696704	0.937909	0.267959	-1.06	0.693071	0.656875	-0.420436	-0.915691	0.457505	0.241577
ENSG00000072422	-0.130016	-0.21961	0.766696	-0.858816	0.156253	0.125263	-0.277369	-0.258328	-0.853085	-0.451618	9.53263	0.14992	0.675178	0.212204	0.775968	-0.360042	0.365729	0.118452	0.195343	-0.0689201	0.655446	-0.360748	-1.02548	1.03802	-0.0142626	-0.245442	-0.785586	-0.609988	0.0650682	0.767999	-0.144144	-0.0368137	-0.0118811	-0.398427	-0.00254718	-0.852016	0.405867	0.821954	-0.889079	0.960312
ENSG00000072501	-0.657158	-0.299621	-0.330984	0.0599277	-0.177445	0.44255	-0.273519	-0.246704	-0.508377	-1.30936	-0.221954	-0.194492	0.266238	0.481098	-1.16915	-0.548706	-0.809687	-0.327434	1.42823	-1.19094	-0.0759857	-0.298934	0.23889	0.124455	-0.681009	-0.025119	0.162679	0.264146	0.154238	-2.2496	-0.0303986	-0.195824	-0.391619	0.0892048	-0.380375	0.040476	-0.00919037	0.471918	0.355262	-0.354764
ENSG00000072506	-0.203151	0.270812	-0.153756	-0.5884	-0.0950485	-0.376075	-0.448713	-0.744287	-0.560252	0.0648689	-0.195787	-0.116459	1.29534	0.634956	1.06033	-0.26963	-1.20447	0.0580737	0.019079	1.0179	-1.19334	-0.392737	-0.116515	0.336687	-0.316666	0.381571	1.0377	-0.431801	-0.0459042	-0.41947	0.072485	0.0318048	-0.0579789	0.791031	-0.284567	-0.583903	-0.606076	0.187382	0.524541	0.0432472
ENSG00000072518	0.742108	0.803981	-0.391948	-0.136431	-0.402298	0.0264702	-0.071285	0.665471	-0.094312	0.133698	-0.144155	-0.289149	-0.464103	-0.119527	-0.545398	0.169818	0.664263	-0.093082	-0.57909	-0.405606	0.231812	0.10028	0.166406	0.468685	-1.00465	-0.0803231	0.453798	-0.0298963	-0.0114377	-0.216032	-0.108533	0.104999	-0.296364	-0.0354554	-0.458613	-0.270623	-0.0103822	0.147885	0.201923	0.0766739
ENSG00000072571	-0.425993	-0.816979	-0.579802	-0.281915	0.430545	-0.805639	-0.291662	0.8407	5.42725	0.239607	-0.0515929	-0.0131475	-0.951588	-0.0386533	-0.314967	0.443356	-0.20162	0.205666	0.773471	0.43819	-0.618949	0.145125	0.220406	-0.181103	-1.63821	-0.361945	0.163255	-0.00762874	-0.229061	-0.679896	0.341689	-0.771031	1.31166	-0.42599	-1.07385	-0.0418195	-0.800024	-0.663745	0.765876	-0.921819
ENSG00000072609	0.279355	0.513944	-0.230642	-0.372142	-0.143923	-0.115084	-0.506755	0.252819	-0.511224	0.105847	-0.204999	-0.131059	-0.414533	-0.103779	0.0164234	0.485873	-0.877119	-0.111112	-0.106164	-0.0646754	-0.783954	0.296412	-0.00616864	0.156938	-0.106371	0.0494194	-0.77079	-0.00522229	0.180329	0.505975	-0.404555	-0.600236	0.247203	-0.175235	-0.634362	0.207298	0.0236597	0.119119	-0.0823512	-0.316937
ENSG00000072694	-1.0602	-0.538926	-0.00457192	-1.86703	-0.511289	1.42028	2.47911	4.10167	-0.0935921	-1.28778	0.645204	-0.00994058	-0.532979	-0.20869	-0.9856	-0.16197	0.481941	1.29329	0.402964	1.27694	-1.27771	-2.2675	-1.21605	-1.89902	0.712819	-0.147098	-0.140002	-0.239484	0.0547162	0.455399	-0.46612	-0.397725	0.722694	0.911182	2.41255	-1.27856	-0.888107	0.287698	-0.968927	-1.51273
ENSG00000072736	0.0239568	0.806948	0.690141	-0.205648	0.259577	-1.0424	-0.0578212	0.0398031	1.4591	0.11253	-0.374514	0.0614433	-0.495212	-0.307307	0.260372	-0.275124	0.157521	-0.241935	-1.79022	-1.28305	-0.0634351	0.319784	0.41374	-0.496259	-0.0106787	-0.00898355	0.0742703	1.01729	-0.0918116	0.435913	-0.165524	-0.476416	0.315399	0.251297	-0.122811	-0.416938	-0.0197811	-0.658097	-0.662078	-0.115196
ENSG00000072756	-0.409854	-0.527324	-0.133658	-0.339437	-0.611621	-0.213231	-0.234759	-0.00570223	0.899128	-0.0195733	-0.107313	-0.0751284	-0.114712	-0.218749	-0.266368	0.311763	-0.622856	0.264761	-1.90025	-0.153204	0.219171	0.274538	-0.266405	-0.699564	0.0946201	-0.0733292	-0.919726	0.299229	0.0865332	-0.776234	0.0349653	-0.15066	0.0688574	-0.108284	0.0132796	0.0755702	-0.33917	0.185809	0.00678833	-0.187082
ENSG00000072778	-0.345152	1.37229	-0.109085	-0.385317	0.0549277	0.0824217	-0.620042	0.10319	-0.464361	0.209237	-0.291079	-0.237805	0.44277	0.407122	0.371269	0.907835	-0.726959	-0.582021	0.0665709	-0.0282621	0.0134455	-0.675707	-0.183496	0.221054	-1.32334	0.15687	-0.408988	-1.3103	-0.00195775	-0.0850409	-0.467804	-0.877213	-0.166247	0.074432	0.216351	-0.625774	-0.359825	0.756924	-0.520072	-0.159219
ENSG00000072786	0.337414	0.834046	0.055153	-0.248013	-0.449207	-0.217173	-0.0828677	0.59158	-0.225948	0.119081	-0.142862	-0.12183	-0.636334	0.158632	-0.69685	-0.521302	-0.251304	-0.111272	0.292594	-0.725681	0.694893	-0.337425	0.252771	0.946825	-0.297599	-0.115229	-0.104893	-0.568228	0.131401	-0.0308787	0.0885927	-0.166804	0.120761	-0.119547	-0.271439	-0.302638	0.0313136	0.225752	-0.11561	0.0690871
ENSG00000072803	-0.038606	-0.59694	-0.222386	-0.871281	-0.179518	-0.055432	0.207613	-0.379829	0.0739442	-0.0974199	-0.146871	-0.0848857	-0.149838	0.00944422	-0.0565528	-0.528742	0.285	-0.362361	0.412361	-0.779635	-0.0898996	-0.249689	-0.314163	-0.444955	-0.256138	-0.19887	0.377706	-0.605131	-0.160847	0.525314	0.0741249	-0.288841	-0.233041	0.221382	0.0024495	0.582262	0.0012393	-0.194805	0.116942	0.803642
ENSG00000072818	1.26198	0.834441	-0.185775	0.136439	0.00415852	0.704804	-0.447535	-1.03411	-1.01594	-0.234822	-0.44475	-0.209027	-0.986021	-0.961584	-0.389974	-0.149711	0.061936	-0.323838	-0.0951651	0.230433	-0.258846	-0.474695	-0.107652	-0.198534	-1.89942	-0.178419	-0.162324	-0.401438	0.0229714	-0.336586	-0.599165	-0.487128	-0.098612	0.4683	0.370918	0.889133	-0.164313	0.393349	-0.383006	0.425453
ENSG00000072849	-0.0768413	-0.29534	-0.225783	-0.595076	-0.341626	0.335989	-0.564304	0.399387	-0.400627	0.0863557	0.0815512	-0.264169	-0.386261	0.158479	1.31551	-0.332284	-0.65212	-0.112305	-1.33859	0.690119	0.312596	-0.0263467	0.0183307	-0.0507304	-0.0163273	-0.135858	0.823182	0.184447	-0.571284	0.454224	-0.0851586	-0.269847	-0.368022	-0.69079	0.041294	0.518025	-0.141599	0.506221	0.526315	0.355621
ENSG00000072858	-0.535721	-0.50473	1.93066	0.883586	0.155888	0.0364553	1.07283	0.0920558	-0.376455	-0.0032143	-0.0334761	-0.198599	-0.786957	1.83869	-0.11197	0.0645646	0.0494717	-0.292339	0.146553	0.109512	0.152745	-0.274047	0.875083	-1.13006	0.700707	-0.242825	-0.157578	-0.906084	0.0841575	0.0637081	-0.548317	0.00690487	-0.0140233	0.112455	-0.0893787	0.354178	-0.152977	-0.185047	0.607057	0.300191
ENSG00000072864	-0.828543	0.465067	-0.565937	-0.177927	-0.0366122	-0.210394	-0.294097	1.77933	0.348848	-0.0122788	-0.0921739	-0.0513585	-0.557115	-0.114781	-0.405014	0.120213	0.760734	-0.330702	-0.129358	-0.499568	-0.84479	0.887791	-0.193975	0.755723	-0.691636	-0.274342	0.104287	0.230749	0.170933	-1.04545	0.0946642	-0.919527	0.408325	-0.150808	0.131259	0.199443	-0.372929	0.44737	-0.431374	0.426392
ENSG00000072952	1.06874	-0.300972	-0.229186	-0.203837	-0.480152	2.85342	0.586922	1.94151	0.382633	-0.421157	0.980447	-0.0736423	-0.555495	-1.85949	0.265106	0.481058	-1.34925	-0.283067	0.552897	-0.795231	-0.00524198	0.217246	0.586294	2.26873	1.30747	-0.299106	0.00302416	1.34543	-0.426792	0.612491	1.15869	1.05336	-0.659971	0.198652	-0.192517	-0.99525	0.612483	-0.648266	-2.29075	-0.042892
ENSG00000072954	3.92234	0.926524	-0.75455	-0.710499	-0.398183	-0.763628	0.291348	-3.52939	-0.420552	-0.75573	-0.246731	-0.07212	-0.564344	-0.124948	-0.506541	-0.416321	2.89519	-0.238764	-0.499597	-1.09503	-1.01202	-0.2949	-0.279255	-0.0561024	-0.639892	0.0160559	0.662632	0.646919	-0.134796	2.00111	-0.402232	-1.35755	-1.09292	1.96133	-0.284642	-0.164154	-0.504895	0.212693	0.828088	-0.621433
ENSG00000072958	0.941679	0.701503	-0.648089	-0.729735	-0.405317	-0.277146	-0.0982383	-1.02828	-0.124147	-0.257769	-0.269091	-0.15823	-0.544289	-0.502781	-0.916898	-0.328958	-0.676716	-0.558265	0.225553	0.294972	0.7105	-0.208325	0.080117	0.0616005	-0.0773836	-0.390547	1.41915	-0.604986	0.311726	0.897371	-0.0189525	0.0901187	-0.490249	0.766951	-0.181306	-0.207394	0.152946	0.120737	-0.286071	0.0741082
ENSG00000073008	-0.682461	1.35022	-0.387806	0.716622	-0.22506	-0.184865	0.355946	-0.177504	0.494479	-0.185445	0.0105875	-0.298388	3.55408	-0.649406	-1.25955	0.762223	0.374711	-1.01262	-0.837448	-0.7532	0.505868	2.79774	0.572666	1.69879	0.0873407	-0.366553	-0.544537	0.273267	-0.122254	-0.574282	0.808673	-0.253248	-0.249006	-0.540307	-1.72623	0.341135	0.0279736	-0.695733	0.895153	-0.44359
ENSG00000073050	-0.121175	0.633017	-0.239415	-0.377627	-0.388472	0.240176	-0.804504	0.159072	-0.658581	-0.18153	-0.409609	-0.0944353	-0.246803	-0.476587	-0.0854647	-0.654947	-0.70998	-0.481389	-0.0530417	-0.554311	-0.521917	0.710128	-0.23648	-0.0427081	0.108306	-0.344533	2.17155	-0.517533	0.405985	-0.00429504	-0.587066	-0.0787211	0.519419	0.0846978	0.192964	-0.0056962	-0.512589	0.852585	-0.00410137	0.0963904
ENSG00000073060	-0.207873	1.02934	-0.601143	0.794321	-0.297818	-0.645823	0.147226	0.539252	0.0429218	0.0960766	-0.374629	-0.164203	2.07067	-0.729619	-0.756782	-1.03429	1.08157	-0.751954	1.13731	-0.503058	0.365453	2.61759	0.403177	0.00280635	-0.160381	0.574959	0.269144	-0.767445	-0.236753	0.585073	-0.824028	-1.43674	-0.342367	-0.873083	-0.126358	0.510544	-0.427617	-0.12495	-1.58728	0.573236
ENSG00000073111	-0.731261	0.0650705	-0.529125	-1.16996	-0.164107	-1.15383	-0.271139	-0.191318	-0.263288	0.455464	-0.0830621	3.44031	-1.54791	0.921505	0.473242	-0.00748355	-2.42153	0.35424	2.87748	0.660141	-0.399888	-1.51301	-0.0954212	0.140347	0.417666	0.941001	-0.349655	0.0434316	0.21754	-1.20967	-0.897838	0.265171	0.503167	-0.627559	-1.12456	-1.64516	-0.287189	0.0364696	-0.085215	1.22998
ENSG00000073150	2.30481	1.93525	0.0483676	0.377767	0.133941	0.464526	-0.0825465	1.71608	0.120509	-0.278399	-0.0632356	-0.465179	-1.08125	0.647219	-0.578394	0.845858	0.974202	-0.783597	0.0861377	0.748654	0.70556	1.59369	-0.182966	-0.362325	0.671802	-0.125509	1.66043	0.139933	-0.155461	-0.592863	0.0332994	0.478574	-0.157895	-0.300541	-0.134839	0.136695	0.130185	-1.67601	-0.503246	0.52361
ENSG00000073169	0.641032	1.63913	-0.0780916	-0.168414	0.00199041	-0.000225675	-0.48352	-0.312459	-0.452571	-0.13793	-0.140781	-0.134502	0.0607183	0.209335	-0.349264	0.0446174	-0.159689	-0.378184	-0.292368	1.41873	0.385622	0.134941	-0.0661058	-0.27144	0.498699	0.270937	-0.889596	-0.470021	0.472929	0.5685	-0.204401	-0.33541	-0.184332	0.371451	-0.487721	0.465007	0.21229	-0.286405	-0.285242	0.298197
ENSG00000073331	0.803498	-0.854696	0.212791	0.119801	0.0304279	1.89869	-0.137313	2.39917	-0.427037	-0.175083	-0.165305	0.250844	-0.317393	-0.622673	-0.218723	-0.893646	0.386652	0.773815	-0.698079	-0.22942	0.576196	-2.2977	-0.641331	0.915448	0.815674	-0.256254	-1.51214	-0.853653	0.307432	0.0995101	-0.512382	-0.590171	-0.0161277	-0.00207964	-1.6241	-0.0849789	-0.1476	0.939839	-0.0501261	-0.173925
ENSG00000073350	-0.32841	1.39558	4.51211	-0.791925	-0.168499	0.0782899	-0.252148	0.323084	-0.220669	-0.174005	-0.503186	0.257492	-0.505984	1.51126	0.154683	-0.197721	-1.06231	-0.412398	0.351134	1.01988	0.0560257	0.282594	2.32593	-0.452381	-0.086451	-0.515758	-0.665391	-0.536602	0.244321	0.254456	-0.1116	0.634166	-0.465582	0.579223	0.0396234	-0.820385	0.773876	1.09506	-1.08176	0.263129
ENSG00000073417	-0.285818	-0.502889	-0.373494	0.245621	-0.118022	0.112502	0.256352	-1.13463	0.0633579	0.123331	0.156057	-0.444131	1.65996	1.44519	1.58208	0.221112	1.08248	-0.38111	-0.865637	0.38207	1.19377	0.214427	0.37331	-1.25371	0.607276	-0.447767	-0.87095	-1.7616	0.822879	0.436	-0.663726	-0.198573	0.53586	-0.447667	0.782804	-0.557259	0.94328	-0.0131532	-0.327563	-0.0792912
ENSG00000073464	1.98366	1.24423	-0.41496	-1.99582	-0.402523	-0.858242	1.24132	2.57022	0.649632	0.728899	0.463669	-1.04761	-1.16226	2.13818	-0.982889	0.725275	-0.437507	1.16902	-0.731539	-0.778269	-3.5881	0.0952446	-1.18348	-3.85625	-1.97802	-0.463024	-2.6806	-0.897228	1.42081	0.562808	0.890689	1.87838	-0.872127	2.0502	-0.30061	-1.09132	0.162186	0.040179	1.8632	-1.68607
ENSG00000073536	-0.797056	1.50829	-0.740228	2.61432	-0.0804321	-0.620111	0.915474	-0.13522	0.0208808	-0.404915	-0.771317	-0.432169	-0.0804041	1.81041	2.62469	0.851114	-0.833052	-0.197226	0.708437	1.41031	-0.642054	-0.140476	-1.30777	0.232918	-0.983751	-0.458891	0.401749	0.492856	-0.717851	0.927518	-0.266972	-0.384819	-0.0734231	-0.208643	-0.276779	-0.45805	-0.264982	-1.53909	0.813984	-1.30371
ENSG00000073578	-0.233242	-0.00377063	0.462736	-0.217737	0.212921	-0.482253	-0.194202	-0.671239	-0.870685	-0.0778524	0.16022	-0.184594	-0.240448	0.483536	-1.01434	-0.316123	0.172833	-0.0361244	0.537888	0.479888	0.176774	-0.727284	-0.55533	-0.630933	-0.329665	0.191741	-0.401139	0.0526547	-0.111705	-0.561435	0.887616	-0.594778	0.168519	0.642889	-0.595888	-0.404332	0.0631198	-0.0540292	0.306426	0.627962
ENSG00000073584	-0.392558	-1.18184	-0.15069	-0.336493	-0.393869	-0.270996	-0.15157	-0.464164	-0.0882032	-4.53077e-05	-0.12659	-0.010281	0.0298434	0.382273	-0.412049	0.370723	-0.475855	0.0516922	0.348057	0.0273714	0.495326	-0.387957	0.157835	0.0223062	0.432662	0.264217	0.363959	0.214779	-0.247669	-0.884004	-0.387802	0.0719061	-0.147675	-1.10058	0.0518634	-0.672935	0.569939	-0.387701	-0.566313	0.410431
ENSG00000073605	-0.824559	0.263054	0.868504	0.947907	-0.0908869	0.0417508	0.180029	0.186634	-0.339652	-0.215957	-0.357387	-0.516609	-0.672638	-0.284579	-0.177627	-0.773372	1.64918	0.167027	0.436699	-0.595977	-0.887629	-0.793177	-0.0961864	-0.797088	-0.557282	0.471988	-0.845267	-0.43459	0.493696	-0.638547	0.394616	0.308402	-0.224133	1.1101	-0.726324	0.337603	-0.540067	-0.283047	-0.0973093	0.00716213
ENSG00000073614	0.00922523	0.476447	-0.280671	-0.541661	-0.143634	0.405915	-0.427833	0.0455674	-0.656307	0.130108	-0.348348	-0.262828	-0.570454	0.56032	-0.775882	0.250365	-0.483741	0.118809	0.658139	0.514215	-0.338956	0.598539	-0.532727	0.0611127	-0.234757	0.067835	0.196904	-1.31408	-0.147945	-0.586585	-0.429832	0.295154	-0.396063	-0.435609	0.250366	-0.3884	0.164326	-0.00600898	0.114431	-0.308417
ENSG00000073737	0.46795	0.326085	0.508635	-1.32699	-0.0938923	3.43609	0.314946	-1.78136	-0.612078	-0.362424	1.12982	-0.747217	-1.44362	-3.18221	0.508474	0.615988	1.16096	3.42243	-0.260072	-0.0915365	1.0991	1.69477	-0.288969	1.04959	-2.82656	0.607057	0.582307	0.068825	-0.443912	-0.218701	-2.37938	-1.40766	0.666194	-0.718949	-2.90211	0.368129	-0.699562	0.205782	0.994126	0.431473
ENSG00000073756	3.08696	-1.05227	-0.0694011	0.974124	-0.66074	-2.15407	-0.760322	0.502078	-0.0742329	0.0288543	0.000245728	0.984454	-0.766969	5.07245	0.0236248	-2.97785	0.257052	0.379261	-0.529966	-0.869072	-0.468519	-0.288842	-0.352525	2.26741	-1.6381	-0.130461	1.0794	-0.1269	0.193824	-0.326566	-1.14683	-0.695699	0.182959	-0.0871347	-0.811658	-0.578816	-0.215785	2.27529	2.88356	-0.89538
ENSG00000073792	-0.210497	0.043347	0.441272	-0.000768729	5.61182	-0.707805	-0.286242	0.244863	1.41257	-0.176931	-0.0698551	0.191796	0.162548	-0.544463	-1.50654	0.508034	0.383986	0.375267	0.0945057	-1.25203	0.218217	-0.169584	0.0521513	-0.0342484	0.0741249	-0.173191	0.0764256	0.802243	0.198029	-0.115067	-0.679126	0.0243256	-0.130285	-0.860345	-0.269051	-0.367962	-0.279986	-0.369446	-0.968725	1.29189
ENSG00000073803	-0.465624	-1.64232	-0.498945	-0.45982	-0.478574	1.10726	-0.555247	0.418723	0.301671	0.362741	-0.473832	0.061224	-0.716114	1.80916	1.32315	0.424946	0.155824	0.159209	-0.408878	0.717261	-0.192437	-0.0055161	0.394154	0.549846	-0.122631	0.848332	0.787815	2.04614	-0.725367	0.355577	0.612143	-0.717881	-0.238882	0.22976	-1.19217	-1.36444	0.0038615	0.0591234	0.0756631	-0.680131
ENSG00000073849	-0.566773	0.482531	0.644074	0.144478	-0.727304	-0.409725	2.34963	-0.0375482	0.172262	-0.138833	0.245732	0.397606	-0.937789	-0.634543	-0.902429	-0.926885	-0.317572	-0.396982	-0.702399	-0.793025	0.0391614	-1.09912	-0.325144	-0.392801	-0.494161	-0.109529	0.0253784	-0.292921	-0.0914041	0.305708	-0.284231	0.531164	-0.0518846	0.208611	-0.65201	-1.05437	-0.035445	0.652694	0.0909244	0.139311
ENSG00000073861	-0.632049	1.20253	6.31669	-1.4382	0.20952	0.158683	-0.552636	-0.138697	-0.398102	0.115695	-0.0628752	-0.0586029	-0.785542	-0.589687	-0.0167814	0.521963	0.0172699	0.519041	-0.235084	1.05878	0.345615	0.288407	4.25998	-0.823733	-0.721693	-0.921777	-0.913014	0.271118	-0.151292	0.137773	0.0504457	0.306321	0.096853	-0.318196	-0.731297	-0.733164	0.0774064	-0.166586	-0.753231	0.0386913
ENSG00000073910	0.927467	0.451664	-0.461613	-0.498864	0.00749553	0.0895047	-0.0978838	1.27187	-0.717512	0.0339597	0.113467	-0.660705	-0.523932	0.303294	0.44505	0.0564818	-0.0319465	-0.0756443	0.0582161	-1.12833	-0.731873	1.05549	-0.457789	-0.731669	-0.331206	-0.0504075	-0.108405	-0.819804	1.35357	0.0346082	-0.922481	0.0670891	0.0537835	-0.190246	-0.907265	-0.353744	-0.0248105	0.202434	-0.326932	-0.2363
ENSG00000073921	0.42823	-0.819742	-0.10299	-0.201323	0.415068	0.478661	-0.520367	1.11846	1.63888	0.0400925	-0.400709	-0.272744	-0.0925859	0.222089	0.0701255	-0.509077	0.118512	0.0164281	-1.03838	-0.662441	0.040299	0.196522	0.0178882	0.385178	-0.333718	0.466134	0.264157	-0.291118	-0.103143	0.767175	-0.167935	-0.303991	-0.0543692	-0.0924497	0.722023	0.247802	-0.355063	0.60371	-0.74888	0.412294
ENSG00000073969	0.237423	-0.752188	-0.444233	-1.13498	-0.479933	-0.342268	-0.284741	-0.286529	-0.158866	-0.0797536	-0.339977	0.327566	0.13277	0.0756269	0.164298	-0.720434	-0.0420062	-0.436111	0.841843	-1.38849	0.770085	-0.199855	-0.384204	-1.78957	0.212467	-0.16865	0.327604	-0.210319	-0.327827	1.65159	0.190178	0.808376	0.141691	-0.162119	-0.0134796	0.248516	0.471061	0.348964	0.68077	-0.836896
ENSG00000074054	0.242303	0.170994	-0.0819627	-0.590104	-0.0332559	-0.0463891	0.17396	-0.735986	-0.248244	-0.00917052	-0.504531	-0.165778	-0.338061	0.198235	-0.679549	0.487293	0.142673	0.0305329	-1.3167	-0.847061	-0.0417846	-0.502102	0.35036	0.00789017	0.0614464	-0.18408	-1.07292	-0.295758	-0.193722	0.0550386	-0.026002	-0.211613	0.432195	0.293324	-0.231549	0.767228	0.230932	0.108791	-0.0321113	0.46152
ENSG00000074071	-0.0348388	0.973977	0.0757292	0.275373	-0.328853	-0.712924	0.105851	-0.251437	-0.168193	0.155742	0.0821288	-0.297768	0.404676	-0.112304	0.0673459	0.113596	-0.138703	-0.171449	0.125875	1.89493	-0.329006	-0.558268	-0.242215	0.0262033	-0.826425	0.0284286	0.0902626	1.13364	0.038216	-0.277812	0.242163	0.0608976	0.354753	-0.412571	-0.0608094	0.493332	0.182306	-0.579901	1.07218	-0.0420429
ENSG00000074201	0.117527	-1.20808	0.000792628	0.439709	-0.303981	-0.347113	0.250375	-0.0373453	1.70591	0.169684	-0.232767	-0.475365	0.74491	-0.0261323	-1.28611	0.588737	-0.163686	0.177325	-0.223271	0.538328	-0.857119	-0.653194	-0.732369	-0.485172	0.039715	-0.0459046	0.0646713	1.13159	0.113255	-0.653128	0.138129	-0.0122081	0.537519	-0.0315348	-0.106588	0.0830376	0.288353	-0.660515	-0.427269	-0.434949
ENSG00000074266	-0.620608	-1.58564	0.394117	-0.699711	-0.581837	0.0229933	0.0774116	-0.648754	0.490953	-0.207636	-0.142254	-0.142603	-0.0194945	-0.018342	0.71409	-0.756174	-0.1486	-0.191574	-0.762233	1.04268	0.53987	0.090281	-0.4249	-0.222126	-0.545928	0.268903	-1.17565	-0.323611	-0.644598	0.0128337	0.247756	0.293191	-0.609673	-0.0746037	0.683848	0.276242	0.22994	0.64114	0.0519248	-0.687745
ENSG00000074319	0.603264	-0.927954	-0.33994	-0.805356	0.981381	0.574572	-0.364953	0.15307	0.159993	0.0130482	-0.316721	-0.0163074	-0.248041	0.285489	0.0951403	-0.357889	-0.846521	0.0010507	-0.554948	-0.037015	0.493289	0.519815	-0.100573	0.323349	-0.171641	0.197227	0.609117	-0.426994	0.308492	0.443734	-0.276937	-0.19767	0.0937173	0.316659	0.552759	-0.576388	-0.211678	-0.193635	-0.331367	0.347361
ENSG00000074356	-0.0141941	-0.0453326	-0.548249	-0.939855	-0.678913	-0.0286188	-0.754867	-0.318437	0.230864	0.288145	0.105284	-0.0968415	-0.73374	-0.00534422	-0.0353223	-0.140052	-0.159981	-0.0291248	0.893018	-1.14048	0.238294	0.335454	-0.798652	0.0931004	0.713248	0.382109	-0.743402	0.424762	-0.149416	-0.720327	-0.607659	-0.631363	-0.0383414	-0.615564	-0.336834	0.132155	-0.0725226	0.998641	-0.45364	0.276458
ENSG00000074370	0.97433	1.56701	-0.50682	-0.886748	-0.176763	-0.804921	0.22807	-0.473197	-0.350532	-0.0809856	0.151207	0.00890035	-1.43422	0.0703159	-0.831478	-0.0595521	-0.283954	-0.00373998	0.0724909	0.698389	1.01176	0.113189	-0.112014	-0.407937	0.748913	-0.247501	0.0782287	-0.708161	0.696843	-0.106225	-0.0512565	0.127915	-0.347872	-0.0910926	0.214421	0.0122157	0.151565	-0.202787	-0.45557	0.632578
ENSG00000074416	0.0734568	0.921258	0.203193	-0.395988	0.394702	-0.91104	-1.0385	-0.574026	-1.39245	0.155755	8.43131	0.536386	-0.796369	-0.873307	1.32211	0.365953	-0.811661	0.234813	-0.382739	-1.05617	-0.787699	-0.724656	0.488931	1.45996	0.641849	0.478351	1.97841	1.24396	0.698454	-0.874296	-0.234277	0.718362	-1.25537	-1.59998	-0.432981	-2.00706	-0.850552	3.33703	0.938435	0.526587
ENSG00000074582	-0.786174	-0.505718	0.321352	0.0270907	0.409454	-0.446924	0.835518	0.304148	-1.0911	-0.202449	-0.0475808	0.216664	-0.209182	0.408814	0.987523	1.44391	-3.18274	0.0704284	1.45383	1.57015	0.634351	0.369414	-0.391895	-0.277976	-1.03792	-0.289725	-0.365541	-1.02224	-0.0359857	0.53091	0.61793	0.206201	-0.130799	0.156017	0.279024	-0.116346	0.0976812	0.544883	-0.0485106	-0.691835
ENSG00000074603	0.262027	-0.40202	-0.210364	-0.888682	0.0919408	-0.0739935	-0.483543	0.181014	-0.15031	-0.0564319	-0.24995	-0.651095	-0.42692	-0.359251	-0.671343	-0.0564981	-0.334013	-0.298842	-0.456332	0.118312	-0.0637783	-0.186192	0.174458	-0.652169	-0.299477	0.0447044	-0.3711	-0.407955	-0.125805	-0.537003	0.263681	-0.277152	0.15903	-0.162575	0.355887	0.0375785	-0.273255	-0.149794	-0.0475492	0.553891
ENSG00000074621	-0.13326	-1.80601	0.914725	-0.123631	-0.0955163	-0.814609	0.139699	-0.356754	-1.35702	0.662573	-0.506969	-0.210664	0.660081	0.561027	-1.68845	-0.351472	-0.0241846	1.10486	0.137901	-0.96868	-1.27757	-0.214831	0.133319	0.799495	2.21929	-0.487782	-0.244858	1.33635	0.877557	0.414337	1.05696	2.42545	0.131754	-0.0888605	1.2321	0.782204	0.330841	1.67619	-0.168046	-1.53412
ENSG00000074657	-0.629303	-1.23716	1.25652	-2.16758	-0.253072	-1.43637	3.55121	-0.301002	-0.781706	-0.088787	-0.302195	-0.401366	1.39092	-0.391659	-1.03519	0.841677	0.926815	0.45424	1.41844	-0.980773	-0.701064	-0.992979	-1.63301	1.39205	2.41314	-0.77187	0.607632	-1.01704	0.0943444	0.0492072	-0.426651	0.0660663	0.208742	-0.578333	1.77417	-0.748301	-0.021323	0.727529	-0.260275	0.400761
ENSG00000074660	-0.860136	2.85412	0.488969	0.0627404	0.607151	2.94386	-0.864865	3.46795	-1.22861	-0.626692	-0.242976	-0.73822	0.541771	0.233155	-1.13206	-4.09246	0.703578	1.64292	0.255746	-0.315595	0.306694	-0.87644	-0.487912	-1.6009	-0.31816	-0.315703	-0.217876	-0.566142	1.10807	-1.34493	0.856181	-3.47925	-0.466017	-0.278305	-3.85038	0.445671	0.0317614	0.299772	2.51591	-0.178029
ENSG00000074695	-0.930637	-0.94976	1.54417	0.420957	-0.345732	-0.392816	0.244529	-0.0489678	0.0593014	-0.201944	-0.0500588	0.0642596	-0.491207	0.579459	-1.14411	0.0809446	-0.119277	-0.317234	0.210203	-0.159017	0.993177	-0.908331	-0.120888	-0.304578	-0.565802	1.33176	-0.644882	-0.0147929	-0.412295	-0.116496	1.15437	-0.663144	0.22317	0.575568	-0.0338392	0.338274	0.164985	-0.399477	-0.158129	0.495324
ENSG00000074696	-0.891195	-1.09897	1.55559	0.789377	-0.343368	-0.526965	0.239792	0.286869	-0.280135	0.0352448	-0.31956	0.0252552	-0.108058	0.864988	-0.582088	0.00809671	-0.363462	-0.163328	-0.443338	0.185696	0.136279	-0.480796	-0.357081	-1.21488	-0.515975	0.11183	0.228511	-0.532252	-0.347319	0.854495	0.427904	-0.158139	-0.133969	-1.03512	-0.1444	-0.877082	-0.583953	-0.163456	0.641358	1.08534
ENSG00000074706	1.55351	-0.722787	0.273231	1.12647	-0.386104	-0.546198	-0.75702	-0.232668	-0.0401812	0.0776914	-0.265298	0.519185	-0.570621	-0.44481	-0.999837	0.066005	-0.0500079	0.119909	-0.227198	-1.11669	-0.0716499	1.64742	-0.283798	-0.282013	-1.42458	0.26764	0.210272	-0.595661	0.858941	0.694134	-0.48982	0.718985	0.367308	0.644936	0.0764479	0.576143	0.00786416	0.162407	0.865951	0.110386
