## Supplemental tables for "Human-porcine transcriptomics reveals resuscitation-responsive pathways in trauma shock" (part 9 of 25)

### Sheet: 25 (continued)
Human factors: Loadings
ENSG00000074755	0.256815	0.555169	-0.0494211	-0.384488	-0.324179	0.0406799	-0.357088	0.236325	-0.0590082	0.0102787	-0.25649	-0.214546	-0.354737	0.101729	-0.0826698	0.372132	-0.714217	-0.222763	-0.261546	-0.737082	0.481336	0.265313	-0.185947	0.0817018	0.3874	-0.0620902	-0.367463	-0.528306	0.172919	0.138388	-0.257546	-0.733164	0.0593601	0.130131	-0.392563	-0.0471125	-0.0390269	0.415694	-0.228213	-0.162243
ENSG00000074800	0.901984	-0.0234851	-0.199084	-0.510466	-0.415947	0.75753	-0.412379	-1.06072	-0.314355	-0.141488	-0.0951131	0.24368	1.1356	-0.12466	0.113857	-0.0737668	-0.673107	-0.587935	0.494617	-0.26659	-0.945748	-1.02674	-0.0877499	0.345554	-0.409548	0.474343	0.741485	-0.221269	0.26492	0.485053	-0.35801	-0.831355	-0.222428	-0.522351	0.00719712	-0.287758	0.317285	-0.293431	0.0310637	0.64834
ENSG00000074842	-0.165527	0.796097	0.0699754	-0.354895	-0.592801	0.163783	-0.230685	-1.11819	0.275067	0.115131	-0.303461	0.261469	2.06093	0.160419	0.50589	0.0546187	-0.582831	-0.168917	-0.0790758	0.477265	-1.83529	-0.442964	0.120057	0.123521	0.128888	1.22856	-0.307226	0.201327	-0.0392859	-0.63455	-0.0161383	-1.24891	0.170603	-0.559487	-0.0998533	0.57851	0.384297	-1.12172	0.689176	0.0286047
ENSG00000074855	-0.367337	1.45796	1.2325	1.7576	0.301316	-0.283812	-0.611996	-0.480933	-0.821359	-0.181039	-0.244799	-0.706494	1.64517	-0.809139	-1.7711	0.744396	0.793929	-0.808637	-0.705281	0.893099	0.605454	-0.741911	0.885158	0.399371	-1.5646	0.483073	-0.212681	-0.41479	-0.0656161	0.340074	0.212278	0.441222	-0.373267	-0.443803	-0.680348	0.185266	-0.326739	-0.0932725	-0.943742	0.456026
ENSG00000074935	-1.41157	-1.14317	0.436334	0.714825	-0.487763	0.271165	0.635947	-0.107784	-0.214694	-0.076184	-0.361289	0.815705	-0.538961	0.0440737	0.00809926	-0.210067	-0.771046	0.166143	-1.24551	0.161668	1.45124	0.51966	0.0934601	0.225282	0.346324	-0.357878	0.642898	-1.17218	-0.53239	-0.938129	0.0259952	0.750399	-0.224157	-0.0132773	1.22807	-0.416417	0.410292	0.866927	0.0030095	-0.578385
ENSG00000074964	-0.473593	0.574556	-0.817338	-0.802433	-0.657042	-1.22507	0.347291	1.71939	-0.356863	0.261394	0.483413	-0.221943	6.90178	-0.417265	0.419354	-1.5576	-0.392366	-0.262795	-1.11312	1.64381	-0.357453	0.0434812	-0.776951	-0.140843	0.633491	-1.22163	-0.260795	0.00491956	-0.125951	0.557846	0.741851	0.469158	-1.41489	-0.843999	-0.394299	0.369656	0.283218	0.920256	-0.154247	-0.269446
ENSG00000074966	-0.0486705	-0.288534	-0.344456	4.16853	-0.310226	0.143882	0.194164	-0.0867268	0.216102	-0.324037	0.254287	-0.412547	-0.216653	0.0586523	-0.170509	0.997807	0.962133	0.119236	-1.67559	-0.66021	0.128848	-0.449481	4.49889	-0.011024	0.39647	-0.188606	-0.0681762	-0.698715	0.861173	0.239107	-0.199378	-0.0907678	0.0120636	-0.749884	-0.0237618	0.437512	-0.451531	-0.618296	0.556039	0.608406
ENSG00000075089	-0.60643	-0.656516	0.585045	-0.478338	-0.559832	-0.791265	0.681934	-0.980296	0.173806	-0.174964	-0.0152013	-0.0465891	0.05491	-0.396126	1.44501	-0.318568	0.344305	0.0539288	0.443217	-0.42951	-0.629106	0.436199	-1.08002	0.793268	-0.598658	-1.22894	0.0913562	-0.471439	-0.217679	-0.180563	0.418645	-1.39585	-0.331337	-2.47295	-0.444852	0.360426	-0.717256	1.7843	1.27571	-0.420747
ENSG00000075131	-0.75593	-1.70853	-1.56923	-0.278857	-0.919805	-1.15818	-0.59762	-0.304848	4.27639	-0.166351	-0.550686	0.485826	-0.0503591	0.515862	-1.61443	0.214687	-0.183298	0.188257	0.303953	0.403917	-0.147207	-0.0439686	-0.0360484	-0.884324	0.333017	0.465429	-0.747804	-0.0847432	0.588627	0.716718	-0.327696	0.693595	0.884756	-0.245671	-0.553459	1.39789	-0.365479	-1.53511	2.55397	-0.117381
ENSG00000075142	0.975721	-1.13369	0.049035	-0.510019	-0.372829	0.413391	-0.518227	-1.29156	-0.938901	-0.198592	-0.184039	-0.433482	-0.559538	0.0264151	-0.240596	-0.761402	0.623206	-0.0119894	-0.404366	0.417754	-1.28359	-0.200947	-0.535311	0.266506	-0.668405	0.0314995	2.60983	-0.757564	1.10644	0.340693	-0.510896	0.371197	0.169615	0.349373	0.684942	-0.103225	-0.457052	-0.437526	0.30564	-0.206157
ENSG00000075151	0.692323	0.0595396	-0.127138	-0.602387	-0.218536	0.703317	-0.0746699	-0.822665	-0.195537	0.262454	-0.0286247	0.0875728	-0.248952	0.190556	-0.0654646	-0.377285	0.190535	0.524679	-0.170625	-1.49232	1.29525	-0.220329	-0.10486	-0.35128	-0.552285	0.123268	0.347442	-0.489731	-0.817201	-0.737377	-0.235722	-0.756988	0.173721	0.275323	-0.948255	-0.114839	0.0363551	-0.327895	-0.448186	-0.141495
ENSG00000075188	-0.618342	-1.4025	0.400831	-0.87681	-0.510168	-0.356261	-0.701332	-0.734456	1.9873	-0.0747928	-0.814921	0.625763	0.289861	0.203842	2.6345	0.199052	-0.318268	-0.427949	2.14214	0.63504	0.113006	-0.40524	-1.40146	0.412616	-0.49062	0.649545	0.0688598	-0.175966	0.518623	0.379668	0.064238	-0.153949	0.0570004	-0.278101	-0.83987	0.468579	0.494278	0.431002	-0.64913	-0.370824
ENSG00000075218	-0.895924	0.181874	-0.679523	-0.279099	0.424722	-0.620988	-2.08349	-0.0874171	1.33205	0.202938	0.152585	2.01931	-0.727173	-0.716699	-1.84753	0.57644	-0.935827	0.852211	1.27701	0.889008	0.161819	-0.503001	0.870892	-0.320465	-0.248808	1.88664	0.48209	-0.25936	-0.120519	0.316032	-0.161144	-1.91702	0.134128	0.953314	0.0733485	-0.159986	1.59293	0.487709	-1.55275	-0.151394
ENSG00000075223	0.882913	-0.574319	-0.377557	-0.297703	-0.914952	-1.60919	-1.37344	0.363694	-0.253375	-0.386821	0.342436	-0.40482	0.739161	-0.688022	1.00122	2.04971	-2.62437	1.16217	0.560003	0.842483	-0.0183247	2.21661	-1.03941	1.61615	-1.26968	0.687182	0.835033	-0.854159	0.361997	1.54426	-0.43058	-1.05041	0.51533	-0.489483	0.815168	-0.0683453	0.648508	0.645442	-0.580068	0.5249
ENSG00000075234	0.172109	1.24408	1.32478	-1.26451	-0.432649	-0.380222	-1.26574	-1.9234	-0.427194	-0.120748	-0.39354	-0.602867	-0.797306	-0.452501	-0.290135	0.59549	0.372068	0.512161	0.123965	-0.6004	0.295048	-0.113792	3.90554	-0.183244	-0.115811	0.0257777	-0.172937	0.381492	-0.3164	0.768834	-0.995093	-0.978873	-0.038635	0.406909	-0.00957841	-0.382252	-0.165606	-1.14922	-0.583394	-0.379705
ENSG00000075239	-0.0860155	-0.271846	0.22826	-0.151451	0.203603	-0.443717	-0.0100469	-0.866926	-0.00970078	0.312872	-0.302213	0.439631	0.0315879	-0.482055	2.97505	-0.747086	-0.525733	-0.168128	1.44801	-0.877049	-0.638746	-1.422	-0.650734	1.35879	-0.260504	0.47761	0.300494	0.0735325	-0.482223	0.109575	0.145355	-1.20824	-0.160758	-0.335574	-0.332765	0.0158088	-0.0125644	-0.128063	1.31701	-0.201426
ENSG00000075240	1.25634	0.634915	-0.651274	-0.306201	-0.911978	0.329023	-0.194027	-1.12454	0.200757	-0.081438	0.0108667	0.395921	1.63836	0.0314954	0.141151	0.242794	-0.38967	-0.370259	-0.206482	0.575886	-0.689732	1.20867	1.20521	-0.256474	-0.413789	0.0253367	0.224393	-0.547196	0.487594	0.0784847	-0.5886	-0.409507	0.0342371	0.942089	1.14569	-0.239288	0.853884	0.175248	0.127454	0.251254
ENSG00000075275	-0.0609953	0.945522	-1.46436	-1.0407	0.749334	-1.08439	9.22898	-0.894097	-0.446799	-0.605686	-0.587867	-0.576112	-0.546674	0.832057	-0.196355	0.0683015	-1.06936	0.27303	0.628448	-1.40206	0.410607	-1.26161	-1.07136	-0.847285	-0.847283	-0.953801	-0.328468	-0.00279664	0.166218	1.54084	-0.878999	-0.394754	0.173752	-0.384326	1.23605	-0.974741	1.83349	-0.545432	1.41515	-1.70787
ENSG00000075292	-0.239659	-0.803435	-0.316156	-0.608063	-0.23439	0.376198	-0.0375751	-0.236199	0.502557	0.0304015	-0.334532	-0.0395638	-0.19453	0.0101383	0.0387517	-0.127379	0.416069	-0.261174	-0.0675637	-0.292079	-0.270741	0.432387	-0.220836	-0.307357	-0.211614	0.126786	-1.57212	-0.384111	-0.577773	-0.598316	-0.191081	0.128756	0.579754	-0.226752	0.19117	0.00420407	-0.156069	0.731106	0.0100782	0.170823
ENSG00000075303	2.6676	-1.66864	-0.821474	-0.266961	-0.350939	0.65841	-0.242261	-1.29294	-0.207202	0.329667	0.0287303	-0.175384	-0.0970622	-0.0103782	1.12896	-0.519803	-0.665186	-0.765194	-0.263795	0.260595	0.955374	0.0509176	-0.0577308	-0.619732	-1.52976	0.0131296	-0.759073	0.0457845	0.0166141	0.443016	-0.489193	-1.5941	0.0776076	1.58665	0.418529	0.166877	0.0716551	-0.103393	-0.315583	0.33333
ENSG00000075336	-0.226035	-0.858812	1.27276	0.0201446	-0.586991	0.28977	-0.400461	0.389587	-0.108157	0.261934	-0.975798	0.833122	0.0487749	-0.842284	1.06278	-0.584975	-1.71701	0.120702	0.649847	-0.220033	-0.227713	0.490083	-1.31077	-0.579863	0.177138	0.218437	0.877141	1.20555	0.513411	-1.63426	-1.1395	2.16307	0.0624011	-0.193492	0.571694	-0.306466	-0.389236	-1.34031	1.56503	-0.420216
ENSG00000075340	0.210714	0.264425	-0.339504	2.39294	4.69134	0.0560673	0.986505	-1.1726	-0.196885	-0.621208	0.273	0.430469	-0.083067	0.0879908	-0.413845	-0.0285484	-0.807991	0.53336	1.324	-1.83878	-0.0407122	0.957022	-0.413051	2.77909	-0.746298	0.688165	-0.439368	0.954989	0.139867	0.00556699	-0.61455	0.466744	-0.119735	1.16289	-0.878627	0.329452	-0.310548	0.0889239	0.00836374	1.18792
ENSG00000075391	-0.887524	-0.771045	-2.1115	-0.0600979	0.0106591	-0.559404	-0.543287	-0.792584	-0.46432	-0.723572	1.57169	-0.940039	3.23752	0.400662	0.367335	-1.10449	2.26966	-0.532097	1.68701	0.287981	2.25216	0.989919	0.00881285	-0.774806	-0.969283	-0.666807	1.52301	-0.0016705	1.42673	0.655019	-0.222046	0.0595511	-1.32937	-1.2123	1.20431	-0.0413673	-0.16945	-3.09775	-0.869647	-1.21189
ENSG00000075399	-0.32968	1.30261	0.533174	-0.274243	0.356022	3.68234	-0.424058	-0.199307	-1.38176	-0.643297	-0.41766	-0.264749	-0.0874987	0.097814	-1.22699	-0.539497	0.054456	0.73109	0.568888	-0.11768	0.974392	-1.84119	-0.618319	0.480947	-0.0362066	-0.435775	0.744306	-0.0894639	-0.665784	0.731882	-0.00460321	0.825024	-0.26978	-0.645193	-1.28931	1.13887	0.161359	-0.980635	0.304541	-0.672635
ENSG00000075407	-1.13835	-0.394588	0.365917	0.290937	-0.0158893	-0.0583552	0.747747	0.127912	-0.73036	-0.541601	-0.906423	0.142978	0.434911	0.64685	-0.311595	-0.359691	-0.506203	-0.633477	-0.0764768	-0.977123	0.57266	-0.0369419	-0.118658	-0.81035	-0.185263	-0.59486	1.11843	0.204942	0.300139	-1.09223	-0.11484	0.290955	-0.252218	0.386209	0.748826	-0.541042	0.119529	0.0784486	0.0977699	-0.0833925
ENSG00000075413	0.208588	-0.166503	-0.343186	-0.409983	1.71346	-0.289484	-0.741584	-0.273	-0.172988	0.0254144	-0.389727	-0.10365	-0.679819	-0.067836	0.00107277	0.272582	0.509776	0.0107051	-1.35118	-0.318464	-0.193345	-0.181188	-0.202374	-0.301653	-0.707791	0.166684	-0.611157	-0.0615248	0.464395	-0.229953	-0.637466	-0.484147	0.266617	0.242434	-0.00187743	-0.113283	0.0829703	0.595412	-0.780869	0.148406
ENSG00000075415	-0.0500729	-0.314299	-0.519342	-0.542658	-0.39393	-0.105408	-0.445295	-0.316129	-0.346821	-0.0942842	-0.0907026	-0.0783324	0.498069	0.727675	-0.134195	-0.159669	-0.550738	-0.5488	0.565777	0.597305	-1.20855	-0.183472	-0.20551	0.204857	0.497511	0.245027	0.00411819	0.436999	-0.143074	0.435779	-0.336936	-1.0857	-0.243504	0.325728	-0.0771383	0.233508	-0.120972	-0.636616	0.393578	-0.162598
ENSG00000075420	0.314099	-0.187898	0.210982	0.0591689	-0.467998	2.34264	-0.129674	1.9123	0.101641	0.290989	-0.211687	0.335243	-0.0247465	-0.189664	-1.03519	0.0290029	-0.86632	0.455887	0.137487	-0.923176	0.9033	-0.605225	0.390872	1.12721	-0.566828	0.303609	0.400462	0.177426	0.417367	-0.943304	-0.756254	-1.15846	0.296181	-0.862188	0.231562	1.14995	-0.80752	-0.138741	-0.575241	0.298645
ENSG00000075426	1.22972	0.429713	0.418554	-0.226503	-0.350291	2.07517	-0.128471	0.350536	0.0157685	0.0638944	-0.0680055	0.115324	-0.0780528	3.38337	0.279542	-1.16659	-0.580953	-0.341554	-0.214989	-0.237381	-0.0708243	0.879532	0.820371	1.08516	-1.84377	0.205541	1.03754	-0.090928	-0.415114	-1.07404	0.539548	0.808312	-0.380737	-0.509451	0.0532536	0.00775766	0.0594493	0.624912	0.0406032	0.0607179
ENSG00000075539	-0.455577	-1.0824	-0.0604341	-0.451194	-0.156686	-0.137274	-0.627603	-0.292511	0.0454479	0.0735924	-0.265341	-0.165563	-0.551655	0.459982	-0.39087	-0.0527537	0.450749	0.144783	0.293389	-0.465791	0.208805	0.124428	-0.231133	0.0719752	-0.369298	0.188783	-0.357229	-0.751897	0.256865	-0.310164	-0.2028	-0.195314	-0.328041	0.198713	0.215668	0.200321	-0.125163	0.886862	0.330857	0.171714
ENSG00000075568	0.222735	-0.37423	-0.522868	-0.691298	-0.324334	-0.033373	0.377194	-0.98206	-0.224334	-0.0901907	-0.393642	0.110688	-0.23087	0.0866651	-0.902708	-0.0979708	0.146207	-0.146534	-0.723452	-0.448629	1.39704	-0.380907	-0.376022	-0.565699	0.0723282	-0.316905	-0.416046	-0.144359	0.430973	0.766857	-0.330389	-0.126235	-0.0316671	-0.786643	-0.753257	-0.0535636	0.229425	-0.089154	0.0143728	0.29618
ENSG00000075618	1.40243	2.71861	0.0847396	-0.37273	-0.224198	-1.16304	-0.228458	0.758348	0.664194	-0.602398	0.19774	0.161971	1.62243	-0.113682	1.8874	1.13966	-0.275826	-0.655026	0.409412	0.546035	0.686593	2.41412	-0.177697	-0.427074	1.12188	1.24097	0.580854	-0.778511	0.571463	-0.644493	-0.248556	-0.991569	0.845879	-1.2414	0.416272	-1.33116	0.202793	-1.07334	0.828128	-0.361769
ENSG00000075624	1.88429	0.875156	-0.504087	-0.354632	-0.0718864	0.263294	-0.391382	-0.260602	0.116666	0.0639167	0.300418	-0.150218	-0.335393	-0.141352	-0.766902	-0.331988	-0.599117	0.0999845	0.0594018	0.811606	-0.262633	-0.249769	0.0960757	0.286535	-0.40731	-0.106172	-0.311991	1.34479	0.562865	0.260722	-0.236373	-0.969447	0.113231	-0.376925	-0.113522	-0.863635	0.120308	-0.684352	-0.58437	-0.376812
ENSG00000075651	2.09105	-1.39529	-0.385333	0.341153	-0.311907	0.763297	-0.57081	-1.30658	0.143081	0.449254	0.0758484	1.49826	0.163264	-0.157591	-0.478775	-0.250202	1.72207	-0.139983	1.29334	-0.568794	0.846975	0.577319	-0.0493332	0.739607	-1.06409	0.396541	-0.460403	-0.853941	0.379466	-0.174964	0.143488	0.120712	0.499465	-0.302078	0.271654	0.0832892	-1.31518	0.789001	-0.677019	-0.0016642
ENSG00000075702	-1.15877	2.25182	-0.277205	0.0257129	-0.622924	-1.09567	-0.606675	-1.64634	1.32607	0.0230577	0.0461751	2.35433	-0.101997	-0.0833299	1.11111	0.135738	-1.02878	0.566091	1.96686	-2.41583	0.950142	-1.05731	0.461447	0.682028	-0.49197	1.1802	-0.893734	-0.166481	-0.898814	0.506043	0.187327	-1.61638	0.113924	1.48247	-0.302308	1.55429	0.738572	-0.83284	-1.16648	-1.5471
ENSG00000075711	-0.356549	-1.11208	-0.0797825	-0.0845999	-0.078111	-0.727334	-0.148477	-0.87711	0.36934	-0.139831	-0.423924	-0.313694	-0.0777341	0.180704	-0.855295	-0.233174	-0.18154	-0.129605	0.00852014	-1.00853	-0.201855	-0.194822	-0.482362	-0.130836	-0.392663	-0.198977	-0.0834019	-0.129935	-0.0209221	-0.51101	-0.00427259	0.0188606	0.144614	-0.0557516	-0.080668	-0.314381	0.152271	-0.0183645	0.39145	0.790939
ENSG00000075785	1.3706	-0.715776	-0.58782	-0.191156	-0.541752	0.250814	-0.0136271	0.850881	-0.149717	0.0774604	-0.0803254	-0.0739585	-0.163098	0.463664	-1.70447	0.298045	-0.231516	-0.0487397	-0.00997525	-0.867416	-0.84129	-0.0775303	0.113624	0.452807	-0.629524	-0.399196	1.5585	0.854387	-0.221858	-0.978251	-0.0367616	-0.306059	0.0757607	-0.188164	-0.0275048	-0.493236	-0.0414728	-0.359151	-0.534768	-0.515076
ENSG00000075790	-0.370568	-1.40373	-0.643991	-0.689683	0.0339063	-0.149928	-0.800034	-1.06008	1.45825	-0.0636036	-0.0569991	-0.212867	0.24163	0.572884	-0.349892	-0.784212	-0.167277	-0.640109	-0.895325	0.149504	-1.11563	-0.906176	-0.429013	0.0886583	-0.728416	0.0464715	-0.563862	-0.421053	0.447714	0.425364	0.552126	0.746784	-0.186474	1.13314	-0.439596	-2.0116	0.265408	-0.773674	-0.0358529	-0.000800408
ENSG00000075826	-0.359907	0.306402	0.297302	1.37778	-0.394513	-0.381111	-0.261688	-0.482008	-0.456626	0.0989554	0.0383366	-0.00600646	0.0141683	-0.198645	-1.1216	-0.108948	-0.413679	-0.579081	0.614523	-0.485817	-0.147306	-1.28012	-0.632118	-0.16665	-0.242442	-0.221041	-1.14404	-0.763232	-0.473782	-0.0326869	-0.26589	0.428458	0.0669873	-1.03652	-0.54239	0.593694	0.340081	0.117413	-0.575006	-0.124748
ENSG00000075856	-0.529019	0.2171	0.0732508	-0.609076	-0.300188	-0.280065	0.0701855	0.0208696	-0.341776	0.217986	-0.297954	-0.107002	-0.315195	0.21172	0.792149	-0.0522966	-0.814338	-0.082198	-0.393788	-0.317821	-0.746429	-0.0166328	-0.384237	-0.22368	-0.0605707	-0.243059	-0.679122	0.138784	0.345668	-0.318581	-0.607525	-0.594977	0.00324969	0.293158	-0.0990515	0.167866	0.116414	0.562747	0.353698	-0.91391
ENSG00000075884	0.0771419	-1.43803	-0.567418	0.11921	-0.292973	0.772247	-0.272336	0.5415	-0.624003	-0.0876419	-0.236649	-0.500063	-0.876802	0.395392	-0.0196755	0.652969	-0.0853667	-0.581032	-0.324272	-0.284455	0.378458	-0.766828	-0.424701	0.418931	-0.391349	0.514641	0.0188484	-0.959837	0.384912	1.10858	-0.350926	0.583668	0.220709	0.224383	-0.27805	-0.399653	0.181409	0.635246	-0.322946	0.0383595
ENSG00000075914	0.17023	-0.0569062	-0.0801217	0.809211	-0.318011	-0.24138	-0.46412	-0.898125	-0.0551563	-0.15048	-0.182612	0.142665	0.675654	-0.512323	0.0172668	-1.11693	-1.96669	0.209167	0.527796	-0.4634	-0.765452	-0.972453	0.017392	-0.477769	0.587657	-0.0965837	0.0892981	-0.187463	-0.340482	-0.738315	-0.137098	0.176101	0.361201	-1.50139	-0.00242816	1.18139	-0.195061	0.121351	1.62074	0.110917
ENSG00000075945	-0.553876	-1.15551	0.807828	-0.416689	0.0839438	-0.109951	-0.847527	-0.184655	0.396323	0.1111	0.878026	-0.174813	-0.399993	0.0411666	1.18206	-0.0384931	-0.246706	0.022418	-0.0760016	0.123365	-0.776221	-0.540078	1.10593	0.209417	-0.0829592	0.815701	-0.931611	-0.270941	0.742507	-0.155	-0.301083	0.0121373	-0.570272	0.538393	1.36694	-0.108666	0.179151	-0.8204	-0.413952	0.104354
ENSG00000075975	0.250681	-0.721519	-0.389088	-0.535979	-0.521812	-0.644329	-0.190274	0.355393	0.158299	0.0945334	-0.288542	-0.236137	-0.319695	0.360796	0.833244	-0.229916	-0.507495	-0.345318	1.82824	0.368484	-1.26011	0.148062	0.100065	0.4541	0.419871	0.00523125	-0.239139	-0.311688	0.359835	-0.151776	-0.0227288	-0.28921	-0.00552919	0.0126434	0.397667	-0.126618	0.122836	0.714269	-0.703437	-0.358214
ENSG00000076003	-0.103761	-1.17688	1.94575	0.502169	-0.0477001	0.0501131	-0.85027	-0.321981	-0.187961	-0.124815	0.574163	0.521304	-1.27883	2.70465	-0.574692	-0.822384	1.12885	0.185357	0.482437	0.0395426	-0.843144	-0.844894	-0.281489	-0.978379	0.484118	0.383162	-1.35043	-0.420505	0.184392	0.600144	-1.20555	-0.640791	-0.46083	0.659723	-1.1562	-0.949738	0.00126317	-0.178941	-0.937787	0.720199
ENSG00000076043	-0.435655	-0.0759877	0.292604	0.407234	3.15281	0.117579	-0.0332399	0.0273645	0.506661	-0.213271	0.129482	-0.319448	-0.633162	0.394036	0.342995	-0.533663	-0.351455	-0.733467	-1.9321	-0.573323	0.0695996	-1.60586	-0.396701	-0.494544	-0.451502	-0.0159545	-0.265797	-0.748586	-0.532382	-0.442796	-0.308933	0.659404	0.623506	-1.84241	0.191922	0.105794	0.0550317	-0.282519	0.663759	0.973321
ENSG00000076053	0.0121639	-0.92904	-0.426332	-0.907415	-0.475905	0.593963	-0.217313	-0.703604	0.336662	-0.186277	-0.363012	-0.137369	-0.416604	0.229598	1.49108	-0.0971041	0.20305	0.667905	-2.31843	0.331903	1.0961	0.726178	-0.498307	0.374513	-0.270078	0.156871	2.16119	0.386519	-0.0217794	0.783894	-0.177633	-0.319577	-0.193716	1.92451	-0.723668	-0.236202	0.0553935	-0.0943222	1.31391	0.0732227
ENSG00000076067	0.258499	-1.37981	-0.161142	-0.0156495	-0.612058	-0.219483	-1.06762	0.229563	0.196432	-0.672587	-0.206315	-0.22552	3.17042	0.549623	0.303076	0.164011	1.74412	-0.0257763	0.17579	0.582666	0.071023	1.39425	0.176389	-1.46683	0.860914	-0.726131	1.53193	1.25365	-0.261659	1.83643	-2.09937	-0.517635	-0.798225	0.664261	1.09742	-0.979025	0.559972	0.667069	-1.39921	0.981706
ENSG00000076108	-0.287741	0.556731	-0.204041	-0.5633	-0.261931	0.344111	0.22229	0.863681	-0.45616	0.135058	-0.150995	-0.131881	-0.35168	0.857724	-0.312455	-0.268436	0.707084	0.328069	-0.333209	-0.482418	0.395048	-0.793215	-0.443322	0.293739	-0.835986	-0.218717	-0.344886	-0.979363	0.280548	-0.8408	-0.339968	-0.603111	0.0948323	0.397949	-1.16172	-0.398869	-0.160055	0.184281	-0.104291	-0.140298
ENSG00000076201	0.347683	1.74455	-0.281492	-0.484592	-0.233144	-0.515504	0.0034802	-0.774809	-0.291394	-0.132269	-0.251527	-0.121554	-0.490871	0.297735	0.699525	-0.656732	-1.2843	-0.46843	0.0611064	0.0202343	0.768189	0.0302186	0.17742	-0.411989	-1.27497	-0.14451	-0.12056	-0.320066	-0.13291	0.419208	0.125881	0.208986	0.230918	-0.148416	0.347219	-0.159828	0.395269	0.483468	0.33559	0.294033
ENSG00000076242	-0.775764	-0.356518	0.0566012	-0.45482	-0.432326	-0.161946	-0.176523	-0.964562	0.0289122	0.0421965	-0.438386	0.12608	-0.0205863	1.02875	-0.0634029	0.518429	-1.29119	-0.148413	-0.168591	-0.0593393	-0.154828	-0.0641048	-0.487412	0.391665	0.112226	-0.292898	-1.01264	0.415095	0.301628	-0.121741	-0.329469	-0.605906	-0.0022357	-0.973263	-0.275367	-0.285868	0.301055	0.439589	-0.699365	-0.157056
ENSG00000076248	-0.964448	0.300053	1.75347	0.833555	-0.626353	-0.0441791	0.432056	0.184989	-0.324939	0.281012	0.342705	0.534632	-0.447636	0.410113	0.566165	0.143156	0.307145	-0.5281	-0.747773	0.0754053	-1.1218	-1.09463	0.0460394	-0.410218	0.186092	0.510589	0.45017	-0.398992	-0.534056	0.514376	0.868486	-0.46368	-0.222696	-0.149156	-0.285774	0.165715	-0.794132	0.889261	1.72023	0.508183
ENSG00000076321	-0.467026	-0.502082	-0.184267	0.179588	-0.449104	-0.163519	-0.482247	-0.806259	-0.322712	-0.292556	-0.126849	-0.229958	-0.302063	-0.113143	0.108841	-0.114208	-1.11001	-0.617202	0.971657	-0.533556	-0.729855	-0.0722463	0.305953	-0.0663183	-0.291877	-0.0894879	0.448561	-0.846043	-0.223839	0.181336	0.213347	0.823097	0.199841	0.628947	-0.455645	0.432983	0.208202	-0.158651	-0.877037	0.345152
ENSG00000076351	-1.31631	-0.420019	-0.920916	0.331773	-0.406119	-1.14403	0.186783	1.94543	-0.661875	0.362988	-0.988361	-0.416061	2.18529	-1.1272	-0.579455	-3.24963	-0.975041	-0.513953	-0.63147	-0.773516	-1.10573	-3.81147	1.47198	1.45341	-0.118454	1.11672	-0.0152618	-0.836056	0.118102	1.6909	-1.16498	1.83566	0.363156	-0.447089	0.519792	1.50235	-1.3901	1.09785	2.86907	-0.681147
ENSG00000076356	1.28396	0.838165	0.161509	-0.250833	-0.350427	-1.0007	-1.82819	1.4831	0.0399972	-0.237885	0.482943	-0.227386	0.862186	2.14307	-0.287879	4.09091	-0.721409	-0.0461676	-1.40958	1.92812	-1.0259	2.45823	-0.748956	1.96825	2.21769	0.200056	-1.19371	-1.43402	0.0430976	-1.42702	-0.577131	2.26091	0.465925	-0.957332	2.21118	-0.87829	1.53421	0.432469	1.84774	0.00596138
ENSG00000076382	0.86796	-0.358622	-0.0204651	0.0854446	0.150873	-0.969982	0.397914	-1.60997	-0.947969	0.305014	0.675376	1.73611	0.333013	-0.787563	1.95188	-0.206925	0.280977	-0.213525	1.77421	-0.959428	-0.725667	-1.13162	0.166082	1.41289	-0.670646	1.61173	-1.56736	-0.860873	0.575128	-0.59847	-0.370191	1.56624	-0.341221	0.725484	-2.23003	-0.575888	-0.0787996	0.98464	-0.202935	0.998508
ENSG00000076513	0.663972	0.191457	-0.646049	-0.795071	0.246285	-0.638018	-0.300156	0.873716	-0.377107	-0.258393	-0.191793	-0.373393	-0.705514	0.8125	-0.23528	-0.191427	0.332668	0.388229	-0.758564	-0.670498	-0.857845	-0.687705	-0.273798	0.691872	0.407906	-0.0488653	-0.440536	-0.345847	0.215987	-0.25511	0.116719	-0.355582	0.0160889	0.240189	-0.84434	-0.578981	-0.174474	0.134263	-0.531009	-0.0775996
ENSG00000076554	-0.756838	-0.0394434	1.31756	-0.0946165	0.258494	0.329308	5.46925	0.340247	-0.43031	0.196758	0.0441399	-0.0901648	-1.03103	-0.526833	-1.66347	1.06512	0.179127	0.0601899	-0.566822	-1.9467	0.223453	-0.337956	-0.179054	-1.44618	0.358733	1.23121	0.166098	0.18495	0.19464	0.181466	0.868574	-0.936694	0.989398	-0.783039	0.423809	0.0961255	-0.399063	0.0747981	0.44954	0.0117026
ENSG00000076555	-1.55825	0.257969	-1.59879	0.200441	-0.139945	-0.687154	-1.2938	-1.58892	-1.23265	-0.174165	-0.152741	-0.42426	-0.956992	0.731206	-1.04576	3.18195	0.931835	-0.962437	0.702391	-0.498263	-0.413296	1.30354	-0.587036	-1.62589	1.17348	-0.762143	-0.316326	-0.341974	2.70262	0.568675	-0.0643622	0.596432	0.713591	1.03863	0.877126	-1.35274	0.651217	0.1028	-0.455986	0.62536
ENSG00000076604	0.0572277	0.752104	1.33411	-0.537405	-0.674211	-0.00318417	4.37292	0.661339	0.447909	-0.0599678	-1.07867	0.369881	-0.850562	2.66825	-0.657624	-2.07456	0.516641	-0.00401523	-0.681268	2.17086	0.407175	-0.427852	0.774829	0.319124	-0.508269	1.22996	-0.696156	-0.434437	0.640497	-1.07651	-0.700771	-0.183965	-0.991628	0.31876	1.10106	-0.530624	-1.12038	1.0729	1.46701	0.196109
ENSG00000076641	-1.30752	0.0266045	-0.277452	0.994978	-0.476496	3.22651	-0.904184	-1.89567	0.177901	0.39185	0.00318964	0.507771	-1.11331	-1.07165	0.403098	0.221711	0.86537	-0.0911779	-0.493948	-1.00265	1.39897	-1.256	-0.135471	2.69395	-1.37791	0.814138	0.377169	-0.18052	0.801183	0.435519	-0.963081	-0.168982	-0.0197185	0.0193267	-0.376472	-0.422252	-0.0310818	0.46118	1.88794	0.180505
ENSG00000076650	-0.251755	-0.386291	-0.157683	-0.202357	-0.534406	-0.59203	-0.602281	0.0114135	0.807191	-0.0608411	-0.0170285	0.343901	-0.398989	-1.15401	-1.72096	0.191213	-1.47534	-0.00362891	1.24114	-0.319455	-0.255754	1.24074	-0.0462728	-0.541799	0.774389	-0.677209	-0.36397	0.256198	0.625554	-0.650203	-0.759011	-0.401707	-0.0168996	0.144434	-0.441132	-0.0906051	0.619536	0.101574	-0.488286	-0.397577
ENSG00000076662	1.64048	1.20995	-0.302324	0.0277813	-0.1817	0.470193	-0.279512	1.66248	0.168996	-0.166384	-0.140919	-0.452342	-0.662995	0.571438	-0.359267	-0.0726675	-0.51065	-0.744219	-0.0601866	0.967051	-0.267618	0.884456	-0.248856	0.184891	-0.13439	-0.29501	-0.0947536	0.0983991	0.265801	0.440432	0.248171	0.17286	-0.352202	-0.237514	-0.442971	-1.0146	0.139437	-0.708896	-0.333874	-0.427903
ENSG00000076685	1.2432	-0.900527	-0.536041	-0.247772	-0.208348	0.411623	-0.293278	0.750292	-0.375327	0.407759	0.174143	-0.202882	-0.631856	0.46968	0.429212	0.167377	0.0524921	0.166739	-0.644524	-0.338008	1.04588	0.287215	-0.109797	0.794185	-0.446666	0.0236766	0.000791663	-0.345902	0.100495	-0.271584	0.137905	0.41955	-0.426884	-0.140815	-0.445503	0.022523	0.0255347	-0.0067054	-0.0591096	0.37115
ENSG00000076770	-0.237047	0.014334	-0.459164	-0.438705	3.37975	-0.129723	0.194384	0.276406	3.38208	0.18055	-0.222625	0.225669	-0.185513	-0.570239	-0.311783	-0.552203	-0.875277	0.0527286	-0.0414641	-0.383875	1.34642	1.06802	0.207713	0.615925	0.026149	-0.530405	-0.892532	-0.0760083	0.572883	0.771881	-0.396331	-0.196176	-2.25019	0.562832	0.260145	-2.49385	0.0383796	-0.331122	-0.535144	0.918332
ENSG00000076864	-1.35249	0.430843	-0.632868	-0.865536	12.2653	-2.74773	-2.50334	2.01239	-10.6325	0.231368	-0.118668	0.864774	-1.49342	0.223496	0.424119	-3.81347	0.395903	3.53549	-0.217962	-1.08455	2.08854	-5.54192	-3.74623	-3.04789	-0.176644	-1.94804	5.26312	-4.57495	-0.725469	-2.46082	5.64419	-2.08134	3.95397	-2.86053	6.32343	4.10715	0.0530285	-4.39927	-1.04898	6.27198
ENSG00000076924	-0.343072	0.925457	-0.171582	-0.164187	-0.197622	0.339815	-0.25605	-0.122025	-0.248587	-0.0892267	-0.379205	-0.0928449	-0.286269	0.182003	-0.848647	0.0361884	-1.3786	0.135768	-0.0449187	0.831734	0.81662	0.528605	-0.092522	-0.0562877	0.125787	-0.335917	0.927517	0.161595	-0.454199	0.147947	-0.154767	-0.219058	-0.166443	-0.109792	0.155319	-0.169742	-0.0995478	0.289061	0.0176055	0.348709
ENSG00000076928	0.183548	1.85094	-0.248634	0.135736	-0.31883	-0.167675	-0.368753	0.114883	-0.293606	-0.156251	-0.25976	0.0171537	-0.590623	-0.28455	-0.974635	0.132616	-1.13228	-0.108516	-0.510399	-0.172087	0.882768	-0.150562	-0.159874	-0.226797	-0.716118	-0.10657	-0.310546	-0.407676	0.00544942	-0.423679	-0.376282	-0.212026	0.139839	-0.142371	-0.028075	0.595595	0.126619	0.104131	-0.287212	-0.2221
ENSG00000076944	1.21123	1.18223	-0.562722	-0.444986	0.394235	0.761411	-0.353139	0.117788	-0.499078	-0.0074297	0.0563656	-0.154923	0.104097	0.464867	-0.610991	-0.0747907	-0.421518	-0.225181	0.250977	0.250165	0.165489	-0.26426	-0.0947746	0.16297	-0.346066	-0.0893303	-1.01166	-0.0531784	0.0332497	-1.0951	-0.655728	-0.725199	0.17479	0.0179715	-0.0927332	0.035403	0.100513	0.173668	-0.0896822	-0.385202
ENSG00000076984	-0.271097	1.22069	-0.450076	-0.243989	1.84925	-0.337842	-0.491944	0.348251	-0.465537	0.0253664	-0.172077	-0.217591	-0.297307	0.107152	0.68518	0.127845	-0.612828	-0.338992	0.166011	0.132423	0.826091	0.428838	0.0179989	-0.385579	-0.472058	0.111969	0.834682	-0.223823	-0.682947	-0.0718803	0.31153	-1.05212	0.0523225	0.249284	0.0328657	0.328358	0.0770661	0.375542	-0.158771	0.274815
ENSG00000077044	1.15754	0.827001	-0.39505	-0.374043	-0.15175	-0.387551	-0.00263269	-1.46098	-0.495754	-0.0529778	-0.23029	-0.0418709	-0.310691	0.750255	-0.025819	1.63561	1.27284	-0.536961	-0.00892073	-0.565639	0.129749	-0.778957	-0.184396	-0.126787	-0.447345	-0.226634	-0.0652785	-0.663848	0.0568539	-0.430751	-0.198157	-0.00438995	-0.398314	0.31064	0.434309	-0.00266829	-0.277573	0.677206	-0.11943	0.4047
ENSG00000077097	-0.485809	-1.03759	0.0572053	-0.0570586	-0.4156	-0.445684	-0.104385	-0.342683	-0.30636	0.100876	-0.241279	0.285046	-0.260288	0.508031	-0.0980556	0.00151942	0.327908	-0.289882	-0.522773	-0.833092	0.895397	-0.462589	-0.0224278	0.0196078	0.139552	0.0171403	-1.09302	0.169281	0.340004	0.0817188	0.0390502	-0.629421	-0.113905	0.0393127	-0.198577	-0.254586	0.200495	-0.51674	0.0706827	0.508818
ENSG00000077147	-0.142627	-1.92455	-0.201783	-0.547852	0.29601	-0.0749751	-0.517393	-0.373227	1.14102	0.178343	-0.147072	-0.497792	0.156963	0.414816	0.361341	-0.390516	0.570762	0.116098	-0.917163	1.16438	1.07528	0.444948	0.243729	-0.137452	-0.256411	0.234882	-1.29127	-0.376104	-0.622931	-0.469572	0.393324	-0.607897	-0.238718	0.00700726	0.49671	-0.00430314	-0.339341	-0.0275867	0.996498	0.776754
ENSG00000077150	-0.709396	1.3563	-0.656724	0.0603689	-0.111831	2.52455	0.0401096	0.443861	-0.636971	-0.398577	-0.134528	0.610916	-0.36059	1.66398	-0.287267	-1.53236	-0.00780925	0.385248	0.276439	-0.807835	0.147533	0.411816	-0.123473	-0.0977555	0.324428	-0.564188	-0.795316	0.0287317	0.811794	-1.31172	-0.761782	-0.665353	0.0852979	-0.36255	-0.0571386	-0.474923	0.227529	1.02387	0.132247	-0.723839
ENSG00000077157	1.78888	0.426275	-0.316656	0.295411	-0.241094	-0.638184	0.254471	1.75369	-0.427691	0.0319646	0.0714698	-0.38463	-0.650339	0.24561	-0.874407	0.369459	0.391102	-0.169021	0.0898753	-2.49401	0.79397	1.07557	-0.0491615	-1.29623	-1.60822	-0.387562	0.0310042	-0.803883	-0.4316	0.584168	1.1726	0.329535	-0.0925674	0.533154	0.284385	-0.278135	-0.192314	0.799305	-0.540746	-0.744739
ENSG00000077232	-0.0864245	-2.0384	-0.207705	-0.42355	-0.403456	-0.153827	1.42829	-0.307698	-0.353822	0.153531	-0.14934	0.126924	1.03535	-0.161693	-0.273554	-0.97993	-0.382854	-0.274516	-0.866024	0.423653	-0.303472	0.76095	-0.301604	-0.758921	0.432491	0.262105	-0.749207	-0.224987	-0.201827	-0.173397	-0.777448	0.682596	0.105306	-0.181638	0.385961	-0.101123	-0.219011	0.123397	0.784726	0.249119
ENSG00000077235	-0.137438	0.991214	1.0092	-0.595381	-0.475925	0.0225426	0.025044	-0.351359	-0.023013	-0.0477195	-0.293025	0.0654412	-0.171299	0.698242	0.0861315	0.52023	-0.434916	-0.234399	0.384866	-0.450191	-0.19084	0.207038	0.969448	-0.156766	-0.378802	-0.376855	-0.399748	-0.439661	-0.218603	-0.266584	-0.450427	-0.445992	-0.467719	-0.183083	-0.293193	-0.268476	0.214372	0.149465	-0.411971	0.363625
ENSG00000077238	0.383437	0.494538	-1.12576	-1.31325	-0.570853	5.22916	1.78483	-1.54425	-0.103311	-0.0532189	-0.423055	-0.33513	-1.27928	-0.497339	-0.590052	0.0669836	-0.162367	-1.40143	0.176094	0.561219	-0.0830315	-3.29777	-0.2289	0.828107	-0.242959	-0.477703	-0.596198	-0.802533	0.239352	-0.366379	1.50156	0.012487	-0.260369	1.0311	0.210791	-0.304362	-0.141804	-0.38248	-1.04068	0.300604
ENSG00000077254	0.0698791	-0.508882	0.0404798	-0.335428	0.195749	-0.137645	-0.493653	-0.180785	0.982258	0.132387	-0.286682	-0.233827	0.138738	-0.22732	0.298421	-0.144113	0.308707	0.254895	-1.2792	-0.633914	0.83227	-0.382669	-0.0172637	-0.547599	-0.0532004	-0.368502	-0.605823	-0.547183	-0.00148718	0.323039	-0.0265722	-0.392682	0.116789	-0.218346	-0.421249	0.409393	0.0739407	0.166668	-0.139423	0.630057
ENSG00000077312	-0.633361	0.228638	-0.0128585	0.104655	-0.459596	-0.206151	0.541425	-0.287993	-0.0538907	-0.276215	-0.35135	0.145763	0.593161	-0.500169	-1.49736	0.734418	-0.407622	-0.129471	0.93654	0.681476	1.30961	-1.05098	-0.378357	-0.916449	-0.57747	-0.0175941	0.914576	-0.443688	-0.095525	0.307075	0.402163	0.17404	0.433211	-0.0702324	-0.884617	-0.542296	0.13136	-0.103291	-0.543869	-0.298438
ENSG00000077348	0.121723	0.718717	-0.211907	1.5349	-0.0173897	-0.472009	0.342108	0.454815	-0.488889	-0.20854	0.0261246	0.166627	1.01574	-0.310163	1.24918	-0.525985	-3.32507	0.0158398	-0.248257	0.800416	-1.33806	-0.610393	-0.761855	-0.147221	-0.306897	-0.320756	0.835498	-0.466076	-0.134186	0.314428	-0.0822903	-0.438225	-0.347162	-0.619518	-0.389532	0.38889	0.774582	0.0607485	-0.0909158	-0.8521
ENSG00000077380	0.100916	-1.13714	0.193143	-0.476251	-0.339026	0.146896	0.0101796	-1.9572	7.59766e-05	-0.0631849	-0.147643	0.0411134	0.8411	-0.509452	1.11661	-0.0457104	-0.379419	-0.270654	1.00093	-0.892675	0.0971379	0.105763	-0.225018	0.710334	-0.0726455	0.0554666	-0.601095	-0.105899	0.0566875	-0.308772	0.0963888	0.50997	-0.263935	-0.182095	-0.124623	-0.304093	-0.0430899	-0.31671	-0.0859145	-0.757027
ENSG00000077420	0.774379	-0.29265	-0.298374	-0.272611	-0.326283	1.36584	-0.0800146	1.44465	0.00388163	0.0727533	-0.125679	0.0338927	-0.613334	-0.190206	-0.320479	-0.244129	-0.714132	0.179257	0.127875	-0.2726	0.689069	-0.991628	0.121242	1.13123	-0.430593	0.144447	0.338204	0.54393	-0.559512	0.182003	-0.180405	0.290962	-0.365642	-0.574111	0.263492	-0.133178	-0.0119176	-0.255683	-0.856418	0.0857718
ENSG00000077454	0.603215	1.84451	-0.42693	0.0460454	-0.274209	-0.210476	-0.249178	0.82082	-0.0209547	-0.00380123	-0.0583593	-0.129604	-0.47774	0.250206	-0.408835	-0.0714573	0.412331	-0.197727	0.337514	0.59958	1.262	0.52336	-0.354997	0.101784	0.287372	-0.0690853	-0.133184	-0.888046	-0.241954	0.251534	-0.292344	-0.181826	-0.0746366	0.0257928	-0.163718	-0.121474	0.0177597	0.333872	0.292391	0.219051
ENSG00000077458	-0.234619	-1.01342	-0.448161	-0.984387	-0.264519	-0.710328	-0.178153	0.12883	-0.0661333	0.0233315	-0.178882	-0.012377	-0.158886	0.658656	0.30069	0.360948	-0.84223	0.406136	-1.83657	0.113368	0.675402	0.227761	-0.419437	-0.275696	0.256641	-0.284323	0.0738371	-1.50817	-0.262055	-0.127494	-0.175327	-1.15639	-0.013701	0.245951	1.22589	-0.129423	-0.000266683	0.453648	-1.39919	0.0515422
ENSG00000077463	-0.189993	2.08032	-0.632447	-0.609476	0.196945	0.0788055	-0.537025	0.0836913	-0.469271	0.037178	-0.337217	-0.279957	-0.192315	-0.20926	0.969494	-0.638824	-0.00163633	-0.00645399	-0.1918	0.762733	0.375241	0.724881	-0.214248	-0.434771	-0.3307	-0.206245	-0.0945695	-0.361718	-0.272342	0.704082	0.139405	0.0456317	0.200731	0.768235	0.114331	-0.456251	0.424929	-0.585866	0.729998	-0.17229
ENSG00000077514	-1.92116	-0.450998	-0.978763	-0.700317	-0.595689	0.678993	-0.953751	0.371444	0.116559	0.116935	-0.387522	-0.0909516	0.245983	0.210467	-0.256466	0.578436	-0.457419	0.0528407	-0.258832	0.0192712	0.140727	0.0726316	0.173743	1.20249	-0.443095	-0.357392	-0.0940519	0.0120506	0.158528	-0.961289	-0.198103	0.379413	-0.426246	1.15517	-0.950428	-0.445131	0.241896	-0.0976361	-1.60194	0.389339
ENSG00000077549	1.06688	-0.154226	-0.355309	-0.271614	-0.349001	0.241143	-0.518449	-0.0397434	-0.259456	0.118571	0.0271899	-0.378753	-0.521563	0.0444933	-0.656552	0.242261	-0.152065	-0.318932	0.382286	-0.206478	-1.77846	-0.308175	0.044616	0.320815	-0.124413	0.185325	-0.5323	1.55921	0.236135	-0.177521	-0.168005	-0.744231	0.197051	-0.444349	-0.323144	-0.10729	-0.0263198	-0.355044	-0.100741	-0.590974
ENSG00000077585	-0.652599	-0.390686	1.85885	-1.10615	-0.477452	0.273137	0.416904	-1.04355	0.243958	-0.664945	0.67395	-0.828484	1.08743	0.195269	-0.262137	-0.178862	0.327815	0.293834	-1.66651	-0.152015	0.749369	-1.23226	-0.615522	0.181388	0.851888	-0.00136579	0.256375	0.00699165	1.42443	0.430395	-0.461239	0.672628	0.55866	-0.53641	-1.79478	-0.949649	0.303578	0.628433	0.119454	0.512405
ENSG00000077684	-1.15368	0.491356	-0.302069	-0.573233	-0.580787	0.602666	0.110797	0.506905	-0.129507	0.104458	-0.0353309	-0.0477137	-1.07632	0.653294	0.382135	1.12914	-0.94472	-0.6775	-0.625085	0.215786	-1.42842	0.207889	-0.0709931	1.72322	1.05827	-0.53612	-0.851139	1.22789	0.271183	0.383178	1.01039	0.470308	0.215011	-0.165825	-1.0209	-2.18705	0.186478	-0.0734911	-0.733222	-0.271259
ENSG00000077713	-0.38117	-0.676103	0.924639	-1.02213	-0.439197	-0.506315	1.11822	0.00239796	0.0624488	0.451029	0.195676	0.176221	1.32232	-0.668317	-2.52976	-0.189911	0.464358	-0.410439	1.14416	-0.264594	0.103297	-1.55238	0.719759	0.346557	0.934911	-0.105547	0.0857921	1.22465	0.122698	-0.238471	0.523664	0.130414	-0.493379	0.998343	0.74309	-0.0887179	-0.0114339	-0.786966	-0.738768	1.25519
ENSG00000077721	-0.0190366	-0.279986	-0.297199	-0.630529	-0.607452	0.0937269	0.0449169	-0.103306	-0.0207353	0.156974	-0.174706	0.176285	-0.0321326	0.501815	0.318413	-0.336682	1.34163	-0.22865	-0.162294	-0.285527	0.454744	-0.33282	0.234321	0.121529	-0.719814	0.0420427	0.205676	-0.157358	0.112858	0.179561	-0.580263	-0.875284	0.491173	-0.218311	-0.490468	0.351878	0.0424178	-0.00357373	0.506003	0.128542
ENSG00000077782	-0.769662	-0.135055	0.897363	0.592704	0.192868	-0.847095	0.491782	0.303749	-0.43424	0.202738	0.0820333	0.639562	-0.586157	1.70038	-2.83621	1.31496	0.953945	0.107098	-1.83915	0.475076	-1.88801	0.0496914	0.315138	1.00964	-1.07392	0.506314	-1.38461	-1.30342	0.634978	-0.294088	1.70447	1.48007	0.272308	-2.20668	3.85088	0.415864	-0.737659	0.926111	0.976525	0.434277
ENSG00000077984	1.84258	-0.274195	2.56778	-0.585181	-0.377524	2.91156	-1.23834	0.456302	0.250562	-0.547104	-0.638598	0.280165	-1.08646	-0.600236	-0.541816	0.0599373	-0.688445	-0.086682	-0.0280226	0.177075	-0.698156	-5.00704	2.65386	2.14774	-0.213468	1.30224	1.07198	0.733804	-0.58086	1.25562	1.71429	0.553619	-0.263174	-0.186576	-0.563173	-0.12456	0.0728232	-1.91643	-2.0966	0.895211
ENSG00000078043	-0.583908	-0.843135	-0.156153	-0.974839	-0.00219519	-0.433268	0.513115	1.05197	2.70357	-0.278071	-0.0392229	0.088819	-0.719661	-0.396955	0.892639	1.99992	-0.709116	-0.277453	-1.32563	1.63243	0.320038	-0.862355	1.05205	0.325475	-0.0696741	0.588934	1.15904	-0.341576	-0.0871585	0.0573228	-0.733743	0.0606945	-0.19481	0.0539266	0.460933	-0.177119	-0.142807	1.00196	-0.122875	0.565842
ENSG00000078061	0.204779	0.812149	-0.644863	-0.239934	0.454442	0.158752	-0.344674	-0.0425344	-0.238411	-0.0837074	-0.363649	-0.268132	-0.220033	0.384205	0.533201	-0.0830747	-1.19162	-0.20616	0.757798	-0.0823793	0.717707	-0.276569	0.188056	0.0438455	-0.391428	0.108661	0.469346	0.196085	-0.0517311	0.11586	0.0393934	-1.42965	0.350738	-0.277953	0.260226	0.165931	-0.122232	0.0823292	-0.046907	-0.0881342
ENSG00000078070	-0.560463	-0.473741	-0.145096	-0.0371388	0.0116853	-1.15866	0.195068	-0.403202	0.222912	-0.242383	-0.32243	0.31875	0.0259454	-0.0499177	-1.00627	-0.63387	0.254329	-0.00302493	0.572778	0.0929308	-0.925143	0.52773	0.294454	-1.11623	0.494165	0.525931	-0.124967	0.248644	0.396798	-0.15701	0.748879	0.191099	0.250525	-0.344679	-0.501709	0.371937	0.933421	0.364892	-1.01142	-0.504602
ENSG00000078114	2.47607	-1.23566	0.282729	-1.93315	-1.59032	0.318235	3.16386	-4.69645	3.76331	1.3783	1.75508	-1.70723	-3.19285	2.4872	-1.77028	5.92449	4.12808	-0.514649	-0.922165	-0.632308	-3.87089	-0.617456	-3.98725	7.41138	-1.99613	-3.32758	-2.73151	-5.62418	2.41139	-7.47614	-17.898	4.48399	5.86973	1.90858	-1.03018	-0.661633	1.01508	2.15043	-0.841978	-0.341156
ENSG00000078124	-0.38034	-0.828733	-0.24665	-0.533844	-0.165186	1.77964	-0.290923	-2.10282	-0.174362	0.247535	0.350957	0.401604	2.41795	-1.28259	-0.550351	0.996857	0.327422	-0.335036	-1.02769	-0.444652	1.34396	0.146616	-0.0887918	-0.00976633	0.0540511	-0.306667	-0.456858	-0.229449	0.490403	0.0154883	0.206833	-0.254613	0.102853	-0.294543	-0.502992	0.137007	-0.533656	-0.0314995	1.00214	0.437291
ENSG00000078140	-0.0345466	-1.64832	-0.48351	-0.0969721	0.57266	0.405575	-0.528621	-0.354923	1.98535	0.0358932	-0.0313205	-0.216232	-0.153602	-0.389222	-1.76119	-0.287648	0.693726	-0.222594	-0.037126	0.248419	0.121526	0.349121	0.24732	-0.0467658	-0.681413	0.0781615	0.20274	-0.69092	0.0248368	-1.09356	-0.325998	0.204498	-0.125691	0.939423	0.0212937	-0.674587	0.362924	-0.685538	0.284552	-0.573991
ENSG00000078142	0.0266523	-0.874049	-0.286188	-0.744271	-0.0372252	0.354137	-0.343695	-0.0374664	1.60228	0.00590082	0.0719808	-0.540387	-0.32356	0.124926	-0.240207	0.614509	-0.695169	0.0902946	0.525726	-0.194319	-1.22501	0.527353	-0.0247285	0.117894	-0.287967	0.00528389	-0.368203	-0.14124	0.23022	0.530162	0.0502113	-0.256403	-0.0105304	-0.0190938	0.454708	0.266579	-0.10955	0.782944	-0.302125	-0.14424
ENSG00000078177	-0.732435	-1.36109	-0.380841	1.56591	-0.43814	0.177274	0.10232	-0.796509	0.500843	-0.26095	0.170231	0.155228	0.0381565	0.538582	-0.316065	0.346065	0.473926	-0.218314	-0.316584	0.152011	0.663173	-0.651767	0.399087	-0.652515	0.584473	-0.0413464	-0.823853	0.541516	-0.232891	-0.355119	0.164448	-0.149738	-0.526607	0.78649	0.546282	-0.267652	-0.226059	-0.327951	0.103428	0.938363
ENSG00000078237	0.692983	-0.631993	0.632378	-1.46687	-0.92373	-0.685915	0.273009	0.171623	0.800404	0.0508526	-0.370048	-0.632102	0.781805	-2.33615	0.0860049	-1.55696	-0.711175	-0.257444	2.42611	-1.29741	0.143413	2.26354	1.21479	0.0800796	-0.57355	1.15515	-1.92927	1.4623	-1.29855	-1.92596	-0.683392	-1.31971	0.679794	-0.0794988	-0.465764	-0.89539	0.371393	-0.142754	-0.17724	-1.67002
ENSG00000078246	-1.46072	0.280037	0.944729	-0.296761	-0.395767	-0.509682	0.603223	0.395849	-0.511545	-0.418637	-0.295944	-0.627465	-0.271734	0.911267	0.05375	0.170255	1.10671	-0.170647	0.0488474	-0.927902	0.180784	-0.371828	0.483335	-1.43269	-1.14536	0.169518	0.163439	1.4247	-0.14326	0.901908	0.318534	0.571166	-0.270127	-0.0826618	0.750685	0.0524685	0.0515753	-0.449843	-0.331942	0.935436
ENSG00000078269	0.408664	0.615632	-1.01847	2.05584	-0.300522	-1.32278	0.832215	-0.567262	0.45585	-0.156236	-0.00552035	1.19267	-0.408268	-0.424138	-1.06801	0.517756	-0.875618	-0.143458	0.978063	-1.32364	0.100838	0.245837	2.08708	0.666169	-1.68295	0.677204	-0.260652	0.379306	-0.295319	0.573305	0.654321	-0.923246	0.805768	-0.386269	0.0386599	-0.607608	0.572484	-1.15829	1.1052	-0.611868
ENSG00000078304	-0.0585653	-0.69907	1.71755	-0.601935	-0.401739	-0.180205	-0.269342	-0.0435019	-0.252546	-0.00468905	-0.255007	-0.287535	-0.90069	1.35406	-0.392154	0.014861	0.417828	0.132743	0.0910768	-0.100731	-0.295463	-0.215323	0.11969	0.112749	0.2568	0.0325777	0.216949	-0.652298	-0.552497	0.430279	-0.219562	-0.321357	-0.375544	0.384243	-0.342798	-0.427265	0.315619	-0.326769	-0.201906	0.0681679
ENSG00000078369	0.467868	-0.107594	-0.405055	-0.446298	-0.197529	0.215225	-0.236644	0.247066	0.136686	0.0446023	-0.00150087	-0.233774	-0.283925	0.379901	-0.530074	-0.125429	0.121974	-0.211824	0.512603	-0.127053	-0.0151136	-0.18964	-0.0639974	0.449064	-0.58507	-0.0844668	1.15504	0.696867	-0.154328	0.172866	-0.0083395	-0.691058	0.298938	-0.42334	-0.0312346	-1.07371	0.119337	0.0258522	-0.402357	-0.306568
ENSG00000078403	-0.0457652	-0.90148	0.0331976	-0.0492438	0.0643614	-0.82024	-0.364252	-0.706249	-0.3646	0.167483	-0.571026	0.35207	0.489247	-0.442148	-0.957393	-0.537619	0.208126	-0.414137	-0.378372	0.303744	-0.103429	0.169776	-0.173237	0.0593008	-0.40143	0.385474	-0.570839	0.785641	0.256113	-0.419294	0.0955581	0.59288	0.0795881	-0.468177	0.682915	-0.814913	0.743551	0.184211	-0.299069	-0.129426
ENSG00000078487	-0.335424	-0.304635	-0.748124	-0.253702	-0.133665	0.768818	1.45361	0.325331	-0.629705	-0.589875	-1.03497	0.205315	-1.04222	0.522903	0.850553	0.088866	0.0959082	0.00297118	2.27717	0.21122	-0.493459	1.08805	0.313387	0.13826	0.375933	-1.07304	-1.36796	0.744846	0.724872	-0.48362	-1.03979	0.147596	-0.27579	-0.16048	1.09313	-0.529451	1.48598	-0.995827	-1.45817	0.484114
ENSG00000078589	-0.858632	-1.02634	1.26596	0.354074	-0.736859	-1.19117	2.39888	1.43802	0.382928	-0.210706	0.155257	0.320426	-1.31258	1.52117	-1.12312	-0.91062	0.731734	0.171914	-1.23396	-0.0923631	1.23784	1.65436	-0.919457	-1.44156	-1.1189	-1.00038	1.74157	0.0498642	2.76585	1.0259	-2.07841	-1.2367	-0.17586	0.0768349	0.0267788	-1.09032	0.650792	0.146887	0.123413	0.19942
ENSG00000078596	-0.362764	-1.24041	1.56655	1.32389	-0.308461	-0.692914	-0.107669	-0.724725	-0.229085	-0.240768	0.238479	-0.488935	-0.67101	0.510782	-1.15975	-0.898441	0.521839	0.462884	-0.0619133	0.717974	-1.23339	-0.357329	-1.05642	0.530581	-0.556864	0.587071	-0.870115	0.9279	0.784056	1.42733	-1.29988	-0.594821	0.741385	-1.02466	1.07924	0.129631	-0.228803	-0.538324	0.274442	0.181047
ENSG00000078618	0.216221	-0.127688	-0.412658	-0.350389	0.286302	0.930265	-0.360293	1.13902	-0.20903	-0.00265608	-0.12213	0.0455055	-0.17704	0.369224	-0.00401911	0.469334	0.0117509	-0.064003	-0.271231	-1.23337	-0.292582	-0.323744	0.0525574	0.0785617	-0.273042	-0.142773	-0.837636	0.0631273	-0.17263	-1.45644	0.0156593	-0.206268	0.20261	-0.126539	0.126715	0.35738	-0.101585	0.414699	-0.617253	0.0169368
ENSG00000078668	-0.0486201	-1.0167	0.0698363	-0.483308	-0.421394	-0.242249	-0.316979	-0.0691084	0.438273	0.0428516	1.28718	-0.148619	-0.0506821	-0.136079	0.722168	-0.0228504	0.355624	-0.441289	0.764646	0.251175	-0.719299	-0.0588521	-0.131085	0.0724056	0.167582	0.0736863	-0.270197	-0.42375	0.159078	0.144296	-0.174573	-0.801336	0.00672273	0.477731	-0.329778	0.0150768	0.255098	-0.862759	0.366092	0.345879
ENSG00000078674	-0.489935	-1.12463	-0.271931	-0.391308	0.0948408	0.0749111	-0.136293	-0.710821	-0.0677673	0.353108	-0.140399	-0.0227856	-0.419727	0.508632	-0.947961	0.391061	0.37179	-0.343745	-0.346807	-0.252458	0.192372	0.0759188	-0.274246	-0.890947	-0.45668	-0.237935	-0.654279	-0.849176	0.233232	-1.36457	0.0244519	0.333548	-0.361485	0.383429	-0.00371555	-0.79827	-0.45622	0.692274	-0.778956	1.32435
ENSG00000078687	0.293973	0.268217	-0.229954	1.03102	-0.0910929	-0.275417	-0.476301	-0.799484	1.30808	-0.250673	-0.567992	-0.514504	-0.802227	0.47459	-0.881754	0.0211545	-0.306496	-0.183564	0.502525	-0.732855	-0.0189778	0.0436991	-0.0283759	0.511192	-0.011518	-0.363569	1.39128	-0.164881	0.293081	0.0536133	0.0239342	0.461878	0.482212	0.533752	0.224097	-0.370441	0.129077	1.42172	-0.83084	-0.756165
ENSG00000078699	-0.259792	0.750454	0.16485	-0.0621468	-0.291997	-0.141868	0.462914	-0.562455	0.425847	-0.143486	-0.0453924	0.167894	-0.36216	0.208861	0.473659	-0.360408	0.437565	-0.361355	-1.13354	-0.256093	0.0924233	-0.0949351	-0.644311	-0.184453	0.349682	-0.281992	-0.338619	0.376792	0.0519044	-0.338368	-0.430719	-0.241339	-0.10258	0.605006	-0.325883	-0.137507	0.221359	0.791825	0.159939	-0.24684
ENSG00000078747	0.361348	-0.689211	-0.0832961	-0.651232	-0.394864	-0.35703	-0.17392	0.402586	-0.256985	0.184121	0.106119	-0.325265	-0.585273	0.22592	0.100154	0.0828022	0.047219	-0.334465	-0.844569	-0.0102333	0.944903	0.124697	0.214527	0.367777	-0.0186627	0.00242239	-0.129505	-0.368053	-0.217073	0.484885	-0.0641845	-0.226216	-0.383131	0.466171	-0.572998	-0.0429466	0.00315041	0.275779	-0.132794	0.133651
ENSG00000078804	1.17162	0.440861	-0.579861	-0.0234394	-0.319584	0.515243	-0.262956	0.999551	0.0590265	0.301741	0.194783	0.196771	-0.736357	4.19407	0.316478	0.313217	-1.39629	-1.50406	0.247755	-0.333904	0.685726	4.01197	-0.696269	0.0615293	0.530798	0.392726	1.4873	-0.169248	-0.66796	-0.660703	-1.15741	0.0150737	0.32228	-0.61665	-1.43091	0.139763	0.0899066	0.079154	-0.400543	-1.12559
ENSG00000078808	-0.0326916	1.69323	0.154835	-0.472812	-0.247331	0.0336509	-0.395547	0.229588	-0.0372056	-0.0163605	-0.275359	-0.092371	0.0111387	0.089745	-0.581461	0.0258104	-0.855467	0.100322	-0.486355	0.337614	0.193327	0.303929	0.210638	-0.249529	-0.0496019	-0.156777	0.498007	0.17356	-0.0367814	-0.778808	-0.16661	-0.477706	0.0517737	-0.269815	0.27916	-0.278922	0.225932	-0.501164	-0.239618	-0.429881
ENSG00000078902	0.90039	1.53352	-0.408576	-0.0556973	1.43399	-0.530352	-0.444459	0.0808458	0.81046	0.362546	-0.479619	0.0685343	-0.556953	-1.01393	-0.665618	-0.238108	0.708695	-0.478634	-0.161202	1.60025	-0.109987	0.192329	0.152427	0.217519	-0.26172	0.16655	-0.0382275	0.250518	-0.0278823	0.29546	-0.733574	-1.15603	0.177507	0.373689	-0.202808	-0.193778	0.393641	0.0840188	-0.0803996	-0.0406876
ENSG00000078967	-0.361767	-0.462389	0.213961	0.162691	-0.287022	-0.199478	0.223848	-0.991879	-0.125791	-0.233972	0.212158	-0.0251472	0.870173	0.525971	1.06406	-0.220483	-0.784274	0.0241259	1.68209	-0.544391	0.0220829	-0.295433	-0.419236	-0.210697	0.0018833	-0.567887	1.00835	0.931339	-0.026238	1.00359	-0.665179	0.3468	-1.08178	0.268596	-0.500249	0.0221598	-0.707996	0.165125	-0.704437	-0.54611
ENSG00000079134	-0.762015	-1.56721	0.623012	0.48135	-0.196103	-0.0833036	-0.100343	0.112906	0.381683	-0.185519	-0.293039	0.267565	0.233109	0.599732	-0.358713	-0.353554	-0.866187	-0.452558	-0.943656	0.768875	1.01226	-0.342638	-0.400279	-0.901317	-0.406905	0.0274995	-1.68689	-0.952412	0.70399	0.00862375	-0.163641	-0.82776	-0.294756	0.21655	0.901486	0.0970529	-0.171295	-0.262367	-0.159171	-0.396405
ENSG00000079156	5.63197	-2.13474	1.01245	-1.59927	0.606504	-2.54464	-0.114315	-1.96496	-0.117117	-0.52426	-0.262599	-1.31783	-0.649659	-0.954675	0.484334	3.13701	-0.12572	1.26964	2.22687	-0.329126	-1.77596	1.48558	0.893331	0.849701	-2.08566	-0.158859	-0.448577	-0.742353	-0.610722	-0.662193	-0.240473	-0.252771	-0.312156	1.49204	3.46357	-1.0952	-1.0728	1.23503	-1.88431	2.18037
ENSG00000079215	2.4579	-1.37563	-0.42431	-0.348215	0.149567	8.55902	0.482501	-6.14696	-1.6946	0.781705	-0.496985	1.38647	3.7494	-2.11943	-1.73785	8.28286	-1.96321	1.23321	1.7681	-0.854373	-0.0816053	2.29335	-0.763103	-7.09291	-2.99499	-1.72187	-2.03894	-1.47024	-0.960781	1.1204	-1.04569	-0.503818	0.143061	-1.8875	3.08185	-1.17945	1.21689	-0.0190761	-1.57888	-0.746097
ENSG00000079246	0.373996	-0.818907	-0.411398	-0.299276	-0.503499	0.412594	-0.29405	0.0731617	-0.370573	0.121072	-0.1419	0.177771	-0.406062	0.107493	-0.244312	-0.103517	-0.599815	-0.18158	1.14381	-0.558548	-1.11166	0.28407	-0.333057	0.420533	-0.398983	-0.171157	-0.740398	1.12836	-0.276967	-0.178557	-0.287752	-0.473158	0.431386	-0.457876	-0.443236	0.70569	-0.0645567	0.406656	0.857055	0.17067
ENSG00000079257	-1.1678	-0.259075	-1.43629	-0.113964	-0.961028	-0.471386	-0.65947	1.01744	1.17676	0.00414882	0.195427	0.587569	-1.14662	-0.15084	3.37645	0.21605	-0.104031	-0.326802	0.158049	-0.640757	0.102578	0.960594	0.405137	3.14549	0.501893	-0.372381	1.02584	0.142252	0.0034257	0.0754488	-0.208444	0.654302	0.116523	0.0269853	-0.918731	-1.1064	1.0699	0.498351	-0.916277	-0.455441
ENSG00000079263	-0.778655	-0.354235	0.0853382	-0.983546	-0.281994	0.424631	1.1751	-0.624656	-0.798819	-0.32422	-0.366634	-0.323151	-1.43874	1.62354	-0.635505	-0.368718	0.814786	3.7298	-0.788713	0.165292	-0.216228	-0.61721	-0.88963	-1.23854	-0.0683023	-0.319945	0.589534	-1.38928	-0.293452	0.343764	-0.524514	0.635087	0.161703	-0.442719	-1.81629	-0.381286	0.798718	0.982343	0.387736	-0.935816
ENSG00000079277	0.158171	0.451899	-0.24733	-0.467685	-0.1564	2.7943	-0.23031	0.874728	-0.378519	0.0517051	0.230629	-0.354507	-0.487736	-1.19349	0.163557	2.12369	-0.0988309	-0.571642	-0.198697	-0.721726	0.451754	-1.48428	0.219114	-0.237034	-0.5271	0.366253	-0.45398	-0.424869	-0.107819	-0.284868	0.13047	-1.08478	-0.0911785	-0.160266	-0.241261	-0.0884996	-1.07503	0.178093	0.389669	0.491496
ENSG00000079308	-0.570742	0.485704	0.528378	0.433806	8.4207	0.0165868	0.559501	-0.343111	-1.23294	-0.0162779	0.0427112	0.733589	-0.332359	-0.333948	-0.39958	0.627889	0.441053	-0.395163	0.0296132	-1.5129	0.664324	0.688143	-0.358202	-0.34738	-0.200944	-0.395702	0.534031	-1.0176	0.231074	0.319598	-0.812508	0.324643	-0.431992	-0.496965	-1.3256	0.838316	-0.137259	-0.545098	-1.25383	-1.07448
ENSG00000079313	-0.0850533	1.80442	-0.0898648	0.0313362	-0.00835491	-0.0520229	0.290405	-0.362092	-0.272366	0.125008	-0.487274	-0.523629	-0.360186	0.338294	-1.75247	-0.103292	-0.588715	-0.0683713	0.0168535	0.900787	1.4853	0.45395	-0.577219	0.170774	0.267162	-0.724727	0.118891	-0.442955	-0.0271315	-0.109642	-0.30734	-1.06948	-0.175301	0.63187	0.176952	0.120485	-0.149064	-0.661131	0.489102	-0.0157955
ENSG00000079332	0.155874	-0.659611	-0.0144198	-0.29178	-0.415782	0.227344	-0.59016	-0.0196743	-0.151425	0.151772	-0.137386	0.0356313	-0.333541	0.728265	-0.0361401	-0.264381	0.151987	0.0167198	0.285397	-0.425517	-0.696742	0.618766	-0.0551021	-0.417183	0.470289	-0.0459045	0.801834	0.125037	-0.0767331	0.328792	-0.052653	-0.476777	-0.298055	-0.328605	-0.379631	0.455655	0.0703367	0.865043	0.283622	0.922818
ENSG00000079335	0.0644335	0.179732	0.228254	1.6586	-0.4318	-0.635176	-0.613778	-0.543189	-0.0502167	-0.193483	-0.247469	-0.0739675	-0.506038	-0.601176	-0.523281	0.248948	0.146533	0.0226534	0.0834611	0.302907	0.20814	0.827538	-0.654158	0.537359	-0.691111	0.50602	-0.827322	-0.27781	0.902384	0.942772	-0.835681	-1.14852	-0.0436284	-0.319264	0.989342	-0.193848	0.00339447	-0.0694666	-0.0430306	-0.769343
ENSG00000079385	0.219574	0.296812	-1.29851	-0.112822	-0.604916	6.39915	0.0606377	-3.82906	0.504384	0.0063178	0.150257	3.75177	-0.799789	-0.626408	0.185994	-3.17335	2.26783	0.815296	-0.679512	-1.53596	1.0977	1.03553	-0.331231	0.288393	-0.781157	0.00885957	-0.0910925	-0.701213	-0.224436	-0.00774636	-0.518387	1.35805	0.304009	0.0661775	-2.92035	-1.17566	0.403885	1.52118	2.39342	0.93849
ENSG00000079387	-0.482089	-0.739334	-0.140646	-0.685728	-0.509128	0.146772	-0.505776	-0.607027	1.7709	-0.17172	-0.217308	0.0639965	-0.585732	-0.811275	-0.220567	0.823431	0.136898	-0.0705999	-0.364813	-0.464148	0.258939	-0.419779	-0.270751	-0.265515	1.31256	0.225725	0.20968	-1.2544	0.189152	0.449284	-0.312472	-0.303985	0.0412282	0.11694	0.2121	-0.044724	0.294501	-0.435313	-0.0442559	0.670093
ENSG00000079432	-0.348424	1.72361	-0.437397	-0.593909	-0.0448296	1.68989	0.169371	0.351131	-0.446006	-0.255178	-0.20139	-0.438184	-0.343206	0.305917	-0.38445	-0.903741	0.28417	-0.765443	0.371347	0.542119	1.2584	-0.956184	0.0471158	0.172353	0.863283	-0.0617521	0.113539	-0.342387	0.00912187	-0.168506	-0.145308	-1.79794	-0.619245	0.634235	0.232499	0.406581	-0.402655	-0.786523	-0.340882	0.334359
ENSG00000079435	1.00249	1.25274	-2.21101	0.990417	-0.60373	-0.615943	0.723847	-2.74495	-0.99558	-0.641459	-0.163727	0.902442	-2.26621	-0.925753	-0.0968083	-1.76954	0.141447	-0.572047	-0.0264245	0.0349042	0.722144	-0.200744	0.288672	0.57499	-1.4127	-0.780732	0.465554	1.18202	0.416039	0.43325	-0.431233	1.74149	-0.113877	-0.194676	-0.834262	0.0885193	0.549328	-0.771532	0.70386	0.852921
ENSG00000079459	-0.0383971	-0.636946	-0.229184	-0.291136	1.34571	-0.292646	0.269208	-0.0860798	-0.379797	-0.211061	-0.361935	0.0494976	-0.343822	0.252857	-0.263905	-0.357199	0.707728	-0.426789	-0.700549	0.450692	-0.85665	0.0365795	-0.340551	0.0541161	0.0259178	-0.0429959	0.637214	-0.0163156	-0.405924	0.13514	0.145138	-0.500429	0.631274	0.0480932	-0.489871	-0.146329	0.0139637	0.310226	-0.143932	0.288982
ENSG00000079462	-0.669541	-0.263388	-0.390762	0.355584	0.193321	0.0360324	0.468636	0.0539647	-0.512606	0.207592	-0.674632	-0.757728	0.842017	0.271108	-2.03181	-1.01174	0.320889	-0.396584	1.13002	1.79608	-1.4094	-0.120243	-0.206861	-0.914953	-0.903216	0.490931	-0.643335	0.230527	0.342952	0.770227	0.153187	0.344677	-0.179513	-0.305828	0.138253	-0.542631	-0.212037	0.0175052	0.188438	0.58414
ENSG00000079482	0.00161012	-0.906036	-0.561085	-0.382738	-0.0434835	-0.584295	-0.403968	-0.103782	-0.485388	0.0157573	0.775632	-0.367777	0.888106	-0.0656301	0.293447	0.0210683	0.711036	0.0348076	-0.414751	-0.21675	1.12632	0.612452	0.354842	-0.232286	-0.151797	-0.0471743	-0.0413186	0.373878	-0.350798	-0.0678222	-0.158407	0.0906689	-0.58357	0.353812	0.573217	0.886738	-0.264811	0.252607	1.27824	0.300194
ENSG00000079616	-0.722747	0.509951	1.09646	0.178567	-0.156004	-0.555308	-0.41313	0.147079	-0.32848	-0.118624	0.273417	0.418688	-0.658335	0.440217	-0.318816	-0.398207	-1.80739	-0.434757	-0.363119	0.334314	-0.426703	-0.599598	-1.03455	0.00510675	-0.165442	0.468798	-0.256538	0.144063	0.650688	-0.598016	-0.210558	-0.701609	0.216035	-0.177367	-0.554234	-0.0605177	0.149498	0.622902	-0.78807	0.595303
ENSG00000079691	-0.22115	-0.674258	-2.02806	2.53306	-0.208591	-0.997373	1.5962	-0.192135	-0.601906	0.196539	0.365286	-0.761515	-1.28438	0.451751	2.92179	1.32626	0.58389	0.185028	2.16378	-0.374269	-0.701258	-2.38605	-1.51506	-0.837828	0.111009	-0.979413	2.33994	-0.0312612	-1.56786	-0.215067	0.163866	0.179166	-1.3037	0.646447	-2.46335	-0.516191	-0.174733	0.0837044	0.419888	0.0734404
ENSG00000079739	3.05383	-0.0860829	-0.118554	-0.45211	-0.52583	0.0298582	0.0734217	-1.01475	0.0737243	-0.388124	-0.322579	-0.353143	-0.261789	0.418158	0.599288	0.388791	0.1683	-0.092396	0.675718	-0.0492546	-0.655823	0.143599	0.0533312	-0.255474	-0.334906	-0.314551	0.630583	0.320751	0.223556	0.29032	1.0658	-1.25156	0.234275	0.25738	0.660524	0.517509	-0.00910444	-0.730647	-0.664486	-0.0186689
ENSG00000079785	-0.469283	-1.21577	0.149384	-0.220955	-0.0741278	-0.326193	-0.0373349	-0.509832	0.209576	0.183117	-0.22577	-0.0490932	0.332449	0.0312408	0.539091	-0.0522121	-0.874597	-0.116586	0.504896	-0.283157	-0.71322	-0.309658	-0.260387	0.282839	-0.360145	-0.024195	-0.376954	-0.0567458	-0.115554	-0.101698	-0.00628808	0.0947472	-0.0825289	0.0893974	0.181478	-0.479248	-0.162528	-0.318937	0.127834	-0.0894015
ENSG00000079805	1.23011	0.679863	-0.316737	-0.462764	-0.239949	0.0535693	-0.315553	-0.11885	-0.198597	-0.018608	-0.206351	-0.208692	-0.366971	0.530157	-0.376228	0.22333	-0.0380396	-0.273806	0.140678	0.0870826	0.61531	0.0556884	0.120956	-0.513921	-0.0384898	0.131477	-0.183455	-0.60226	0.0703788	0.339612	-0.15031	-0.348338	0.225709	-0.0102756	-0.153395	0.0156998	0.183109	0.787753	-0.511984	0.000438179
ENSG00000079819	0.949602	-1.88455	1.01342	1.3156	1.08731	-0.376961	2.33642	-0.199481	1.65677	0.496603	-0.59839	-0.52536	1.76962	-0.258207	-2.94857	-1.99358	0.00449539	-0.648224	0.400326	-0.588294	-0.706159	0.0418762	-0.84426	1.72894	-0.918712	1.13647	-0.871211	-0.296586	0.0610962	-0.723054	1.41805	-0.47693	0.799363	1.19176	-1.06973	-0.997256	0.478074	-0.854492	-0.479081	0.454507
ENSG00000079950	0.208119	-0.987106	-0.932855	-1.73696	-0.21265	-0.0560286	0.780083	0.857539	0.816681	-0.182851	0.103462	0.103168	-0.633455	-0.445289	1.31503	-0.0168472	-0.157608	-0.116937	-0.136223	0.188133	0.574772	0.366528	0.253017	-0.442162	-1.02444	-0.479119	0.442741	0.430657	0.106827	0.497658	-0.491046	0.157609	0.185775	-0.219886	0.482558	-0.906501	0.358253	0.424547	-0.424673	0.0926895
ENSG00000079974	-0.418333	0.142441	0.44564	0.698349	-0.619315	-0.679463	0.400811	0.0248827	-0.0463141	0.0723778	-0.0880855	-0.298295	-0.0210435	-0.319551	-0.461271	0.0929508	-1.60085	0.189095	-0.516486	0.0706681	0.66657	0.105104	0.205437	0.686616	-0.476969	-1.39793	1.07263	1.0459	-0.000175195	0.0924457	-1.35765	0.838549	0.108116	0.340834	0.430514	-0.25636	0.320734	1.34837	-0.830716	-0.400165
ENSG00000079999	0.178799	1.21466	0.450634	-0.896326	-0.250823	0.22405	-1.31566	-0.796617	-0.171826	-0.18558	0.0655997	0.0259728	-0.275758	-0.907842	1.37826	-0.568122	-0.577893	-0.131723	-0.00577796	0.909681	-0.518727	-0.212569	0.146551	-0.171297	0.810857	0.234955	0.449875	0.0364367	-0.111189	-0.797217	-0.0166923	-0.194118	-0.574875	-0.662968	0.684599	-0.184088	0.0824005	-0.947338	0.391143	0.30445
ENSG00000080189	-0.294562	0.813266	-0.402403	0.356398	-0.165218	-0.358236	-0.691564	-0.67267	-0.18355	-0.246342	-0.289853	0.827728	-0.439555	-0.099402	-0.503498	0.134522	-0.630126	-0.281421	0.101476	-0.622473	0.546897	0.154073	-0.501394	0.109586	0.480278	-0.0581536	0.171853	-0.447214	0.155701	0.3906	-0.101111	0.0175863	-0.00901075	0.830207	-0.132984	0.328721	-0.0368572	0.445363	0.00361183	0.105134
ENSG00000080200	-0.377604	-1.41437	-0.10844	-0.113539	-0.46312	-0.944579	-0.639837	-0.781572	-0.525592	0.000674759	0.0284364	-0.450284	3.90291	-1.09262	-0.444677	0.0273215	0.209004	0.336126	-0.348208	-0.966173	0.247739	1.27315	-0.245772	1.23199	-0.280394	0.404121	-0.208	-0.327813	-0.217631	0.0963547	1.06675	0.222961	-0.837057	-0.465711	0.606934	-0.296701	0.791242	0.170849	-0.305943	0.00855413
ENSG00000080298	0.530641	-0.0527597	-0.108217	-0.378203	-0.00631552	-0.0950988	0.348594	-0.882586	0.927248	0.0577167	-0.487859	0.0655388	-0.349936	-0.703249	-0.702856	0.225942	0.592252	0.384236	-1.59622	-0.169027	0.509155	0.0940616	-0.33195	0.251072	-0.0134314	-0.593675	0.23711	-0.558951	-0.824993	1.09613	-0.416353	-0.0575963	-0.0499293	0.478094	0.491662	0.0308768	-0.0166335	0.223911	-0.62351	0.659924
ENSG00000080345	-0.351514	-0.802552	-0.027513	-0.0116324	-0.0596516	0.186791	-0.118463	-0.556355	0.751594	0.128519	-0.247323	0.306797	-0.0646694	0.452175	0.989852	-0.0885732	-0.110955	0.389442	-1.0394	-0.421345	0.679924	0.576036	-0.500304	-0.00484085	0.146242	-0.293377	-0.814735	-0.577933	0.065349	0.407297	-0.318124	-0.624873	-0.060359	0.554245	-0.197316	-0.149055	0.100876	0.419067	0.314686	0.470998
ENSG00000080371	0.297044	-1.7289	-0.113292	-0.542842	-0.410629	1.30966	-0.261756	0.0431079	0.110982	0.206018	0.0146827	0.384201	-0.486714	0.35655	-0.821603	-0.595874	0.0647444	-0.0869135	-0.441014	-0.354545	0.544558	0.703995	0.0424805	0.647252	-0.105725	0.118184	0.764546	-0.0881047	-0.169081	-0.408502	0.109761	-0.248671	-0.224151	0.321052	0.112098	-0.802939	0.140048	-0.329867	0.659922	0.143205
ENSG00000080493	0.130718	0.635321	6.25486	-1.50546	0.250608	-0.840885	-0.892598	-0.350381	-0.700197	-0.553141	-0.166356	-0.151847	0.017642	1.17554	0.305709	-0.776872	-0.0597055	0.224248	-2.46463	-1.93071	-0.695484	0.166775	2.72333	-0.846096	-0.650212	-1.59886	0.398927	0.333939	1.30269	-0.809755	-0.185625	0.680947	0.55275	0.197479	0.52587	0.135722	0.0810936	-0.553303	-0.783253	-1.28521
ENSG00000080503	0.145978	-0.128631	0.192052	-0.1377	-0.26534	0.119136	0.0668111	0.302786	0.147416	-0.195546	-0.242331	-0.0692866	-0.117915	-0.158713	-1.06132	-0.273633	0.610376	-0.415131	-0.0234477	-0.498444	-0.40116	-0.0177749	0.301144	-0.313654	1.00469	-0.0850868	-0.658774	-0.564751	0.45057	-0.265722	-0.809619	-0.178504	-0.114755	0.326027	-0.249834	-0.785108	0.0993886	0.100932	0.0987435	0.139927
ENSG00000080546	-0.249598	-1.81576	-0.140878	1.4394	0.117732	-1.51791	2.03127	0.177122	-0.572314	-0.275843	-0.416489	0.0156206	-0.640555	-0.362866	-0.202166	2.68664	-0.330914	-0.539706	-0.371736	0.173756	0.720643	-0.989486	0.131846	0.922096	-1.20948	0.217098	0.321443	0.247326	0.248887	1.1391	-0.363405	-1.31571	-0.899358	-0.673342	-0.0492124	1.09601	-0.549392	0.260459	0.248138	0.192812
ENSG00000080561	-0.636739	0.0241833	1.00596	3.10349	0.12234	0.0417173	0.263873	0.180596	-0.565365	0.576178	-0.677135	-0.187908	-0.764231	1.40015	2.08773	-1.32242	-0.742682	-0.176962	0.375271	-1.6718	-1.44815	-0.831942	-1.81512	2.0851	0.20145	-1.40312	1.52955	-0.0961519	-0.00724933	2.75946	-0.892481	0.0715573	0.165658	-0.264045	4.32	-0.146871	1.16244	0.699284	0.0539583	-1.76332
ENSG00000080573	-0.526365	3.53046	3.2711	0.316463	-0.381331	0.831831	0.912082	-0.259738	2.87973	1.7708	1.69132	-0.250236	0.625898	1.77542	0.241385	-0.279005	-0.533876	-0.446326	0.627252	-1.1052	2.23841	3.60841	-2.63478	-2.33719	0.486898	3.82928	-2.00906	-0.0541556	-1.1346	-0.092385	1.86252	3.98647	2.42702	-1.42796	1.08432	3.06396	-4.78005	0.604868	0.936692	-1.07276
ENSG00000080603	-0.150666	1.36457	-0.305194	-0.249684	-0.196233	-0.432852	-0.177043	0.430445	-0.200987	0.0588673	-0.0981902	-0.0658421	-0.299148	-0.196351	0.21694	0.0609014	-1.42697	-0.331016	-0.580314	-0.724928	1.27736	0.719158	0.0247599	-0.597975	-1.07532	-0.32593	-0.00143215	-0.145781	-0.22074	-0.799262	-0.378195	-0.327687	-0.0853722	-0.202459	-0.434594	-0.640273	0.301359	-0.166587	-0.388881	-0.353594
ENSG00000080608	-0.558602	-1.61358	0.392167	0.51795	0.0169254	-0.300993	0.342833	-0.167335	-0.254732	-0.183482	-0.346402	-0.191957	-0.107201	0.469204	-0.198369	-0.754187	-2.34593	0.371201	0.875786	-0.0449871	0.761297	0.676024	0.201692	0.462886	0.892085	0.0343816	0.0678253	-0.0753906	0.252528	-0.685635	0.46127	-0.377248	-0.402158	-0.0223043	0.480173	-0.841965	0.120777	0.548204	0.310796	-0.973893
ENSG00000080802	-0.280566	-0.806208	-0.34361	-0.165253	-0.377442	0.0111093	-0.173696	-0.643785	0.382485	0.00984498	-0.333193	0.0071497	-0.332137	-0.0224767	-0.143634	-0.287083	0.376308	0.0844597	0.203332	0.0898887	1.75545	-0.184527	-0.269849	-0.0669064	-0.501736	-0.0930547	0.866533	-0.0835192	-0.0724089	-0.383176	0.0957637	-0.0811731	-0.0467597	-0.469871	0.121833	-0.403927	-0.00736159	-0.221726	-0.812362	0.245112
ENSG00000080815	1.08922	-0.106695	-0.519153	-0.382964	-0.196726	-0.0421176	-0.418895	0.344632	-0.426684	-0.0108243	-0.155205	-0.062224	-0.239543	0.742938	0.126285	0.201544	-0.197356	-0.0507693	-0.456302	-0.727631	0.486176	0.371751	-0.13714	0.514398	-0.193526	-0.0253412	-0.630635	0.564599	0.0158968	-0.909381	-0.103532	0.0565898	0.104153	-0.215761	0.10272	-0.22602	0.0821144	-0.0406857	-0.350006	-0.720175
ENSG00000080819	-0.158431	0.141239	0.490146	0.149788	0.711384	-0.277807	-0.343393	-0.00924413	0.0051785	0.0812966	-0.618238	-0.147721	0.445839	0.0534362	0.47947	-0.671811	-0.428517	-0.0186606	-0.599438	-0.152123	-0.249029	-0.873239	0.11533	-0.064587	-0.957159	0.728742	-1.11352	0.915787	0.49083	-1.7235	0.0531592	0.1381	0.580563	-0.0722577	1.28142	0.594793	0.0173333	-0.339636	-0.0919768	1.43292
ENSG00000080822	-0.268626	-0.641277	0.846568	0.570033	-0.554908	0.393649	-0.351408	-0.790546	-0.108217	0.170451	-0.15194	-0.0225024	-0.114694	0.747153	-0.502414	-0.171236	0.971814	-0.156806	-1.47628	-0.321518	-0.153503	-0.107035	-0.682699	-0.169277	-0.0699463	0.92309	0.378708	-1.10829	0.251836	0.457482	0.36985	-0.502665	0.555985	-0.703359	1.41306	-0.0265143	0.619691	-0.0607067	0.41627	0.267523
ENSG00000080823	-3.34225	0.654898	-0.80645	-0.436269	0.257675	-0.364042	0.802454	2.43555	0.469935	-0.169242	0.366717	1.42415	0.269218	1.72075	1.17405	-0.117726	0.874326	-0.64016	0.882811	-1.15425	-0.300426	0.508198	-0.70147	5.83575	0.999525	0.0921875	0.335858	-0.433269	-2.49167	1.02461	-2.27508	0.031653	-0.796325	0.880453	2.0068	-0.861917	0.721236	1.49323	-1.31933	-0.664869
ENSG00000080824	-1.03023	-1.24218	0.620945	-0.257541	-0.506444	1.8652	0.579647	-0.75822	0.445774	0.415829	-0.118849	0.375775	-0.195148	1.02521	-0.187392	-0.334137	0.146708	0.0254328	-0.241772	0.431412	0.173093	0.282846	-0.599488	0.146864	-3.56437	0.124567	-0.118757	0.0749772	-0.00784687	-0.731345	0.236319	-0.605967	0.273087	-0.64169	-0.0821891	-0.56119	-0.444806	0.388176	0.991573	0.17695
ENSG00000080839	-0.601004	0.719779	-0.299767	-0.0167453	-0.0379115	-0.00227459	-0.48016	0.0731838	5.72885	-0.561784	-0.279325	-0.402281	-0.280848	0.0583261	-0.520751	-0.166024	-0.127865	0.321859	-0.843442	-0.98806	-1.16092	0.153905	-0.390836	-0.404532	-0.27912	-0.511731	0.29136	0.586301	-0.568232	-0.220712	-0.471856	-0.443246	0.188284	-0.589919	-0.22534	-0.208053	-0.808061	-0.266584	-1.00165	-0.28747
ENSG00000080845	-0.09678	0.751768	-0.317535	-1.14971	-0.488294	0.389446	0.440146	-0.144158	-0.0670225	-0.290413	-0.713238	0.288559	-0.429653	0.0856189	-1.96702	-0.281051	1.07714	-0.0926177	1.12134	0.157821	1.70287	-0.506136	-0.0345386	-0.68074	0.450454	-0.176581	0.901411	0.11148	-0.476973	1.35683	-0.303899	0.270083	-0.901075	0.369939	0.725793	-1.14057	0.104738	-0.454826	-0.520138	-0.21031
ENSG00000080854	-0.130401	0.273751	0.558677	4.18775	-0.802725	1.30218	-1.9017	-0.133773	-0.691899	-0.0177076	-0.10385	0.505598	-1.2438	-0.75851	1.61256	-1.47361	-0.213591	0.958153	1.9215	-0.12317	0.11655	-1.06369	-1.62684	-0.598994	-0.468024	2.0691	-0.0899957	-1.31501	1.78244	0.437411	-0.0600196	-0.563351	0.0207014	0.50302	4.50487	-2.11992	1.27827	0.00611723	-0.722516	-0.0659942
ENSG00000080947	-0.591789	1.5626	0.881599	-0.600435	0.145962	-1.46695	0.00638459	-0.762904	-0.780591	-0.931245	-0.0556401	-1.08778	0.0462045	-1.72764	-0.946275	2.83256	0.128745	-0.654374	4.43825	3.74029	-0.311312	-1.03693	-0.471711	-1.96575	1.20742	0.310701	2.36922	-1.94616	0.297392	-1.04524	2.789	0.850964	2.06817	-0.237566	-2.11343	-1.36249	-2.01293	2.98557	0.396303	2.90001
ENSG00000080986	-0.639876	0.288002	-0.00698741	-0.134648	0.117276	-2.01008	-0.520547	1.46193	1.59227	-0.0848944	-0.259819	1.19394	-1.3332	2.36543	1.12706	0.766361	-0.244493	1.94198	-0.944154	-0.58204	0.291518	-0.444186	-0.990896	-0.596435	-0.225969	-0.151281	-0.0571355	0.833297	-0.116286	0.125592	1.16971	-0.3212	0.356118	0.777463	-2.49188	-0.255498	1.80082	0.764274	-0.127866	-0.48341
ENSG00000081014	0.0256286	-1.50927	0.119703	-0.396978	0.0602716	-0.607251	-0.13465	-0.369494	0.280727	0.122132	-0.036896	-0.0245148	0.513493	-0.412795	0.11187	0.0799714	-0.523021	0.10536	-0.656784	0.486825	0.0337537	0.423436	-0.0898284	-0.470404	-0.148569	0.171812	-0.428434	-0.490234	-0.725448	0.380849	0.655745	0.229635	0.0893264	0.797118	0.116174	0.7548	-0.382774	0.776965	0.385784	0.859182
ENSG00000081019	0.208731	0.0711577	-0.407497	-0.123975	-0.100212	2.19701	-0.25424	-1.44315	-0.570627	-0.284544	-0.407769	-0.477579	-1.0351	-0.53905	-0.216747	0.939942	0.350732	-0.0874117	0.0219747	-0.086236	-0.577943	-1.81358	0.0601911	0.223688	-0.253534	-0.230632	-0.348311	0.40885	0.0709838	0.165899	0.0755075	-0.511789	-0.498157	0.073421	-0.0657286	-0.1646	-0.408486	-0.934144	0.105911	-0.341354
ENSG00000081026	-0.52008	0.775194	0.429259	3.28202	0.00755616	0.0997662	-0.282468	-1.48556	-0.733677	-0.212821	0.158286	-0.192142	0.300812	-0.457908	1.10915	0.208125	0.397075	0.625819	-1.32248	-1.89261	0.0365374	1.14293	-0.2387	1.65602	-0.388044	1.03244	-0.586761	-1.03656	0.00251324	1.00049	-0.963261	1.0772	1.77218	-1.59041	3.14375	-0.894901	-0.73459	-0.0343723	-0.00885544	-0.891958
ENSG00000081052	0.11808	0.414256	-0.759586	-0.504034	-1.20934	0.22201	6.87853	0.197497	1.01138	-0.511033	-0.358053	0.267696	0.395113	-1.10016	-3.76113	-1.56088	1.1695	-1.80968	-2.55214	0.447874	1.45784	0.736157	-0.504095	-0.346361	0.71074	7.29836	-1.95459	0.18617	-0.442204	-1.08491	-0.289455	0.872927	1.87216	5.01287	2.28205	0.771073	0.697064	0.931405	-0.981366	-0.505759
ENSG00000081059	0.0102531	0.469877	-1.03467	6.48543	-0.15553	0.132399	-0.272498	0.10811	-0.0900294	-0.316968	-0.173322	-0.37507	-0.222605	0.0645544	-0.72629	-0.815706	-0.213317	-0.0348814	-0.150326	-0.731685	0.849472	0.903454	-1.16807	-1.0732	-0.253255	0.0148304	1.08802	-0.0843188	0.0422519	0.291197	0.109701	0.253925	-0.179747	-0.524637	-0.304217	-0.0692785	0.098761	0.0718016	-0.518892	0.6351
ENSG00000081087	0.193443	-0.305707	-0.349991	-0.540965	-0.325839	0.00855756	-0.680748	0.547775	-0.383959	0.285754	-0.230959	-0.163656	-0.208728	0.0653381	-0.822664	-0.449868	-0.721818	0.181977	-1.74253	-0.191763	-0.316563	0.728339	0.0822627	-0.112441	-0.623786	-0.0186815	-0.511932	0.840435	-0.45785	-0.104054	0.124084	0.0332577	-0.0154102	-0.00819262	0.0764611	0.199715	-0.381596	-0.056689	0.155563	-0.338769
ENSG00000081148	0.191515	-1.22134	-0.173065	0.627903	0.281795	-0.500038	-0.667083	-0.0608308	0.627143	0.103194	-0.402822	-1.26308	-0.676881	-0.394336	1.12165	0.929424	-1.09571	-0.0780972	-0.231346	-0.142661	0.28901	0.344774	-0.467231	1.14217	-2.25661	-0.517359	0.263519	-0.266357	0.346295	0.103242	0.115599	1.94865	-0.728699	1.04662	1.32564	0.177178	-0.169249	-1.15714	0.574672	1.15144
ENSG00000081154	-0.142407	-1.15401	-0.435881	-0.642156	0.329386	0.0610749	-0.286567	-0.278592	0.045714	0.00398763	0.839049	-0.231322	-0.208357	-0.173739	0.410104	0.0308802	-0.00167208	-0.132501	0.59346	-0.220417	-0.935148	-0.160898	0.115797	-0.604724	-0.440042	-0.245012	1.14023	0.172858	0.0346208	-0.826574	0.320421	-0.415817	0.164487	-0.409544	0.415111	-0.392372	0.11132	-0.227416	0.0789216	0.145038
ENSG00000081177	-0.99745	-0.0344097	-0.332302	0.923904	-0.387571	-0.522666	0.363361	-0.197855	0.192656	-0.349711	-0.454532	0.908894	0.841489	-0.883648	-0.170705	0.12873	-0.0352563	-0.312957	1.23056	-1.23346	-1.13952	0.897018	0.428027	0.135695	0.458004	-0.547964	-0.337865	0.139536	-0.463009	0.195603	-0.464989	0.0767122	-0.31288	0.344793	0.861778	-0.908053	-0.722394	0.322495	0.615495	0.452362
ENSG00000081189	-0.191328	-1.10085	-0.862127	-1.08701	0.251829	-0.626775	2.13253	0.831031	-1.33168	0.0848222	0.201312	-0.362704	1.3624	2.07792	1.0159	-0.900148	0.12731	0.195689	-0.0711358	-0.356746	0.752026	2.44104	-0.672234	-1.03404	0.365539	-0.0219178	1.0666	-1.03309	0.0726083	-2.51188	-0.593663	-0.886286	-0.300318	-0.587629	-0.183432	-1.14727	-0.264905	0.372993	-1.0789	-0.188927
ENSG00000081237	-0.727932	-1.09272	0.27638	-0.154139	-0.260684	1.2284	-0.198376	0.733915	-0.416549	0.027046	-0.184352	-0.112581	-0.417327	0.460396	-0.274442	-0.0435608	0.239851	-0.113064	-0.627368	-0.683055	1.17817	-0.296784	-0.126902	1.12295	-0.818949	-0.0376399	0.150803	-0.567705	-0.176125	0.74972	0.341681	-0.414234	-0.466533	0.147415	-0.441921	-0.169843	-0.036379	-0.430673	-0.0141749	0.172148
ENSG00000081307	-0.535493	-1.35341	0.375297	-0.0553665	-0.43534	-0.106101	-0.0859748	-0.84539	-0.506826	-0.0598988	-0.179549	1.0615	-0.392626	-0.206848	0.701068	0.157002	-0.559154	0.113479	0.128896	-0.489707	-1.06546	-0.0280323	0.502661	-0.468791	0.880436	0.736448	-1.73412	0.959758	-0.0791879	-1.36731	-0.896329	0.124509	0.38665	-0.339875	0.475266	-0.806836	0.0418781	0.150028	1.30053	-0.451312
ENSG00000081320	1.48558	-1.13537	-0.0102339	0.204841	-0.19565	-0.317167	-0.1985	0.0182544	-0.177937	-0.088698	-0.291541	-0.1204	-0.00218424	1.59753	-0.00422822	1.59394	1.29658	0.379638	-0.875451	-0.566194	0.306547	0.398467	0.147042	0.107355	0.455821	0.0297705	-0.0217355	-0.04273	0.42551	-0.0454438	-0.715045	-0.224456	-0.144277	-0.385993	-0.215834	-0.135031	-0.372579	-1.45231	-0.218224	-0.378181
ENSG00000081377	-0.0638762	-1.92075	0.29132	-1.07593	-0.320925	-0.988806	0.0516387	-0.403843	-0.202292	0.116972	5.29321	0.52151	-1.27038	-0.732005	-1.06064	-0.0967621	-0.0263462	-0.126466	-0.154241	0.191787	0.0339832	-0.926163	-0.470141	-0.31556	0.59989	-0.34571	0.511125	0.605197	0.477938	1.11733	0.571548	0.612713	-0.979029	0.346671	1.66272	-0.895237	-0.145598	0.682675	0.498019	0.203258
ENSG00000081386	-0.183344	-0.7799	0.488387	0.871551	-1.13954	0.368358	0.550558	-0.0289625	1.1013	-0.335979	0.133612	0.35058	0.198815	-0.223415	-0.438094	-0.565598	-0.354716	-0.137493	1.30445	-0.320335	-1.88454	-0.331294	-0.148676	-1.17955	1.3679	-0.58866	0.129541	0.125794	-0.163966	1.83815	-0.84899	0.646174	0.406848	0.855531	0.174299	-1.18803	0.198512	0.404711	-1.08819	-0.755957
ENSG00000081665	-0.711527	-0.233913	-0.467713	0.170972	-0.547736	-0.290651	0.375906	0.100447	0.143575	-0.232595	-0.233751	-0.116997	-1.35356	-0.145297	0.481686	0.317289	0.655818	-0.299825	-1.86078	0.437565	0.0520555	0.0812639	0.152562	-0.919085	0.123601	-0.243676	-1.8058	0.649454	-0.144444	-0.447623	0.36295	-0.211675	0.086002	-0.0554038	-0.797976	0.34861	0.0329381	0.0288488	-0.735562	-0.102899
ENSG00000081692	-0.131914	0.196809	0.387258	0.721547	0.0579074	0.00702529	0.156578	-0.1953	-0.441498	-0.0926823	-0.503358	-0.317309	0.218667	0.0737372	-1.83472	-0.489979	-1.08489	-0.115747	0.18795	2.31371	-0.12375	0.270214	-0.623425	-0.905941	1.09548	-0.0322901	-0.264195	-0.590268	0.60502	1.01397	0.560484	0.995322	0.754842	0.208984	-0.0540315	0.835924	-0.306673	-0.616972	-0.621157	-0.0463284
ENSG00000081721	-0.974307	-0.460284	0.390658	-0.0726577	-0.328485	0.609436	0.0712902	-0.714063	-0.12541	-0.064765	0.0292001	0.0560262	0.153231	0.516202	2.30548	0.258393	0.449467	-0.438307	-0.21887	0.55446	-0.668215	0.119979	-0.237995	0.302674	-0.858741	0.1908	-0.292459	-0.878385	0.0177948	0.51373	0.17317	1.08982	0.200638	0.282202	-0.127345	0.334394	-0.176816	-0.784591	-0.13056	-0.418738
ENSG00000081760	-0.491693	0.823866	0.271741	0.390358	-0.136347	-0.489893	0.0826729	-1.08723	-0.762755	-0.0594244	0.152301	-0.0978842	0.134689	-0.142573	0.323644	0.453034	0.450757	-0.469491	0.655939	-0.972373	-0.695799	0.62563	0.0512401	-0.642122	-0.277576	-0.335654	0.0485628	-0.0370277	0.456855	0.371661	0.39198	-0.191929	0.407249	-0.708348	0.215007	-0.0847556	-0.907517	-0.934006	-0.675712	0.56539
ENSG00000081791	-0.237815	0.191894	-0.362621	-0.619205	-0.589863	-0.00765406	-0.342016	-0.612447	-0.026273	0.153414	-0.126567	-0.1943	0.23878	0.438448	0.390927	-0.105772	-0.732098	-0.403724	1.78545	-0.0154093	-0.0373131	0.567283	-0.174822	-0.54183	-0.505171	-0.0160085	-0.892652	-0.763818	0.0290164	0.166199	-0.482117	-0.612138	-0.1328	-0.387822	0.163019	0.0854735	-0.159712	0.838755	-0.159527	-0.855842
ENSG00000081870	-0.0105368	-1.30181	0.579229	-0.395117	-0.766666	-0.310576	-0.321786	-0.732021	0.304607	-0.0319857	0.228868	-0.330716	-0.914698	-0.839553	-0.238517	0.473143	0.0184323	0.335263	-0.417125	0.321731	0.496895	-0.237679	0.176474	-0.0621649	0.722929	-0.177983	0.731751	-1.13438	0.119138	-0.389128	-0.085696	-0.345649	0.113502	0.469781	-0.184086	0.525225	0.00869169	0.247897	0.116376	-0.179596
ENSG00000081913	-0.256559	0.602769	-0.411206	0.143161	-0.426356	0.69814	-1.02198	-0.541377	-0.319492	-0.196249	-0.0944815	0.413811	-0.646248	1.05647	1.03759	1.87098	0.0853224	-0.166999	-0.479173	-0.282234	-0.217713	0.934032	-0.823228	1.96061	-0.978838	0.277313	-0.712096	1.06699	0.00652253	0.367318	0.274899	-0.213625	0.350803	1.02201	-1.27426	-1.19172	-0.236372	0.251702	-2.27881	-1.07596
ENSG00000081985	-0.655307	0.466447	-0.275832	2.08057	-0.197637	-0.660329	-1.1282	-0.964426	0.442318	-0.727613	0.319902	-1.20152	-0.64469	4.7827	0.708586	-2.16676	1.51852	0.779996	-1.06744	-2.07118	-0.546098	2.47292	6.81327	-2.79782	-2.28543	-0.657956	-0.524473	-1.5864	0.913101	1.36819	-0.207279	0.218036	2.20391	0.0953524	-1.32973	0.179848	0.126352	0.370606	0.174049	0.569219
ENSG00000082014	0.80087	0.700619	0.0717329	-0.0505915	-0.255395	0.386385	-0.919931	1.57971	-0.309506	0.286221	-0.294671	0.0954984	3.08616	-0.570294	-1.53576	1.02445	0.315754	0.351367	-0.843953	-0.12112	-1.19857	-1.89751	-0.542277	0.220386	0.144045	0.807434	1.28154	0.0955503	-1.00857	0.150469	-0.757237	0.356713	0.788189	-1.45852	0.539959	0.554193	0.19554	-0.258425	0.373563	-0.487315
ENSG00000082068	-0.176906	-0.260165	0.25656	-0.0315438	-1.25051	-0.0206324	0.367515	-1.61217	0.396627	-0.173494	-0.0856368	-0.0994285	-0.182583	-0.245645	0.371351	1.14156	-0.220477	-0.0932372	-0.0662592	-0.184322	0.123684	-0.053011	-0.461986	0.265804	-1.09643	-0.527069	-1.13851	0.763794	0.0960979	-0.419752	-0.364031	-0.564126	0.101035	-0.357772	0.403171	-0.894791	0.259896	0.33689	-0.118177	1.14637
ENSG00000082074	-0.286543	-0.337358	0.0492978	0.724342	-0.135371	1.20828	-0.620274	1.89908	-0.362308	-0.0628934	-0.0831949	0.0596507	0.00833042	-0.718302	-0.554674	-0.321728	0.198963	1.14938	0.0269422	-1.16361	0.257317	-0.504853	-0.303765	0.472594	-1.01001	0.0440729	0.7096	0.200508	0.373281	-0.127427	0.1339	0.0503263	-0.0518668	-0.420622	-1.24673	-0.205461	0.0549334	-0.382028	0.348506	-0.162065
ENSG00000082146	-0.11259	-0.510233	0.147056	0.107967	6.29132	-0.0443321	0.333612	-0.0120478	1.33971	0.517681	-0.167291	0.218419	-0.257509	-0.417107	-0.161744	0.011146	0.0576355	-0.327028	-0.170653	-1.00799	-0.528299	0.247552	0.0668268	0.258987	0.198364	-0.133535	-2.88192	0.796426	-0.791991	1.2537	0.0950181	0.364418	-0.591478	-1.41568	0.00565509	-0.0566225	-0.0383164	-0.623145	0.142145	-0.153557
ENSG00000082153	0.238624	-1.21698	0.365137	-0.518398	-0.0501526	0.60576	-0.507703	-0.251461	-0.724573	0.197709	-0.0519312	-0.38147	-0.331614	0.620006	-0.318921	-0.0812414	0.218314	0.0833226	1.14579	0.0963786	-0.338196	0.725089	0.0502375	0.341858	-0.0760447	0.396227	-0.0443856	1.66238	-0.0659422	0.143352	0.0328465	-0.364481	0.252971	0.465352	0.0590187	-0.0121329	-0.259135	0.0418687	0.0809419	0.224418
ENSG00000082196	-0.697703	0.317761	0.291964	1.19021	0.552192	0.145038	1.58483	-0.722851	-0.658743	-0.141278	-0.321358	-0.640922	-0.310997	1.46229	2.08679	1.21904	0.496443	0.328287	0.27683	-2.33685	-0.943679	-0.650254	1.33545	0.573942	1.83634	-1.20506	-0.280573	-0.283765	-1.62573	-0.158578	-0.558684	-1.0422	0.705958	3.71074	-0.614603	-0.582737	-0.318035	0.41775	0.544606	-0.0792567
ENSG00000082212	1.73915	-1.09606	-0.250013	-0.498917	-0.212245	-0.0653131	-0.146513	-0.503362	-0.491413	0.130811	-0.13225	-0.247911	-0.241154	-0.350391	-0.0192655	-1.00897	0.492006	0.270613	-0.998679	-0.444905	0.325393	0.458111	0.35843	-0.036238	0.470522	0.0452154	0.0631579	0.439536	0.102577	0.0805121	0.672563	-0.80798	-0.103705	0.011327	-0.542264	-0.104987	0.0635815	-0.587831	0.133267	-0.195294
ENSG00000082213	-0.589377	-1.50705	-0.339564	-0.477021	1.5028	-0.650975	-0.994253	-0.706245	-0.662329	-0.115503	-0.484557	-0.190073	-0.595096	-0.639023	-0.52998	-0.120282	-0.251031	-0.19971	-0.154486	-0.921212	0.302947	0.243091	0.274973	-0.281027	-0.177055	0.561445	0.486204	-0.505898	0.855865	0.436727	0.853208	-0.510776	0.187762	1.96221	-0.266631	0.179733	0.230824	-0.0981032	-0.436411	1.79356
ENSG00000082258	-0.480083	-0.976352	-0.391135	-0.636495	-0.582705	-0.150259	-0.360941	0.574297	-0.098304	0.00367178	-0.172839	0.041874	-0.691536	-0.0202533	0.529902	0.352845	-0.816361	-0.213321	-0.924898	0.693025	0.988632	0.217104	-0.151895	-0.139677	-0.129356	-0.224708	1.19582	-1.90638	0.278608	-0.492704	-0.260072	-0.1099	-0.212255	-0.530012	-0.373243	-0.0897573	0.0974907	0.326241	-0.657737	0.101737
ENSG00000082269	-0.622728	-0.320425	0.864014	0.203921	-0.265512	-0.588327	0.826281	-0.256691	0.0250317	0.364036	-0.531165	-0.0465082	2.47575	0.124484	0.425635	0.453674	0.982831	-0.193007	-2.83592	-0.586345	0.415177	0.928616	-1.50687	-0.255718	0.34791	-0.190903	-0.508495	0.659125	-0.568182	0.598483	-0.441563	0.450406	0.440302	-0.857853	-1.2955	-0.08027	-0.27349	-1.04902	-0.469564	-0.493025
ENSG00000082293	1.76477	-0.601788	-1.30753	1.38169	1.15596	0.847811	12.0285	-0.530477	-2.7178	-0.228227	0.338133	0.142752	-1.04452	-2.7893	0.420055	-1.5577	-2.30685	-0.584232	-0.984058	-1.42454	0.107422	2.61877	1.36712	3.56515	0.725475	1.16322	-0.572706	1.52769	0.489829	0.792248	0.609688	-1.64712	-0.471133	-4.21493	0.868766	0.483997	-0.457041	0.355229	-2.03917	-1.11628
ENSG00000082397	-0.583947	0.321706	0.21686	0.613466	-0.371708	-0.312189	-1.38848	-0.297566	-0.0694755	-0.10895	1.01336	-0.348416	6.11444	2.72477	-0.272218	1.09545	1.11893	0.887386	-1.89186	-1.24322	-0.445205	1.06969	-1.58437	1.13315	0.80194	0.870441	0.611817	0.674869	-0.0219713	-1.22498	0.346541	1.13474	0.855038	-0.0341909	0.626983	-1.59343	0.752176	-0.5153	-0.311339	-0.0623101
ENSG00000082438	-0.720915	-0.695303	-0.933528	-1.03053	1.28608	-0.537783	6.10407	0.0307138	1.37888	0.000975631	-0.560867	0.217265	-0.779168	1.03045	-2.25203	-0.352015	0.565034	-0.617521	0.459309	-1.83554	0.924985	-0.367113	-1.06898	-1.0753	0.0690011	1.17458	0.487696	-0.0805922	-0.909735	0.137273	0.271968	-0.654491	0.192087	0.934942	-1.63249	-0.652462	-0.108858	-0.147567	-1.17462	0.211198
ENSG00000082458	-0.322155	-0.0879149	4.59823	0.577299	-0.569396	0.358904	0.0251126	0.12151	-0.175408	-0.757316	0.109128	0.452475	-0.291423	-0.0631111	1.10714	-0.567171	1.59938	0.846336	1.62579	-0.65385	-0.68383	-0.421872	0.0395448	-1.44613	0.187747	-0.285182	-0.429644	0.692002	-1.02121	-1.28135	0.287892	-1.54377	0.33434	0.613764	0.641034	-1.48664	1.636	1.52	-0.715555	0.365659
ENSG00000082512	-0.485071	-0.691828	0.498332	1.24471	-0.321347	-0.0910673	2.56212	-0.21497	-0.407361	0.260783	-0.0112589	-0.427223	-0.954731	0.16516	-0.601911	-0.660405	0.158937	-0.2633	-0.780556	-0.0511701	0.0349905	-0.321089	-0.190484	-0.881755	0.496009	-0.29312	-0.26401	-0.178995	-0.24817	0.0492274	-0.14452	-0.751108	0.0103947	-0.0879025	0.767957	0.468905	0.172025	-0.00869741	0.337178	0.020576
ENSG00000082515	-0.254767	-1.1703	-0.22121	-0.721186	0.100149	-0.138264	-0.44004	-0.254311	1.72428	-0.184557	-0.357598	-0.540955	-0.147266	-0.13588	0.48891	-0.138918	0.479049	0.422072	1.10848	0.285642	-0.86989	-0.611156	0.115067	-0.693911	-0.282641	-0.269557	0.000218695	0.628512	-0.415333	-0.568356	-0.261713	-1.41745	0.483708	1.00236	1.15917	-1.08776	0.541631	-0.543464	0.962628	0.294261
ENSG00000082516	-0.730853	-0.636781	-0.0345816	0.347577	-0.366985	-0.484475	0.882094	-0.0525031	0.0309507	-0.120038	0.268664	0.561146	0.317212	0.262085	-0.559176	-0.744797	-1.39619	-0.135825	-0.294403	0.0845159	-0.639493	-0.477543	-0.0276003	-0.603224	0.254181	-0.74728	-1.16423	0.126758	-0.959592	0.696322	-0.187263	0.118402	-0.361443	-0.0463823	-0.501695	0.015766	-0.148005	0.205604	-0.799701	-0.423914
ENSG00000082641	-0.219326	0.946655	-0.278999	-0.521903	-0.267355	-0.0155313	-0.240464	0.0310491	-0.692083	-0.130178	-0.128374	0.0524331	0.392845	-0.330288	-1.32776	-0.515984	0.0158756	0.0599114	-1.06723	-0.565445	-0.556747	-0.0412321	-0.178972	0.466122	0.210885	-0.352382	0.498353	0.476177	0.286287	-1.07501	-0.175373	0.0154587	-0.0626601	-0.250424	0.139516	-1.70073	0.180983	-0.333777	-0.360049	-0.198226
ENSG00000082701	0.541019	0.663572	-0.109992	-0.162173	0.132675	-0.241141	-0.332291	0.484791	0.452172	0.0579229	-0.387161	-0.112269	-0.449268	-0.408874	-0.102709	-0.265761	0.423425	0.0480095	-0.782366	-0.803889	0.477103	0.732686	0.185804	0.210109	-0.65382	0.0313402	-0.30439	0.306622	-0.225529	-0.281586	0.0354886	-0.516954	0.126818	-0.676169	-0.306396	-0.319648	-0.0856004	-0.561375	-0.629326	0.046922
ENSG00000082781	-1.10332	0.59146	-0.638887	-1.11618	0.72305	-0.788696	-0.738797	-0.187577	-2.46883	0.135361	9.84629	-0.77387	-1.05688	0.710978	-0.595528	-0.199385	-1.68772	1.03	-1.93271	0.0498146	-1.56837	0.238579	-0.10098	0.253338	-0.321627	0.141097	-1.19138	-0.375364	-0.0122732	-0.0804916	0.268081	-1.06729	0.0653163	-0.941325	0.309423	2.08907	-1.33292	2.04451	0.218687	-0.613469
ENSG00000082805	-0.524318	-0.0349193	-0.752043	0.208104	-0.657749	-0.187533	0.0976009	-0.583977	-0.456534	-0.0171296	-0.206119	-0.23064	0.659253	0.350585	-0.756401	0.292709	-0.138072	-0.500497	0.357564	-1.30615	-0.626732	-0.159997	-0.0313273	0.0680939	-0.624547	-0.21323	-0.649713	0.503852	-0.158175	-1.37275	-0.446714	-0.18562	0.129646	0.311891	0.607871	0.42038	-0.0093969	0.972027	-0.281127	0.229095
ENSG00000082898	-0.32972	-0.801942	0.0322738	-0.200254	-0.591952	-0.234278	-0.237595	-0.240349	3.97966	0.158344	-0.307903	0.10592	-0.0587882	-0.264315	-0.309815	-0.63632	2.6056	0.847298	-0.924396	0.208475	1.10625	-0.0745689	-0.104493	-0.117754	1.60173	-0.141222	-1.04428	0.372893	0.0312564	0.169217	-0.425579	1.58002	-0.47892	0.402348	-0.415042	2.51406	1.19333	-0.562203	-0.0322406	-0.166842
ENSG00000082996	-0.0650108	-1.00719	-0.198668	-0.275208	-0.292496	1.27157	-0.616171	1.0987	0.84864	-0.153357	-0.370513	-0.258416	0.0354402	0.59707	-0.409355	0.270151	0.809853	0.157984	-1.1584	-0.362415	-0.0355616	0.168113	-0.349165	0.172675	-0.173836	0.143124	1.1461	-0.650422	-0.0216707	0.504047	0.0922943	0.0653843	0.182314	0.181352	0.354424	-0.156473	0.0161237	-0.313872	0.433804	-0.39565
ENSG00000083093	-0.457886	-1.48731	0.423267	0.140256	0.370345	-0.52378	0.27714	0.454813	-0.570993	-0.0178276	-0.400738	-0.0513209	0.590652	-0.44006	-1.30509	-0.653402	-0.664348	-0.280214	0.738751	-1.13856	-0.458408	-0.575466	0.393113	-1.02139	0.126626	-0.181472	0.937351	0.00900043	-0.128879	-1.02489	0.170248	-0.714735	-0.15137	0.107379	0.297312	-0.300814	-0.07335	-0.172659	0.11196	0.303614
ENSG00000083097	0.0601442	-1.42849	0.49407	-0.175107	-0.0366496	-0.574028	0.296719	-0.338722	-0.295109	-0.0569778	-0.424399	-0.039415	0.470277	0.304307	0.288422	-0.00689965	-0.912478	-0.0254681	0.0247431	0.0894851	-0.369917	0.152612	-0.687974	-0.627224	0.0401254	-0.337858	-0.365898	-1.25207	0.185795	0.13643	-0.176763	0.681166	-0.403762	-0.0885267	-0.73696	0.601124	-0.224929	0.855736	0.523513	0.768198
ENSG00000083099	-0.9321	-1.71288	-0.620151	-0.339304	-0.0435215	-1.00934	-1.05177	-0.538651	-0.487241	0.381656	-0.416627	0.00149165	-0.651701	-0.431883	1.43855	-0.213214	-0.961199	-0.29025	-1.12331	0.498298	-0.295461	-0.635449	-0.46138	0.821831	1.48103	0.392702	-0.162603	0.167243	0.390233	1.83974	0.291729	-0.676378	0.337949	1.68348	0.666128	-1.19548	0.268796	-1.21264	0.323532	0.0725742
ENSG00000083123	-0.401196	0.442169	0.579414	1.22465	-0.762428	-0.387424	0.636902	-0.4307	0.776772	0.0824102	0.304324	0.225329	-0.440164	-0.311505	1.33716	-0.192892	-0.782377	-0.213057	-1.58025	0.691784	-0.219532	0.415411	-0.586373	-0.226131	-0.153197	0.135634	-1.30319	1.21491	-0.311153	0.156322	0.429193	-0.589497	0.123807	0.940699	-0.165049	-0.42214	-0.421337	0.826389	0.4875	0.309129
ENSG00000083168	-0.637046	-0.532581	-0.133444	-0.192625	-0.439392	2.36368	-0.13735	0.446824	-0.0626038	0.0130085	-0.181658	-0.0236942	-0.732277	0.387597	0.0114607	0.104989	0.565101	-0.443782	-0.292236	-0.577164	0.0664954	-0.0378505	-0.04462	0.59083	-0.642389	0.0318198	-0.500119	-0.324206	-0.141756	-0.38323	-0.0275789	-0.306416	-0.285187	-0.257393	0.0899946	-0.0659161	0.243804	0.625885	0.215216	0.0177682
ENSG00000083223	-0.451947	-0.920781	-0.166751	-0.283079	-0.258709	0.306102	-0.375242	2.29043	-0.347266	-0.054658	-0.161214	-0.0263431	-0.078917	0.117703	-1.05839	0.503942	1.14981	0.685716	-0.46629	-0.599675	0.515162	-0.581929	-0.582385	0.124616	-0.667279	-0.519984	-0.147537	-0.723336	-0.0519855	-1.49881	-0.844711	-0.565058	0.0335588	-0.373361	-0.434694	0.136111	-0.1488	0.0350607	0.457581	-0.284342
ENSG00000083290	-0.157242	-0.141202	0.630872	-0.441921	-0.127622	-0.718199	0.0453486	-0.514046	1.04038	0.701263	-0.376735	-0.859379	1.68669	-1.42592	0.230521	-0.411645	0.0213754	-0.0187118	0.0107905	-0.740182	0.205384	-0.382253	1.48056	1.94517	0.0781157	0.644933	-0.402467	1.97512	0.265488	1.10159	-0.220586	1.20208	-0.233239	-1.85169	0.0405356	-1.47454	-0.268081	0.740361	0.773729	0.0573851
ENSG00000083312	0.241112	-0.698037	-0.470546	-0.600097	-0.127706	-0.0879314	-0.165563	-0.0405447	0.0220933	-0.20664	-0.0264958	-0.0871815	-0.19535	0.181494	0.081043	0.0287812	0.182539	-0.374616	0.290232	-1.21067	0.0578772	-0.45286	0.154791	-0.621639	-0.241293	-0.0471416	-0.514023	0.437651	-0.221845	0.608117	0.0906539	0.172821	-0.0709732	0.356506	0.354526	-0.350398	-0.235429	-0.506969	-0.189562	0.896837
ENSG00000083444	1.72433	1.38301	0.121753	-0.625636	0.0158894	-0.281112	-0.765782	-0.0255473	-0.685906	0.157613	0.119107	-0.425527	-0.124173	-0.466375	0.325156	1.21438	-0.285202	-0.251352	0.0726778	-0.247566	0.430785	1.37481	0.727718	-0.118348	-0.474025	0.687806	0.44074	-0.142512	-0.673942	-0.901343	-1.10544	-0.698773	0.618524	-0.0479625	0.329143	0.101378	-0.293908	-0.584666	0.0838437	-0.594526
ENSG00000083454	0.455983	1.6078	0.12809	1.17444	0.354985	0.194496	7.09304	-0.659158	-0.288072	0.0798084	-0.269057	-0.708471	-0.38847	-0.693667	0.575261	3.13557	-0.327842	-0.24775	-0.0818373	-0.84816	0.132419	1.07302	-0.591603	-0.0484277	-1.4038	1.16075	-0.455328	0.0385148	0.211289	-0.278417	-0.659514	-0.490576	0.603394	-1.24409	-1.14302	0.132691	0.0466743	0.0754258	0.217389	-0.210142
ENSG00000083457	0.0708049	-1.0056	-0.408302	-0.283165	-0.315637	-0.676572	0.43367	-0.110822	-0.313458	0.0874963	-0.265088	-0.349448	0.777918	-0.138276	1.0393	0.0899468	0.0564918	-0.954732	0.793308	0.663098	-1.57371	-0.220073	0.0910639	-0.143741	-0.98982	-0.397582	-0.7452	0.250609	-0.463848	1.05947	-1.46627	0.308677	-0.192336	-0.251925	-0.33937	0.756884	-0.175267	-0.396439	0.232229	0.614808
ENSG00000083520	-0.292356	-0.545926	-0.290044	-0.267821	-0.550297	1.32112	0.11313	-0.877925	-0.0617636	0.0537064	-0.461593	-0.221408	-0.331798	-0.313275	-0.206845	0.331451	-0.572681	-0.400066	0.950132	-0.139389	-0.656947	1.219	0.260428	-0.450314	0.0288428	-0.824417	-1.16714	1.32722	0.254101	-2.21798	0.018317	-0.418625	-0.0781376	-0.182797	-0.209044	-0.979707	0.0979138	-0.888087	0.0110918	-0.0203626
ENSG00000083535	-0.217288	-0.676768	-0.436965	0.82808	-0.997971	-0.403419	-0.240342	-0.50562	1.16332	0.225715	0.299251	0.254352	-0.486093	-0.0903552	0.0793767	1.5506	-2.24855	-0.0921574	-2.7544	-0.754373	0.41105	-0.501099	-0.127377	0.116166	0.323448	-0.0924311	0.49279	0.0963482	0.233479	-0.916824	-0.316413	1.58718	-0.203264	-0.982369	1.28083	-0.10754	0.0624361	-0.323384	0.455155	-0.308446
ENSG00000083544	-0.57027	-1.49078	0.546171	-0.272615	-0.252792	-0.345657	-0.313618	0.0772388	2.93194	0.0230784	0.140455	0.108069	0.356272	-0.316745	-0.105222	0.156686	0.124221	0.0877286	-1.51014	0.369703	-1.18714	-1.04912	-0.0404391	-0.429741	-0.343094	-0.797496	-0.330264	-0.275369	-0.0789398	0.553466	0.166448	-0.409475	0.110754	0.484705	0.30724	1.45348	-0.590902	-1.28868	0.127595	-0.610077
ENSG00000083635	-0.353228	-1.24649	0.120823	0.459598	-0.912077	-1.11694	-0.589189	-0.456475	1.5853	-0.154697	0.198698	-0.263588	-0.0749119	-0.300554	-1.48865	0.0345676	-2.46442	0.0518705	-0.833728	-0.055576	-0.0227227	0.459102	-0.547999	-0.0795424	0.195648	0.019047	-0.696431	1.29626	-0.0728476	0.0479284	-0.167513	-0.273727	-0.237456	1.31466	0.0101471	-0.175953	0.147848	-1.15747	0.467114	0.336502
ENSG00000083642	0.152632	-1.24946	-0.227885	-0.678333	-0.562117	0.119965	-0.0411483	-0.0262092	0.144214	0.180537	-0.305637	-0.182595	-0.309335	0.254835	-0.712591	-0.470314	0.524352	-0.369425	-0.38443	0.0666687	-0.448511	0.62602	0.222823	0.0974	0.488694	-0.187402	-1.60532	0.551724	-0.315027	-1.64137	0.284588	-0.546717	0.259712	-1.05377	-0.1292	-0.772038	-0.340605	-0.2968	0.509917	-0.0235735
ENSG00000083720	-0.596238	-1.38569	1.61614	0.271941	0.394326	0.067725	1.28521	-0.0129503	-0.629602	-0.309183	0.00369562	0.74227	-0.362591	0.624063	0.461291	-0.419592	-1.14968	-0.172205	-0.154974	0.218452	-0.735967	0.510531	-0.910331	-0.567266	0.853256	-0.585386	1.1348	-0.820252	-0.415769	-0.162261	0.015347	0.0891464	0.837262	-0.915506	0.114394	-0.434666	0.891272	0.256284	0.341548	0.155372
ENSG00000083750	0.0182662	-1.28254	-1.12493	-0.995074	0.885716	-0.739244	-0.0612614	-1.41789	-0.854779	0.0522385	-0.479991	-0.441067	-1.13108	-0.336909	1.65783	0.11034	0.10572	0.0507526	1.87718	-0.295574	0.713242	0.369137	0.596797	0.315857	0.539139	-0.927585	-0.143846	-1.10272	-0.0730512	-0.300289	-0.19365	-0.164616	0.17528	1.00238	-0.236659	-0.670307	-0.415132	-0.531886	-0.052533	0.428654
ENSG00000083799	0.0528283	-0.888844	-0.380645	0.328941	-0.0796909	0.310474	-0.330292	-0.355812	-0.55597	-0.00246376	-0.11349	-0.149093	-0.884834	0.252693	0.311887	-0.757999	0.60648	0.552866	-0.129872	-0.14368	0.322282	0.0764413	-0.39055	0.20703	-0.333076	0.0169015	-0.935015	-0.300658	0.87819	-0.00418977	0.0138748	-0.646744	-0.0490146	0.283873	-0.387192	-0.158322	0.013129	-0.302409	0.230153	-0.445623
ENSG00000083807	-0.935031	1.38356	0.052532	0.985324	-0.275468	0.575037	-0.403997	0.155961	0.113059	-0.408204	-0.388692	0.392978	-1.47997	-0.883232	1.69321	0.238583	-1.09762	-0.143689	-0.992438	1.98006	-2.21313	0.577936	0.223711	-0.869498	0.410348	1.34359	0.331146	0.891306	-0.231569	-1.10665	-0.449908	0.830895	-0.451113	0.331969	-0.278691	-0.332064	0.0114394	0.973793	0.236062	0.455078
ENSG00000083812	-0.493825	0.910345	-0.0384634	-0.100525	-0.320209	-0.500032	-0.643306	0.191838	-0.408824	-0.112774	-0.253912	-0.125263	-0.69016	-0.146327	-0.358544	0.50785	0.0113239	-0.121947	-0.393689	0.584755	-0.184777	0.614506	-0.320446	-0.0738735	1.46614	-0.141824	0.965085	-0.21797	-0.170089	0.169436	-0.180186	-0.306785	-0.160254	0.206291	-0.261031	0.483324	-0.112944	0.428337	-0.095508	-0.298234
ENSG00000083814	-0.250379	-0.734619	-1.24553	0.0865513	-0.367283	-0.646405	-0.0200517	-0.0996344	-0.912775	-0.0948306	-0.260966	-0.579946	-0.392144	-0.60147	-0.318987	0.594854	-0.78042	0.23617	0.27257	0.297314	-2.09239	0.444384	0.418328	-0.220042	0.507306	-0.42617	0.555661	-0.20006	-0.330404	-1.50063	0.0119724	1.04809	-0.401709	0.580584	-0.449571	-0.0831707	-0.358954	0.224053	-0.270957	0.643954
ENSG00000083817	-1.01435	-0.593128	-0.270358	0.454856	-0.349214	0.576601	0.114899	-0.0193412	-0.69113	-0.0547932	-0.304318	-0.141941	-0.563141	-0.58154	2.97918	0.399735	-0.338665	-0.101758	1.37139	0.338793	-1.03055	0.723679	-0.0709804	-0.275986	0.885868	-0.236967	1.72562	0.831495	-0.164528	1.10833	0.0523007	1.19257	-0.2805	0.201105	-0.478552	-0.194533	-0.552503	-1.54356	0.604274	1.08429
ENSG00000083828	0.519663	0.0571915	-1.16336	-0.236166	-0.114334	-0.496863	-0.25559	1.06751	-0.512358	0.083022	-0.0529417	-0.576781	-0.865621	0.0172764	0.565213	0.912587	-0.57422	-0.241797	-0.644324	0.175473	-0.16938	-0.0870765	0.204142	0.0402872	-0.0140036	0.0785611	-0.856366	-0.559757	-0.36577	-0.30447	0.379553	-0.0333724	0.363538	-0.163436	-0.326849	-0.0907602	0.0642806	0.168643	-0.712556	0.268564
ENSG00000083838	-0.506642	1.78708	0.304546	-0.115134	-0.235341	0.364081	-0.319424	0.203695	-0.109422	0.158115	-0.257705	-0.277079	-0.38794	-0.357358	0.17754	-0.310908	-0.335331	-0.251629	0.103997	0.18275	-0.215534	-0.302636	-0.544294	0.390018	2.11521	-0.400855	-0.654991	-0.183157	0.0118312	1.17203	-0.260568	-0.348512	-0.0219587	1.1894	0.395372	0.0303094	0.46867	-0.893414	-1.44196	-0.0157203
ENSG00000083844	-1.02272	1.18683	-0.51976	0.218065	-0.476519	0.76422	-0.628629	-0.586132	-0.00523409	0.266482	-0.629249	0.0406701	-0.421521	-0.390009	-0.460681	0.33849	-0.622733	0.0767208	0.382849	1.16137	-0.299601	1.15444	0.183294	0.211209	0.313788	-0.226971	-1.60785	1.09957	0.398408	0.802451	0.387737	0.787276	-0.523091	0.925092	-0.10686	-0.757648	-0.0804076	-0.359119	0.0902571	-0.409203
ENSG00000083845	-0.277954	-0.336999	-0.548293	1.41814	-0.153022	-0.0620679	0.960394	-0.0767634	0.250048	0.158332	0.0743537	-0.0143855	-0.122543	0.561473	-0.192346	0.432545	-0.53524	-0.637573	0.362945	1.97985	-0.93172	-0.651214	-0.290653	-0.495054	0.0892725	0.0446835	1.73894	-0.563086	-0.22001	1.2066	0.151666	-0.401152	0.299743	-0.072665	-0.00325411	-0.26133	-0.0089418	-0.510841	-0.488908	-0.104981
ENSG00000083896	-0.159147	0.187558	-0.502434	-0.135238	-0.467537	0.224791	-0.269016	0.345794	-0.0328361	0.00029893	-0.478681	0.0135355	-0.590445	0.343141	-0.689195	-0.232072	-0.0628133	-0.15802	-0.712926	-0.145328	0.122186	0.578314	-0.0280498	0.0125242	-0.131153	-0.234291	-1.61283	0.785597	0.257	-1.65658	0.0724811	-0.647228	0.293902	-0.699054	-0.0343423	0.249264	-0.135317	-0.145166	-0.108777	-0.0734914
ENSG00000083937	0.319539	-1.10675	-0.415147	-0.904385	-0.45173	1.08663	-0.364162	-0.313817	0.0449883	0.282722	-0.354016	-0.19905	-0.45522	0.425521	0.730817	-0.624133	0.109772	0.134647	0.142126	-0.356765	-0.454393	0.476106	-0.0682325	0.582918	0.376815	0.0918063	-0.722244	1.37807	-0.081552	0.638196	0.171569	-0.372476	-0.160731	0.0653343	-0.397321	-0.51252	-0.00906895	0.131541	0.59471	-0.100277
ENSG00000084070	-0.798906	0.866307	-0.370117	-0.586692	-0.245809	0.459576	0.530096	1.68317	0.450569	0.0518932	-0.224523	-0.156709	-0.268837	-0.137842	-0.180232	5.58888	0.662316	-0.113298	-0.701291	-0.470946	0.197664	-0.0305555	-0.221589	0.489674	0.408372	-0.312948	0.353827	-0.122594	-0.147673	-0.247511	-0.460748	-1.11707	-0.0756895	-0.208031	-0.521958	-0.253674	-0.316293	-0.913573	0.499027	0.230707
ENSG00000084072	-0.397679	-0.284236	0.480869	0.376264	-0.215422	-0.0458077	0.280296	0.0364988	-0.34708	-0.0331096	0.0593009	-0.22599	-0.0360832	0.64478	0.877806	-0.268759	-1.05769	-0.286708	0.848573	-0.51043	-1.0647	-0.369822	0.210776	-0.741878	0.744124	-0.483561	0.393348	0.880459	-0.148807	0.259677	0.507026	-0.0900105	-0.158583	-0.321217	0.139692	0.275405	-0.333471	-0.150235	-0.0369718	-0.409864
ENSG00000084073	0.281532	-1.02655	-0.193289	-0.891191	-0.249701	-0.186494	-0.422912	0.234729	-0.204286	0.247651	0.0491179	-0.272817	-0.240628	-0.160822	0.508202	1.31132	-0.33802	0.0207623	-0.557761	-0.0853938	-0.555888	0.639393	-0.179469	0.599665	0.0280827	0.0282849	0.557064	0.387355	-0.420806	-0.305027	-0.0984132	0.490753	-0.651115	-0.702866	0.0973636	-0.134973	-0.0657709	-0.00917689	0.674824	-0.34909
ENSG00000084090	-0.546192	0.329546	0.0533545	-1.005	-0.0131969	-0.59748	0.622983	-0.603346	-0.407374	0.017386	-0.011023	-0.137778	1.05209	0.525587	0.160337	-1.2594	-0.0722744	-0.175844	-0.560107	-0.794268	0.324678	-0.519164	-0.320312	-1.38927	-0.373328	-0.485581	0.493707	0.361672	-0.506242	-0.405642	0.400036	0.216863	-0.429959	0.770808	-0.241811	0.277377	-0.0840844	-0.144738	0.437464	0.779978
ENSG00000084092	-0.74444	0.637488	-0.489373	0.479581	-0.512191	-0.509424	-0.267041	0.189041	-0.104298	0.0742366	-0.180707	0.171083	0.464894	-0.331552	0.0556534	0.126614	-0.319049	-0.152665	-1.01314	0.76283	-0.943199	-0.527403	-0.0469178	-0.238258	0.348516	-0.0194927	0.0863846	0.939377	0.142527	0.635754	-0.224931	-0.278679	-0.116616	-0.0899125	-0.375126	-1.22267	0.470517	-0.464386	-0.198733	-0.20558
ENSG00000084093	-0.0438129	-0.700992	-0.152901	-0.191639	-0.205597	-0.342017	-0.437741	-0.0418333	-0.320201	0.0283434	-0.28419	-0.0276533	-0.382942	-0.348513	0.557367	-0.742035	0.734522	-0.300443	-0.5705	-0.0992867	-0.112945	0.148956	0.109648	0.242334	0.440209	0.0542574	0.549663	0.50502	-0.188263	-1.78514	0.0531249	0.144543	-0.161493	-0.00675504	0.212181	-0.564834	-0.0557127	-0.212907	-0.241469	0.108631
ENSG00000084110	1.20095	-0.549139	0.0646628	0.186329	0.097582	0.135336	-0.351799	3.44937	-0.073448	-0.0487756	-0.127607	-0.136348	0.0762037	1.21415	-0.184712	2.38353	-0.388243	-0.603822	0.816207	-0.460497	-0.550663	0.875283	-0.0349553	-0.751561	-0.362433	0.240557	-1.09373	-1.96661	0.0181043	1.55234	-0.175137	0.540867	-0.217051	-0.584805	-0.221684	-0.48036	0.282081	0.571959	-0.542457	-0.542019
ENSG00000084112	1.05704	0.825129	0.23138	-0.738347	-0.314289	0.750105	-0.289847	0.189449	0.113662	-0.205725	0.117104	-0.253106	-0.133742	-0.436559	-0.464507	-0.109372	-0.273604	-0.440435	0.00650648	-0.50294	-0.359654	-0.708246	0.649289	0.598205	0.435772	-0.114492	0.676292	-0.118712	-0.378064	-0.197458	-0.212169	-0.0505406	-0.747818	0.674021	1.02302	0.0393386	-0.0723784	-0.538557	-0.362691	0.0606917
ENSG00000084207	-0.552301	0.575134	-0.206223	-0.715687	-0.906844	-0.370497	0.0873013	-0.00410061	0.766378	-0.335204	-0.395617	1.03594	3.27495	0.151784	-0.280097	0.500195	0.0485506	-0.62088	0.389152	0.88533	0.272684	-0.505672	0.309752	-0.394674	0.470063	-0.202476	0.297156	0.875662	0.0604125	0.202001	-0.339787	-0.822552	0.307134	-0.397937	-0.56547	-0.171768	0.15218	-1.0564	-0.398763	0.0482462
ENSG00000084234	1.38827	0.0562442	-0.636026	-0.6726	-0.357096	0.180945	-0.223506	0.704546	-0.196575	0.0857047	-0.0338853	-0.210752	1.36961	0.786714	-0.11499	-0.0358053	-0.313384	-0.0753116	0.135133	-0.705573	-0.279817	0.772523	0.150146	-0.422031	-0.0225392	0.0554196	0.144889	0.140144	-0.137234	-0.724612	-0.129412	-0.991629	-0.279286	-0.643547	0.87747	-0.417777	-0.168525	0.211272	-0.342432	0.272129
ENSG00000084444	-1.33955	1.36492	-0.0879012	-0.092156	-0.167338	-0.187205	0.733364	-0.488267	1.23443	-0.00628683	-0.0847939	0.0517392	0.0415018	0.645043	2.77036	1.08532	0.749238	-0.416111	0.0150735	-0.41936	-0.914397	-0.0629329	0.522802	0.579538	0.279695	-0.319871	-0.174729	0.656919	-0.254631	0.219874	0.498239	-0.287759	-1.46667	-0.517476	-0.852991	-0.770914	-0.213688	-0.560309	0.0829694	1.12629
ENSG00000084463	-0.399506	-0.843141	0.27861	-0.258672	-0.107133	0.0465756	0.0450575	-0.280123	-0.167452	-0.274613	-0.330152	-0.00527586	0.0622987	0.252604	-0.00701425	0.192856	-0.487306	0.0947324	0.433909	-1.16195	0.817155	1.07322	-0.0545592	-0.311594	0.28281	-0.611377	1.57119	-0.191762	-0.0108347	-1.73535	-0.280033	-0.355426	-0.137893	-0.39165	0.10901	-0.507742	0.0321916	-0.349153	0.0810515	-0.136755
ENSG00000084623	-0.533404	-0.12566	-0.182127	-0.00762167	-0.391703	1.09856	0.0722445	-0.871667	-0.124819	-0.105992	-0.00317733	0.128288	0.618365	0.702672	-0.394835	-0.365387	-0.918071	-0.539432	-0.128403	0.456458	-0.98092	-0.0693625	-0.12148	-0.535471	-0.0047172	0.797837	1.12806	0.67956	-0.340138	-0.0867017	-0.141395	-0.286595	-0.0794747	-0.830758	-0.209563	-0.652691	-0.0300599	-0.307904	0.0285552	-0.201961
ENSG00000084652	-0.923475	0.267641	0.212048	-0.465677	-0.583287	0.939855	-0.0944237	-0.723691	-0.0476938	-0.0226202	-0.360039	0.20358	0.682953	-0.224435	0.288123	-0.447816	-0.644121	-0.208912	1.02734	-0.211437	-0.00814668	0.379102	-0.0808203	-0.63592	-0.583656	0.0640085	0.405566	-0.263606	-0.261863	-0.670891	-0.0807166	0.440288	-0.120365	-0.463586	-0.0497519	-0.430256	0.108151	0.408084	0.266118	-0.0159742
ENSG00000084676	-0.0745169	0.186553	-0.0181691	-0.0604377	-0.194903	0.626183	-0.26689	1.64275	0.240758	0.16617	-0.181673	-0.101792	-0.241463	0.116485	0.0981194	-0.34883	0.343141	0.0604558	-1.04779	-0.828773	0.796527	-0.0623717	0.0204376	0.559185	-0.415983	-0.270965	0.502299	-0.471743	0.377522	0.32461	0.141575	-0.652836	-0.344384	0.365645	0.292279	-0.269749	-0.129732	-0.0629483	-0.455644	0.0834025
ENSG00000084693	-0.288326	0.207654	0.0499891	-0.414004	1.11664	-0.00641934	-0.0927514	-0.671163	0.609745	-0.324522	1.43451	-0.135596	-0.072164	-0.179884	0.344362	0.381785	0.356792	-0.379474	1.25962	-0.094163	-0.450232	-1.1984	-0.664171	-0.645132	-0.0312241	-0.328691	1.6074	-0.0587349	-0.581408	0.78568	1.03542	0.188603	0.136591	0.602505	-0.115984	-0.229891	-0.199797	0.788881	0.586747	0.989621
ENSG00000084731	3.33724	0.763912	-0.110777	-0.434264	-0.0469865	0.14924	-0.10463	-0.625258	-0.641897	-0.261518	0.726475	-0.416421	-1.27629	-0.212295	1.03444	-0.16215	0.384065	-0.291589	1.1815	-0.628866	-0.256197	-0.221013	0.222599	0.516245	-0.469767	-0.486124	1.65433	0.391484	-0.787888	-1.71125	-0.662801	1.04194	0.222198	-0.335183	0.719236	-0.125685	-0.287967	0.103942	-0.767376	0.588642
ENSG00000084733	1.4749	1.11328	-0.324925	-0.203934	-0.233982	0.252205	-0.19944	-0.261469	-0.0463186	0.119402	-0.118767	0.104594	0.18381	-0.562635	-0.413777	-1.13484	0.312172	-0.0581161	-1.25829	-0.678368	-0.613025	-0.722893	-0.313961	0.360595	-1.37344	-0.401278	0.241912	0.89722	-0.070754	-1.60036	0.0911118	-0.184448	0.00788457	-0.130338	0.0600878	-1.90005	-0.0667427	-0.873467	-0.620498	-0.689933
ENSG00000084754	-0.0364051	-0.643606	-0.594514	-0.561625	0.0969122	0.252166	-0.318599	-0.313385	-0.20367	0.158214	-0.27701	-0.0810784	1.05964	-0.0394947	-0.0065087	0.167601	-0.164818	-0.582627	0.263206	-0.00784001	-0.864569	-0.226941	-0.00853614	-0.348593	-0.468487	-0.0938188	0.372347	0.209296	-0.403356	-0.146102	0.181727	-0.466318	-0.229278	-0.173254	0.248854	-0.4989	-0.196392	0.308383	-0.467136	0.0567151
ENSG00000084764	-0.781399	1.27859	-0.143467	-0.0482808	-0.306029	0.144453	0.376832	0.770386	0.13823	-0.236304	0.0784421	-0.680054	0.90879	-0.37429	-1.18344	0.217524	3.4274	-1.32602	-1.17493	-1.21425	0.813695	0.592773	0.83657	1.93372	0.818226	-0.294051	0.457938	-0.427405	-1.35447	-0.177634	-0.370824	0.823829	0.712717	2.63848	-0.0256007	0.280337	0.442092	-0.0704048	-1.03777	0.29145
ENSG00000084774	-0.414582	0.573137	-0.478072	0.731172	-0.0089888	-0.162632	-0.0990939	-0.336484	-0.687393	-0.00930469	-0.447481	0.135761	0.0835875	-0.421476	0.606102	-0.620019	-1.07943	-0.140109	0.839173	-0.273593	-0.41957	-0.626444	-0.302577	-0.101249	0.0849839	-0.420224	-0.673244	-0.738554	0.293196	-0.902395	-0.305183	0.837809	-0.427673	0.0509653	-0.520178	-0.427987	-0.404551	0.526037	-0.0174752	0.0741888
ENSG00000085063	-0.383551	-0.328412	-0.431217	-0.482261	0.809253	2.395	-0.323289	-0.543476	-0.247579	-0.0312528	-0.37604	0.509205	-0.867828	-0.242611	0.403196	-0.328816	0.160307	0.376132	0.171181	-0.437067	-1.09942	-1.3618	-0.288001	2.47909	-0.171001	0.62528	0.927666	0.0917458	-0.122209	0.601858	1.24269	-0.142047	0.140982	0.613391	-1.23044	0.0617988	0.225839	0.58307	0.412479	1.23514
ENSG00000085117	0.535287	1.09193	-0.586341	-1.1791	-0.195828	1.02592	0.97915	1.81996	0.174826	-0.120609	-0.0796948	-0.0638325	-0.503373	0.20786	-0.578336	0.00594886	0.352818	-0.6729	0.403443	-0.048506	-0.499861	-0.673649	-0.285658	-1.00905	1.47653	-0.178464	0.902485	1.13858	-0.441675	-0.0494215	0.0224639	-0.864749	0.275478	0.195027	0.724455	-0.883559	-0.197065	0.725778	0.24373	0.432226
ENSG00000085185	1.69826	0.978573	-0.280672	-0.168263	-0.742969	-0.348474	0.318214	0.285992	0.139735	-0.00389283	-0.00903206	0.214887	-0.473761	-0.299945	-0.430525	-1.40563	2.0337	-0.915363	0.332977	-0.537144	0.589602	-0.107316	0.473253	0.0311437	-1.74647	-0.0697607	1.36886	-0.627544	0.279405	-0.258011	-0.246691	-1.19578	-0.16201	0.685937	-0.171993	-0.219283	0.0351194	0.516092	-0.526215	0.642091
ENSG00000085224	-0.0708232	-0.909507	-0.312244	-0.262454	-0.441602	-0.299357	0.0361382	-0.119639	0.0526249	-0.000750979	-0.258978	-0.134879	-0.789985	0.343988	-0.928206	0.11136	0.0518283	0.0787483	-0.36338	-0.974423	0.415416	-0.0468754	0.079671	0.0603861	-0.522885	-0.415562	-0.26195	-0.0358596	0.376346	-0.440276	-0.0330774	-0.368434	-0.512681	0.412561	-0.26299	0.202652	0.125864	-0.170033	-0.00503732	0.112247
ENSG00000085231	-0.784044	-1.54296	0.243279	-0.408285	-0.542849	-0.308134	0.51098	-0.365463	0.774542	0.319942	-0.643492	0.349463	-0.00384773	-0.823177	-2.53402	-1.15209	-0.344497	-0.485163	0.426268	-0.991594	0.827818	-0.335327	0.0358122	0.494724	0.522272	-0.2858	-1.01049	0.481418	-0.470402	-0.591543	-0.130152	0.999767	0.298039	-0.900439	-1.79357	1.5524	0.169825	1.41563	2.2192	0.662562
ENSG00000085265	3.31593	0.234801	-0.535825	-0.360912	-0.298114	-0.578201	-0.038944	-1.87489	-0.536153	-0.118119	0.194952	-0.211312	2.58897	-0.044119	-0.154979	-0.830213	-0.278752	0.465058	0.266307	-0.833306	0.653006	1.14986	-0.587078	0.436162	-0.122914	0.0752826	0.693336	-0.529615	-0.670299	-0.316269	1.40585	-0.419957	-0.838715	-0.719467	0.160072	-1.17982	0.243795	0.0468442	0.972103	-0.243396
ENSG00000085274	0.537647	-1.29117	-0.387523	-0.733542	-0.0302757	0.428236	-0.341448	-0.384761	-0.18665	-0.189498	-0.288441	-0.263586	-0.655289	0.394169	0.320799	-0.916552	-0.573227	-0.223414	-1.1481	-0.0362698	-0.999819	0.23258	0.376288	-0.472127	0.374242	-0.11002	-0.0410085	0.106606	-0.0295768	-0.0613056	-0.0998627	-0.514516	0.336002	-0.689066	-0.102308	-0.264874	0.111055	0.81093	0.169889	0.620604
ENSG00000085365	0.332348	-1.31127	-0.0407639	-0.881735	-0.44896	-0.402373	0.04943	-0.153316	0.186752	0.0672798	0.449468	-0.196967	-0.302402	-0.169035	1.06865	0.135963	0.335493	0.173815	0.445662	0.354333	0.63099	0.379427	0.362901	-0.251476	0.0934906	0.118873	1.31275	-0.916541	0.199752	1.24928	-0.363694	-0.125784	-0.0378044	-0.165582	1.14154	-0.318475	-0.0367696	-0.124667	0.619598	0.600049
ENSG00000085377	-0.392442	-1.19732	0.853574	0.0315613	-0.257306	-0.109138	-0.473871	-0.391009	-0.481273	-0.0375798	-0.140809	0.034003	1.0382	-0.0821562	-0.235864	-0.194874	-0.944504	-0.301975	0.027425	-0.0988429	-0.523355	-0.162633	0.188246	-0.323948	-0.473507	0.457628	-0.049047	-0.0984376	-0.700569	0.388274	0.101762	0.999998	-0.362183	-0.192029	-0.461687	-0.501495	-0.004586	0.440346	0.635992	0.196356
ENSG00000085382	-0.6571	0.0916467	0.380958	0.114052	-0.911309	-0.234591	0.521431	-1.17019	0.681236	-0.394292	-0.332232	0.538179	-0.168368	-0.399292	0.373484	0.110989	0.627328	-0.82013	-0.0254517	0.102938	-0.327173	-0.231555	0.056477	0.575149	-1.33731	-0.822746	-0.811781	0.936839	-0.0479546	-0.37449	0.391005	0.128531	-0.576657	0.597796	-0.283583	0.493194	0.530169	0.240041	0.364268	0.41573
ENSG00000085415	-0.282861	-0.0854278	-0.191854	0.712582	-0.426246	0.0763667	0.946991	-0.668777	0.128894	0.0108316	-0.16942	0.0442306	0.921116	0.578979	-0.912499	-0.838272	-1.14128	-0.27603	-0.25245	-1.31068	-1.27799	-0.720407	-0.473376	-0.552245	0.669475	0.134969	-1.4085	0.109214	0.0307874	-1.0324	-0.0214522	-1.00871	0.514322	-1.10388	-0.0537041	0.452199	0.44724	0.0209607	-0.268199	0.461258
ENSG00000085433	0.805801	0.63646	-0.0558825	-0.757931	-0.254348	0.136475	-0.127702	-0.350834	-0.0731218	0.0900507	0.187687	-0.0238154	-0.363013	-0.237555	0.477916	-0.80932	0.272665	-0.211331	-0.812589	-1.85643	-1.30342	0.233319	0.878701	0.400095	-0.119218	0.198433	-1.84398	1.46752	0.228311	-0.589939	-0.296155	-1.00295	0.31939	-0.120539	0.0991062	-0.478697	0.31695	0.0517218	-0.500093	0.610344
ENSG00000085449	-0.867717	-0.315142	-0.326763	-1.08334	-0.498225	-0.696674	0.0730798	0.154319	0.00708975	0.198274	-0.323337	0.200854	0.165428	0.465151	-0.336403	-0.687763	0.105207	1.62165	0.380496	-0.530341	0.372426	-0.199544	-0.854427	-0.145283	-0.39487	-0.739024	-0.171901	-0.500604	-0.550818	0.579856	0.363721	0.892137	0.249285	-0.120244	-2.47229	-0.407069	0.921818	-0.179309	0.686839	-0.270094
ENSG00000085491	1.26575	-0.821491	0.260973	-1.01136	-0.529027	0.196211	-0.0394007	-2.60669	-0.407413	0.214174	-0.453389	-0.126458	0.238178	-1.31431	0.759562	-0.284394	0.842557	-0.146069	-0.940037	0.00894284	-0.237574	-0.969284	-0.379056	1.54019	-0.714113	-0.228669	-0.138607	0.569626	0.114102	1.34126	0.353476	0.011648	-0.313393	0.0245164	0.361159	0.117442	-0.650772	-0.648575	-0.553817	0.404699
ENSG00000085511	-0.171637	0.162896	0.614325	-0.183194	-0.249475	-0.224533	0.276909	-0.396376	4.16911	0.30677	-0.166592	0.29704	0.160792	0.28584	-0.281602	-0.197824	-1.00228	-0.646804	-1.24264	-0.620978	-1.02128	-0.394789	-1.58187	0.051702	-0.0659855	-0.539349	-1.37138	-1.35419	0.552953	0.481796	0.178368	-0.0460811	0.80541	1.20899	0.542171	1.57405	0.0960597	-0.677832	-0.655741	1.11375
ENSG00000085514	1.53681	0.0491569	-0.173116	0.0600854	-0.181561	-0.155158	-0.320601	2.00543	0.155247	-0.168536	-0.0244116	-0.394539	0.486088	1.15009	-0.770461	-0.384248	0.413221	0.121138	0.546663	0.199291	0.467657	1.64408	0.185355	-0.451143	0.349152	-0.141371	0.916366	-0.104251	0.090823	1.09708	-0.329602	0.648693	-0.318042	-0.189944	-0.805827	-1.05148	0.265008	-0.141537	-0.0139971	-0.863666
ENSG00000085563	-0.107395	-0.025405	4.52884	1.43743	0.182038	0.54698	-0.101645	-0.514132	-0.0206964	0.0720361	0.737356	0.356739	-0.452719	0.170336	-0.389903	-0.172869	-0.491083	-0.448603	0.288963	-1.94131	-1.08029	2.78453	2.3516	0.808162	-0.287314	-0.982342	-2.22588	0.696109	-0.992696	-1.52078	0.9377	1.00948	0.426447	-0.848935	-1.92634	-0.562726	-1.77077	0.513302	-0.930952	1.36447
ENSG00000085644	0.730518	1.74557	-0.731571	-0.698369	1.05262	-0.17151	-0.803085	0.137207	-0.152743	0.089163	-0.262955	-0.369958	-0.0977767	-0.180159	-0.122814	-0.2279	-0.119635	0.775001	-0.439474	1.32523	0.0499838	0.0147463	0.0996587	-0.631938	1.72497	0.0133097	0.187661	0.578153	-0.676512	0.353955	0.429161	0.396951	-0.293131	0.0776094	0.71604	-0.349563	-0.204461	-0.00901794	-0.564229	-0.392015
ENSG00000085662	-0.364988	0.798244	1.22639	1.19491	0.0199241	0.0354645	0.340581	0.0528088	-0.413656	0.118	-0.144875	-0.546331	0.910397	0.563342	0.475932	0.386274	0.26935	-0.206866	-1.12164	0.755433	-0.358586	-0.468312	0.00155686	-1.11553	-0.12273	0.546686	-0.907527	0.582655	-0.126574	0.339622	0.352224	-0.509658	0.265064	-0.052414	-0.00312521	-0.347538	-0.419018	-0.555814	0.149748	0.0402655
ENSG00000085719	1.1094	-0.367039	-0.276112	-0.219084	-0.539469	-0.221175	-0.194733	-1.12577	0.337426	0.316361	-0.0570722	2.49183	-0.365866	0.191282	0.195689	-0.340062	0.700311	-0.278538	-0.806725	-1.21874	-1.12945	-0.46648	-0.332486	1.1121	-0.0389871	-0.182433	-0.300383	0.396309	0.271002	0.333108	-0.562712	-0.440195	0.617081	1.13354	-1.28766	-0.011424	0.137759	0.0242262	0.788825	0.837887
ENSG00000085721	0.0492195	-0.450785	1.01743	0.2734	-0.596188	0.0540027	-0.0511658	-0.304384	0.328262	0.225488	-0.233411	0.416724	0.496942	-0.172745	2.7337	-0.274214	-1.54387	-0.70476	0.0303997	-0.462544	-0.270809	-0.307737	-0.132342	0.166291	0.743785	-0.0633698	-0.507044	-0.045636	-0.268766	0.673135	-0.626497	-0.232915	-0.356772	-0.0359821	0.151686	-0.825436	-0.163086	0.0702412	0.103888	0.0822295
ENSG00000085733	-0.231281	-0.347772	-0.50948	-0.115925	0.236879	-0.0619059	-0.23114	0.0200769	-1.15297	0.0638032	9.34148	0.0593701	-0.634821	-0.208338	-1.33084	0.0879811	-1.15152	0.0143758	0.031727	0.278251	-0.490285	0.488489	-0.538628	-0.561873	-0.706759	0.0551228	-1.32167	-0.371323	0.131762	-0.906714	0.0223228	-0.294779	-0.0116918	-1.12219	-0.0420447	-0.342139	0.845331	0.239056	-0.810453	0.597964
ENSG00000085760	-0.593095	-0.0753094	-0.390028	-1.16881	-0.119872	-0.578641	-0.185439	-0.35861	-0.14184	-0.404164	-0.175948	-0.00276957	0.345808	-0.759926	1.92754	-0.350631	-0.787558	0.156854	1.22665	-0.444834	1.31024	0.174441	0.115741	-0.900887	1.63919	0.71605	0.638005	0.528464	-0.271257	-0.537358	-0.503315	0.204509	-0.0223809	-0.661691	-0.53391	0.266729	0.829945	-0.127319	0.329651	-0.673795
ENSG00000085788	-0.157374	-0.410334	1.03071	0.00924671	0.574704	-0.517846	0.922119	-0.44314	0.0407148	0.0244797	-0.125903	-0.127469	0.0722045	0.149421	-0.180388	-0.22488	-0.838642	-0.215727	-0.946256	-0.886964	-0.709796	-0.660819	-0.134381	-0.59766	0.941778	0.46991	0.118251	0.614737	-0.45469	0.119913	0.741473	0.163272	-0.228738	-0.377107	0.538835	-0.58344	-0.64484	0.0129451	0.118711	1.12078
ENSG00000085832	0.591337	-0.578734	-0.173917	-1.19862	-0.217712	-0.361395	-0.210138	-1.04107	0.080392	0.0815178	-0.159665	-0.433628	-0.659785	0.249801	-0.0580384	0.215869	0.124962	0.423169	-0.213715	-0.543329	-0.826008	-0.527178	-0.191354	-0.0571318	0.304202	-0.136013	-0.877612	-0.205715	0.0643735	1.03845	-0.174581	-0.385939	-0.110572	0.796225	0.382451	-0.0223706	0.25068	0.174677	-0.460014	-0.146831
ENSG00000085871	0.981444	-1.39267	-0.468302	-0.170859	-0.149036	-0.798821	-0.593363	0.243428	-0.0823279	0.38368	0.320194	-0.0131815	2.4042	-0.444037	0.342456	0.239243	1.02865	-0.506847	-1.41539	1.89571	1.19011	1.30653	-0.254456	-0.723873	-0.324113	0.0884208	0.664592	-0.0627927	0.115526	0.57029	-1.10835	-0.632205	-0.275521	-0.33577	0.285881	-0.51709	-1.07	0.401523	-1.11657	-0.989891
ENSG00000085872	-0.649711	1.30299	-0.263373	-0.411623	-0.183154	-0.154215	-0.106264	1.01575	-0.492275	-0.0157162	-0.234777	0.0572253	-0.453165	0.524626	0.0517765	-0.74968	-0.669068	-0.182308	-0.699777	0.0146032	0.511689	0.440015	-0.520292	-0.169302	-0.165903	-0.214927	1.05722	-0.0112907	0.129336	-0.800011	0.124341	-0.41927	-0.0739909	-0.0566581	0.142697	-0.212853	0.193829	1.01242	0.295008	0.219643
ENSG00000085978	0.0869399	0.139414	1.10497	-0.0742051	-0.464471	-1.14892	-0.489051	-0.313576	0.0307195	-0.215977	-0.184489	-0.171304	-0.544341	0.526048	-0.148888	-0.380613	-0.671754	-0.149461	-0.755628	0.379628	0.197337	0.487387	-0.470965	0.13261	-0.0210401	0.272835	-0.814798	-0.330858	0.0783764	0.0536414	-0.481437	-0.235535	0.557488	0.0456145	-0.108247	0.17489	0.0359446	-0.275593	-0.387717	0.674205
ENSG00000085982	-0.843723	-0.321315	-0.769757	0.176933	-0.244187	-0.243976	0.522392	-0.225672	0.152605	-0.232227	-0.207397	-0.468475	0.642153	-0.232412	0.0784109	-0.245387	-0.905844	-0.138581	0.230876	-0.887791	0.289163	-0.634522	-0.288054	-1.06509	1.28038	-0.121082	-0.787928	-0.234656	0.469045	-0.720037	-1.45962	0.654746	0.187388	-0.92382	-0.184213	0.470342	0.105161	-1.14341	0.331461	0.870296
ENSG00000085998	-0.0101737	0.482828	1.0951	0.648356	-0.647266	-0.362018	0.833987	-0.37038	0.652736	0.263654	-0.0368801	0.0844264	0.219207	-0.320824	0.288618	-0.260985	-0.965466	0.0938896	-0.0965719	0.805896	-0.752609	-0.755508	0.0496928	-0.286061	0.324144	-0.559029	0.506914	-0.235237	-0.946125	0.479649	0.15032	0.264269	-0.0486207	-1.15591	-0.514533	0.947001	-0.66616	0.808591	-0.264507	-0.662584
ENSG00000086015	0.267788	0.164276	1.45301	-0.983282	-0.471766	-0.467473	1.37638	-0.752405	-0.552431	-0.309243	-0.275062	1.70165	0.801249	-0.999453	-1.13564	0.643674	0.423888	-0.229197	1.35267	-0.267186	0.0621766	0.130143	0.227226	0.874441	-1.15354	0.740818	0.0971796	-0.918952	0.713364	0.595841	-0.884243	-1.41405	-0.715707	-1.128	-0.193732	0.394825	0.380732	-0.774606	-0.103625	0.79069
ENSG00000086061	-0.228158	-1.18354	-0.582015	-0.584453	-0.0689575	1.58932	0.0120817	0.0619995	0.0135263	-0.135062	0.0293189	0.114284	-0.319524	0.368201	0.608446	-1.13621	0.336433	0.615351	0.61838	0.382044	-0.379124	0.326038	0.588734	0.0432316	-3.21996	-0.0620282	0.242439	0.320949	0.396609	-1.56752	0.351358	-0.632119	0.225397	-0.759907	-0.865821	-0.192496	0.266886	0.534013	0.100534	0.00932555
ENSG00000086062	0.133586	0.475977	-0.0480064	-1.13945	-0.425067	-0.451639	0.468091	0.686967	0.109334	0.0020831	-0.349727	0.00959849	-0.621396	1.25877	-0.156266	0.590272	0.763801	-0.348134	-0.193622	0.306236	0.231055	0.363124	0.381296	-0.785321	-0.329268	-0.15699	0.590827	0.234331	-0.600121	0.0223614	0.1162	-0.889458	-0.368161	-0.0417331	-0.20988	-0.288186	-0.285427	-0.336885	-0.0532675	0.375722
ENSG00000086065	0.252476	-1.33404	-0.738603	-0.394178	-0.0176539	0.249124	-0.460713	0.575657	-0.0478924	0.166134	-0.0655894	-0.0670503	-0.538837	-0.111639	0.138214	-0.0519161	0.176174	3.40883	-0.391206	0.346551	-1.20201	0.11105	0.360121	0.529769	-0.433413	0.191082	0.292408	0.625518	-0.265882	-0.598744	-0.243844	-0.587596	0.179855	0.0247456	0.666699	0.268315	0.21368	0.204504	-0.158581	-0.275955
ENSG00000086102	-0.503989	-0.672318	-0.191831	-0.277421	-0.600304	-0.481596	0.699522	-0.263793	0.404057	-0.0607719	-0.204873	0.528543	-0.293426	0.178995	-0.193847	-0.228768	-0.703607	-0.057487	0.193462	0.306174	-0.170598	-0.165378	-0.317734	-0.237899	0.319012	-0.345418	0.0540669	-0.188465	0.317758	0.21613	-0.227798	-0.162316	-0.133133	0.0319497	0.172895	-0.10009	-0.293683	-0.0447167	0.189387	0.512149
ENSG00000086189	-0.242203	-0.667146	0.606713	1.21546	-0.58586	-0.301783	0.425323	-0.171962	0.559257	-0.149092	0.0533079	-0.458659	-0.235691	0.633903	0.0270622	-0.0220475	-0.697997	-0.138766	0.0090247	0.460973	0.10189	-0.878047	-0.182793	-0.00436293	0.0717045	-0.464204	-0.125101	-0.0865933	-0.245532	0.0770256	-0.104069	-0.42733	-0.327588	-1.37585	0.429464	-0.569434	-0.215946	0.400995	0.188716	-0.667825
ENSG00000086200	-0.930767	-0.786873	-0.335366	-0.101902	-0.876069	-0.129288	0.372712	0.343177	1.32138	-0.434952	0.87834	0.500881	0.238359	1.12837	0.644178	-0.200352	-1.99691	-0.313405	-0.740884	0.293835	0.801196	-1.59713	0.285101	0.594062	-0.143015	0.335744	0.0404459	0.0706062	0.191145	0.394303	-0.473174	0.912138	0.224911	-1.97479	0.468572	0.955512	1.10968	-0.205433	-1.44364	1.21696
ENSG00000086232	-0.473782	-0.520362	-0.174777	-0.113577	5.83722	-0.433086	0.35687	0.0711997	-0.627915	-0.198408	0.157069	-0.176437	-0.351999	-0.208006	-1.11063	-0.381071	-0.389325	-0.791791	-0.079234	-0.458517	-0.0763036	-0.311805	-0.139289	0.303122	-0.55389	-0.522758	0.0935669	0.239854	-0.0935734	0.588461	0.809024	-0.500224	0.20705	-0.559758	-0.718265	0.729857	0.583846	-0.890722	0.623972	-0.0299808
ENSG00000086288	2.86017	-1.80612	0.42911	-0.606926	0.401593	-0.148306	-0.345837	-0.84633	-0.501451	0.205948	-0.905875	-0.328251	0.113322	1.09751	0.379873	-1.59269	2.10332	0.152962	-0.368274	-0.0995805	0.187392	0.821241	1.54526	2.14762	1.91246	0.566758	-0.163739	-1.95566	-1.53418	0.278271	0.69809	0.738719	1.03233	1.45653	0.692277	0.278985	-0.197341	-0.447349	-0.423208	-2.94767
ENSG00000086300	0.865875	-1.19701	0.0190553	-0.438629	-0.234669	0.766104	0.295917	1.01093	-0.319692	-0.0156805	-0.0709475	-0.168798	-0.218646	-0.336774	0.287311	-0.758961	1.26075	0.475894	-1.10049	0.132318	0.288028	-0.0693777	-0.61039	0.78882	-0.676528	-0.644838	0.226526	0.283304	-0.310106	0.495492	0.635832	-0.497536	-0.296072	0.041911	-0.741075	0.623737	-0.22389	-0.438181	0.796923	-0.0434111
ENSG00000086475	-0.793143	-0.884229	-0.023003	-0.0466684	-0.461227	-0.321342	0.0682353	-0.437142	-0.361364	0.0373857	-0.328349	0.239826	0.806458	-0.0843874	0.147543	0.0579087	-0.488138	0.219345	0.406851	-0.292984	-0.570604	-0.206156	0.451471	-0.252607	0.0415815	0.603543	0.536232	-0.331678	-0.395331	0.8922	0.132472	0.371466	-0.241698	0.653421	0.0627456	-0.697264	-0.701531	-0.709194	0.144311	0.43732
ENSG00000086504	0.451256	0.933842	-0.457296	-0.891428	-0.377963	0.476078	-0.480621	-0.426431	-0.0510449	-0.00666525	-0.349525	-0.322499	-0.391834	-0.31233	0.345723	0.160778	0.0104365	0.219434	0.151304	-0.175741	-0.365869	0.195865	0.338224	0.512415	1.07175	0.325915	0.968929	0.383045	0.111329	-0.559767	-0.432277	-1.11816	0.246122	0.0847098	0.279059	-0.0404271	0.715703	-0.655071	-0.901058	0.168256
ENSG00000086544	0.064961	1.31044	-0.501829	-0.49528	-0.132576	1.69292	-0.283628	-1.21864	-0.0551288	0.210032	-0.403779	-0.0318311	1.43465	-0.536205	0.140638	3.65277	0.749487	0.282649	0.0551168	0.446868	-0.182096	0.255727	0.638465	-1.7736	-0.382623	-0.593759	-0.0330151	0.755092	-0.183284	1.40978	-0.268197	-1.05072	0.461344	0.359931	-0.0965115	-0.0655888	-0.0980368	0.569737	-0.864218	-0.293327
ENSG00000086548	-0.563162	-0.286494	0.218455	-0.771512	0.691307	-0.416835	0.0274716	1.72223	-0.840632	0.584124	-1.00485	18.5344	0.0442678	-0.827664	0.697553	-0.424059	1.70922	0.100163	-0.127806	-1.53036	0.169654	0.193939	0.570307	-0.807445	0.646955	-0.772377	0.337368	-0.500882	0.221022	0.736791	-0.179666	-0.969039	0.494483	-0.0624627	0.51731	-0.249492	-0.954051	0.785085	-1.04672	-1.10809
ENSG00000086589	-0.0795837	-0.226886	-0.429043	-0.717237	-0.396854	-0.191483	-0.221133	1.06223	-0.174479	0.140739	-0.401779	-0.0552641	-0.426977	0.32393	0.0275909	0.305335	-0.307725	-0.136997	-0.117236	-0.268409	-0.169107	0.107946	0.30016	-0.135538	-0.724227	-0.0201325	0.867294	-0.254188	0.0569061	0.564739	-0.0864899	-0.283931	0.265515	-0.204931	0.440638	0.362318	-0.103435	0.74376	-0.304362	0.176133
ENSG00000086598	-0.374987	0.1588	-0.0793305	-0.693577	-0.784373	0.175898	-0.558189	-0.131133	0.958963	-0.00114861	-0.333717	-0.18129	-0.0712009	0.213211	-0.53418	0.32674	0.368132	-0.539239	0.0686296	0.164214	-0.153054	0.607414	-0.420859	-0.398141	0.0461066	-0.0959554	1.26452	1.31564	0.0561895	0.0431617	0.185431	-0.696365	0.0238585	-0.00995125	-0.234493	0.431035	0.186633	-0.818661	0.0465361	-0.339067
ENSG00000086619	-0.833399	0.639901	0.227919	-0.192338	-0.400439	0.165947	0.049234	0.167547	-0.472915	-0.264076	-0.220886	0.173249	-0.408074	-0.237179	0.385411	0.566451	1.53774	-0.219828	-1.33141	-1.02483	0.23299	0.436236	-0.378823	-0.748107	-0.410221	-0.404028	-1.37786	0.332117	0.371319	-1.4678	-0.66826	-0.50381	0.853642	0.546747	-0.452178	0.293145	0.0452031	-0.700399	-0.211174	-0.265347
ENSG00000086666	-0.033407	-0.64303	-0.237557	-0.387716	-0.349752	0.292921	-0.73025	0.0478352	3.93339	0.012185	-0.211699	-0.296534	-0.105314	0.30579	0.271267	0.100505	0.802145	-0.34977	-0.317189	-0.354076	-0.0914453	0.288294	0.105566	0.16356	0.0841065	0.158741	0.707201	-1.42868	0.00181379	0.809878	0.125061	-0.570897	-0.300396	-0.259772	0.0794788	1.43456	0.0330031	-0.198439	-0.275361	0.106035
ENSG00000086712	-0.301277	-0.695319	0.517853	0.637869	-0.428331	-0.746337	0.539758	-0.35749	-0.0307566	-1.78479	-0.281854	0.159742	-0.251048	1.03925	0.494166	0.0520868	-0.598527	0.121429	-0.721564	-0.413257	0.36289	-0.0462165	-0.492251	-0.208376	-1.52116	-0.57721	-0.470224	0.533449	0.228763	-0.384303	0.251581	0.0514047	-0.12583	0.0728569	0.271929	-0.327341	-0.326931	0.0595244	0.385085	0.449225
ENSG00000086730	1.37464	0.949515	0.0622215	-0.120424	-0.260964	1.2788	0.173887	1.38193	0.132787	0.359134	0.0642711	-0.153035	0.361554	-0.401016	-0.40369	-0.218602	0.767552	-0.0182707	-0.414472	0.0575999	-0.788266	1.51243	-0.15837	-0.371127	-0.457769	-0.105664	0.34239	-0.0956139	-0.362405	-0.0450196	0.453665	-0.078905	0.0501291	-0.398516	0.194695	0.272402	-0.355452	-0.247069	1.10935	-0.0553986
ENSG00000086758	-0.430158	0.170039	0.067933	-0.161172	0.184151	-0.0502861	0.00304222	-0.34879	-0.188345	0.00203963	-0.252714	0.1711	-0.236595	0.26364	-0.513074	-0.25994	-0.404804	0.021636	-0.0837349	-0.951607	0.22774	-0.445984	0.022942	-0.331204	-0.0935854	-0.0638941	-0.501979	-0.500409	-0.00701209	-0.526566	-0.0603497	-0.147295	-0.162348	-0.204565	0.15459	-0.236846	0.000274588	0.534126	-0.394486	0.566214
ENSG00000086827	-0.687755	-0.728825	-0.0314076	0.0108881	0.0787922	-0.289979	-0.310469	-0.216743	0.373653	0.162751	-0.343007	-0.0787265	0.843262	0.293235	0.52846	-0.0854922	-0.657072	-0.529347	-0.0227985	-0.204214	0.856317	-0.0857321	0.07223	-0.467619	-0.342868	-0.147519	0.792404	0.123866	-0.262609	0.259667	0.249244	0.233725	-0.283995	-0.228612	-0.330172	-1.25923	-0.0999264	0.123451	0.391391	0.444198
ENSG00000086848	-0.140468	-0.999786	0.679279	0.794817	-0.0423879	-0.497864	-0.617389	-0.262903	0.953754	-0.138885	-0.38474	0.161242	0.371064	0.524237	0.0352615	-0.660404	0.603515	-0.604661	-0.373453	-0.056279	0.159017	-1.03672	-0.694265	-0.148113	1.78415	0.369075	0.0261916	-0.568371	0.245334	0.405801	-0.389847	-1.03387	0.21575	0.618581	1.24942	0.0471434	0.872403	-0.525249	-0.0379536	-0.697863
ENSG00000087008	-0.487942	1.23989	-0.465993	-0.479075	-0.908193	-0.367217	-0.179942	-1.05419	0.0341676	0.133792	0.173374	0.0139717	0.270055	-0.00720387	-1.26384	0.586448	-1.49852	0.00311498	-1.23943	0.02902	0.090827	0.226161	0.323647	-0.561435	0.322804	-0.152968	-0.108402	-0.082596	-0.362654	0.783348	0.173554	0.445809	0.776529	-0.924405	0.207004	0.723944	-0.525267	0.378759	-0.439469	0.194211
ENSG00000087053	-0.273243	-0.607306	0.889303	0.26687	-0.144282	-0.394828	0.801333	-0.382012	0.176448	-0.070153	1.09841	-0.572267	-0.175522	0.193023	-0.180817	0.0507516	-0.502112	0.280333	-0.0367403	-1.03786	0.220013	-1.29772	0.817687	-0.0309623	0.173008	-0.189724	0.367272	1.20251	-0.944495	0.418938	0.5324	-0.0603646	-0.400677	0.624786	0.040306	-0.503043	-0.677698	-0.302372	0.151999	1.40239
ENSG00000087074	-0.807956	0.94182	-0.672504	-0.941196	-0.641112	1.88282	0.359148	0.254372	0.189251	-0.328418	-0.0175	0.315795	-0.518415	2.61261	-0.109984	-0.787825	0.858466	-0.307965	-0.235148	0.0169819	-0.633247	1.1907	-0.329353	3.07087	-0.0251549	-0.417787	0.928925	0.440887	-0.545099	-1.96661	0.382387	-0.390132	0.0234285	0.0281962	0.0576389	-0.417526	0.443091	-0.372287	0.220684	0.00922621
ENSG00000087077	0.0198604	1.27179	-1.12545	0.39894	0.179574	1.95078	0.201285	-0.234719	-0.418771	-0.179717	-0.452302	0.143938	0.249345	-0.17501	-0.777029	-1.48289	0.0927588	-0.976547	-0.443834	0.404342	0.58522	-0.0428819	0.304983	0.440915	-0.926329	0.412796	0.0090846	-1.32358	-0.563541	0.0258214	-0.41403	2.94736	0.560076	0.530842	-0.361605	0.960202	0.931434	-0.317076	1.47228	0.640612
ENSG00000087085	-0.371029	0.76798	0.689363	-1.33048	8.69046	-0.860147	-0.14747	-0.25309	-3.27634	0.307861	0.295435	1.39314	0.32648	0.388653	-0.198777	0.89526	1.67107	-0.258963	0.972032	1.52272	0.254326	-0.503684	-0.512416	-1.64486	-0.261992	1.10973	1.02657	-0.254954	1.45152	-1.52519	-0.258	-0.0803572	-0.124328	1.00712	1.04887	1.81447	-0.790898	-2.551	0.57501	-0.807082
ENSG00000087086	0.282979	0.489104	-0.641862	-0.331432	1.30345	0.0395881	-0.683091	0.834173	1.74557	0.135194	-0.368128	-0.438247	0.206935	0.183305	-0.335165	0.18854	0.291579	-0.34777	0.203594	0.733765	-0.244155	-0.268169	0.376324	-0.306072	0.100028	0.42734	1.83651	1.5473	0.29538	2.12683	-0.006679	-0.559849	1.13526	-0.301389	0.574086	0.689819	-0.191051	-0.0106191	-0.235437	-0.748269
ENSG00000087087	-0.14752	0.59519	0.330271	-0.23814	-0.211745	-0.296386	-0.241239	0.273624	-0.403017	-0.00919761	-0.0519937	0.188413	-0.469099	1.28034	-0.69856	-0.351907	-0.996701	-0.200431	0.339993	-0.100048	0.786776	0.16106	-0.822851	-0.671837	0.434733	-0.0903368	-0.139246	-0.590399	0.265576	-0.703398	-0.818496	0.303483	0.127446	-0.863568	0.31504	0.137463	0.0656168	0.132987	0.299689	0.0467484
ENSG00000087088	0.376325	0.713153	-0.204476	-0.930737	-0.322013	-0.181039	0.218656	-0.211811	-0.533615	-0.00230209	-0.201249	-0.170655	0.215882	-0.319747	-1.78149	-0.607701	-0.350885	-0.0425536	0.452759	0.432689	-0.84491	0.864379	-0.0252969	-0.104046	-0.58949	-0.045338	1.03714	0.785489	-0.444693	-0.800981	-0.367632	-0.893234	0.956655	0.577249	0.103462	1.14025	-0.607576	-0.602483	0.652234	-0.664037
ENSG00000087095	-0.289372	-0.910163	-0.608473	-0.550578	-0.11762	-0.021463	-0.474341	-0.990018	1.37175	-0.23849	1.07996	-0.153763	-0.423284	-0.113329	-0.261947	0.0623069	0.000943016	-0.0465494	-0.54467	0.364122	0.537528	-0.28438	0.0856915	0.174836	-0.180141	0.309286	0.195871	-0.374079	0.306725	0.311281	0.32885	0.289329	-0.353038	-0.390088	0.317885	0.473114	-0.148633	0.0206603	0.353065	-0.15363
ENSG00000087111	0.445099	0.543142	-0.306422	-0.506984	0.013612	-0.506705	-0.430218	-0.253492	-0.194489	0.00082997	-0.402954	-0.0234092	0.293756	-0.172634	-0.298413	-0.344191	0.334403	-0.198137	0.323871	-0.144239	0.0985705	-0.0911573	0.0477971	-0.470896	0.803826	-0.0218168	0.245575	-0.00356181	0.187872	0.13031	-0.0749715	-1.39305	0.204935	0.183577	-0.0329478	-0.266796	0.0518829	0.00104928	-0.114328	0.201348
ENSG00000087152	0.738458	0.775879	-0.693699	-0.367035	-0.14774	0.209979	-0.341231	-0.27368	-0.699111	-0.0215661	0.150741	-0.434364	-0.373361	0.298994	0.473864	-0.237031	0.542754	-0.22057	-0.211204	-0.0380587	-0.639828	-0.751017	-0.00654156	0.172747	-0.226843	0.0238266	0.311791	0.24244	-0.190751	-0.504649	-0.0411541	-0.549042	-0.293942	0.634872	-0.238555	0.297531	-0.404985	0.232889	-0.210827	0.115612
ENSG00000087157	-1.16917	0.738416	-0.247021	-0.0496655	0.00070369	6.03505	-0.394632	0.0938969	-0.354662	0.0280744	-0.018332	-0.418396	-0.194055	0.40211	-1.0633	1.3791	-0.144311	-0.434233	-0.0577127	-0.227525	-0.379108	-0.312325	-0.230429	-0.202182	0.794884	0.256288	-0.429062	-1.26121	-0.228064	0.487192	0.060971	0.227274	-0.0330446	-0.246555	-0.33617	0.533034	-0.207483	0.71152	0.0728594	0.392683
ENSG00000087191	-0.0521274	0.0570678	-0.0220926	-0.201099	-0.264003	0.0802623	-0.174927	-0.42497	-0.36196	0.0921177	-0.027354	-0.105591	-0.0350192	-0.379356	0.0839633	-0.485309	-0.946798	-0.0663052	-1.48204	-0.0348763	-0.659648	-0.376218	0.291098	-0.334202	-0.25408	0.117921	0.54402	0.214692	0.0930899	-0.531291	-0.0804067	0.0834476	-0.271909	-0.0729228	0.203618	-0.0249908	0.367339	-0.259987	0.792674	0.385843
ENSG00000087206	-0.391528	0.265418	-0.326886	-0.468534	0.0690334	0.493328	-0.254373	1.22517	1.24519	0.0502354	-0.041182	-0.0236448	-0.179907	0.159811	0.135691	-0.082949	0.607627	-0.253117	0.202309	-1.32496	-0.923187	-0.420737	-0.471546	0.394087	-0.278416	-0.129391	0.452662	-0.43245	-0.125628	-2.13106	1.05566	-0.86931	0.247391	-0.672752	0.609644	0.45723	-0.112545	0.264383	-0.534404	0.12451
ENSG00000087253	2.14329	-1.3159	-0.36854	0.303558	0.230463	0.793885	-0.381406	0.499936	-0.57195	-0.287282	-0.236307	-0.069209	-0.0830758	-0.199004	0.319052	-0.898733	0.432514	0.293407	0.0654825	0.169281	0.300833	-0.562821	-0.349694	0.631409	-0.711673	-0.193782	-1.5478	0.405705	1.86556	0.709412	-0.119012	-0.57876	-0.353805	-0.913483	-2.24161	-0.349745	0.612792	-0.213944	0.705714	-0.680899
ENSG00000087258	-1.78099	0.0985302	5.66559	-3.80977	-0.998076	0.410133	0.288579	-0.421295	0.744952	-0.648101	0.835297	-0.317158	-1.83624	0.618536	-2.71351	1.29327	0.261163	-0.0476643	2.01694	0.0605301	-0.0236703	-1.48509	-4.05431	-4.05297	-1.37511	-2.13747	-0.0289074	-1.39102	-0.111605	0.596582	-0.0582084	1.23213	-0.434873	0.491649	1.37402	-0.584557	0.773577	-0.0159338	-0.680911	0.628801
ENSG00000087263	-0.365756	-1.24463	0.304371	0.0335673	-0.19811	-0.403375	0.0906017	0.182887	-0.26282	-0.168061	0.199134	0.512973	-0.0121143	-0.260112	0.131007	-1.32308	-1.48317	-0.0639427	0.567144	0.0403971	-0.744112	-0.0259857	-0.580708	-0.388817	-0.862331	0.101593	0.522262	1.16554	-0.0194992	0.302123	0.398006	1.90365	-0.736745	0.128616	-0.027235	0.135592	0.159399	0.463482	0.404954	0.364873
ENSG00000087266	0.578772	1.50306	-0.124872	-0.39814	-0.243243	0.290616	0.0184832	0.557694	0.0143003	0.01663	-0.0844138	-0.0260979	0.382531	-0.481933	-1.24965	-0.604905	0.1165	0.0337206	-0.261433	0.664905	1.17902	0.176103	0.224159	0.629745	-0.991351	-0.088756	-0.877097	-0.723886	0.17226	0.547455	-0.208344	-0.014353	-0.0321034	0.31343	-0.893473	-0.161084	0.287699	0.0613239	0.109092	-0.225882
ENSG00000087269	-0.3393	0.586763	0.51918	0.769483	-0.268274	-0.141495	0.146456	-0.0756522	0.0668595	-0.127177	-0.044193	-0.0384797	0.0481372	0.346338	0.0868394	-0.680515	-1.93098	-0.0930479	-0.562525	-0.890247	-0.309984	-0.733493	-1.01991	-0.64942	-0.322983	0.0783689	-0.428366	0.768032	-0.192976	-1.95678	0.395839	-0.221428	0.477844	-1.07173	-0.174565	-0.55577	0.0120053	-0.933527	-0.175576	-0.664021
ENSG00000087274	0.282386	0.558968	-0.36779	-0.600229	1.18054	-0.308383	0.0888499	-0.483675	-0.322136	0.0569241	-0.344806	0.0438943	-0.467487	-0.292801	-0.180653	0.117293	0.352786	-0.167013	-0.58657	-0.857727	-0.222088	-0.368317	0.115704	-0.267872	-0.244533	-0.0224751	-0.387188	0.173879	0.16248	-0.0465414	0.00348079	-0.249194	0.132718	0.678025	0.237233	0.421697	0.0839647	0.326939	-0.677305	0.523555
ENSG00000087299	0.335482	0.136596	-0.70365	1.34122	-0.150024	-1.08286	-0.689221	-0.0746643	0.697112	-0.302674	-0.303822	0.318979	0.135764	-0.845357	3.08995	-2.41533	1.29745	-0.503746	-2.63259	0.47823	-1.16521	-1.99829	3.34484	-0.160081	1.12067	-0.863881	0.102984	0.373951	-1.3133	-1.16001	0.900402	-0.983287	-0.0571749	1.34283	-0.516686	0.000694563	-1.75967	2.04183	-0.0883159	-1.96763
ENSG00000087301	-0.437828	-0.548861	0.0161696	0.227349	0.979706	-0.486813	-0.57451	0.288776	4.41561	0.0868174	0.0508469	-0.655031	-0.238738	-0.175981	-0.599073	0.765868	-0.361719	0.0301068	0.241842	-0.77285	-0.420118	0.100702	-0.478647	-0.169994	-0.0575559	-0.215843	-0.480181	0.294751	0.228759	1.41974	0.0883298	-0.817913	-0.186327	0.354909	0.00273901	-0.479948	-0.411381	-0.0978827	0.0201522	-0.127557
ENSG00000087302	-0.296553	-1.80689	-0.1307	0.613583	-0.390722	-0.846363	-0.70002	-1.10321	0.191646	0.0882415	-0.137267	0.227386	0.564176	0.26412	-1.07357	0.0472623	0.235855	0.0233308	-0.108802	0.591027	1.53367	-0.550007	-0.588753	-0.194362	-0.515667	0.144311	0.781304	1.31011	-0.709047	1.3556	-0.134205	-0.305026	-0.048535	-0.806535	-1.05383	0.540382	0.0960714	-1.21006	-0.0283355	-0.270813
ENSG00000087338	1.11635	0.218577	0.0881657	-0.216995	-0.796447	-0.586941	-0.282212	0.397183	0.354472	0.207826	-0.133846	0.0367018	-1.02437	-0.159499	1.26563	-0.231514	0.654899	-0.585436	-1.66409	-1.0746	-0.869839	0.76267	-0.408823	0.357297	1.15836	-0.160794	-1.02562	0.581953	0.363735	-1.97279	-0.127645	-0.175766	0.556246	-0.464153	-0.305381	0.0474242	-0.169684	-0.0203845	0.713638	0.101457
ENSG00000087365	-0.238593	0.802288	-0.45516	-0.511936	-0.329085	0.112391	-0.332924	0.235187	-0.232204	0.126249	-0.139933	-0.177777	-0.308844	0.177904	-0.40947	-0.107643	-0.552219	0.119412	0.815155	-0.154442	-0.296502	0.420649	-0.210677	-0.066337	-0.276907	-0.528051	-0.172641	0.940913	-0.138853	-1.14	0.097881	-0.620088	-0.0377413	-0.251485	0.0182565	0.10552	0.0132144	0.0969259	0.134086	0.0578621
ENSG00000087448	-0.300743	0.12408	0.583934	0.630505	-0.271767	-0.470056	-0.33815	-0.779687	0.00816647	0.0629753	-0.162794	-0.0365201	0.571523	-0.145149	0.369216	0.132926	-1.14962	-0.222049	-0.937751	0.264809	-0.799829	-0.223175	-0.98204	0.403042	0.955635	-0.30335	-0.513608	0.166492	-0.394601	0.572295	0.21243	1.46375	0.0335663	-0.778799	0.21252	-1.27065	0.2842	0.141161	0.549407	-0.243519
ENSG00000087460	0.191214	0.427712	-0.440129	-0.720074	1.90545	-0.137736	-0.504511	-0.212638	0.933711	-0.162181	0.277782	-0.617173	-0.280039	0.210672	-0.997827	0.00153299	0.451136	0.0442277	0.106124	-0.451809	-0.857614	-0.80353	0.145953	-0.831778	-0.871135	0.104122	0.604513	0.866088	0.50137	0.366304	0.0737531	-0.283688	0.340804	0.347998	0.78643	-0.173793	-0.704677	0.0337367	-0.608018	0.430011
ENSG00000087470	0.0858491	-1.27353	0.500618	0.0431058	-0.0984667	0.099059	-0.0302534	-0.614136	-0.053181	0.101299	0.652669	-0.0906442	0.853745	0.33591	0.423379	-0.683115	-1.07299	-0.432281	-1.21471	-0.0320496	-0.187861	-0.29183	-0.130539	-0.086915	-0.196158	0.0246342	-0.548614	-0.533392	-0.36442	0.488558	-0.532321	-0.331926	0.160825	0.773192	-0.404163	0.348875	0.0610509	0.0863994	0.57694	0.293413
ENSG00000087502	0.945204	-1.15469	-0.433476	-0.519541	-0.788641	1.33396	0.0122461	0.331173	1.22442	-0.19402	-0.521725	0.104664	-0.676354	-0.108216	-0.0818967	-0.386045	-0.0138687	0.0893455	-0.380751	-0.300299	0.941538	0.359522	0.113424	-0.505753	0.0135405	0.0371685	2.04293	0.163614	0.354158	-1.40832	-0.138581	-0.929098	0.484763	-0.704778	1.03588	0.0119457	-0.719522	-0.464798	-0.217135	0.719265
ENSG00000087586	0.0634535	-0.466785	-0.513105	0.000152972	0.261894	-0.266752	-1.08027	-0.191317	7.10376	-0.588265	0.0528407	-0.776169	-0.371674	-0.409115	-0.836667	-0.629858	0.340801	0.0361985	1.05809	0.52463	0.268291	1.09973	-0.528339	-0.012611	-0.0620006	-0.0533726	0.766939	0.923122	-0.340932	-1.18898	-0.154615	-0.380056	-0.123093	-0.578879	-0.374766	1.23066	0.123067	-0.151965	0.0173053	-0.574854
ENSG00000087589	0.948622	0.506368	0.184518	0.0592189	-0.164402	-0.822056	-0.24279	3.2302	0.00644216	-0.261199	-0.123499	0.0697565	-0.700961	2.31655	-0.202275	-1.45219	-0.538559	-0.209463	-0.126632	-0.538091	-0.030424	2.83365	-0.265336	-1.39386	0.735147	-0.127375	0.346312	0.678464	1.12113	1.38364	-0.479015	0.136071	0.124293	-0.694255	0.140314	-0.927991	0.244705	-0.336939	0.264644	-0.761709
ENSG00000087903	-3.0366	1.48355	-0.585965	0.335849	-0.20844	2.3838	0.447688	2.82471	-0.237361	0.0824085	0.0576857	0.885816	-0.256445	-0.294724	-0.368266	-0.254122	0.697052	-1.66009	-1.09748	0.200181	1.15968	-1.93733	-0.908402	7.80207	0.520073	-0.250388	1.34549	-0.381904	-0.156063	-0.315287	0.0337386	0.647083	0.0958442	0.72412	0.400995	-0.524105	-0.0845063	-1.95648	-3.26118	0.767635
ENSG00000087995	-0.71092	-0.671223	0.914596	0.641257	-0.269062	0.658308	-0.215127	-0.167949	-0.371011	0.371749	-0.409501	0.209592	-0.288305	-0.230536	0.214708	-0.742187	-1.98198	-0.0259638	-0.869545	0.273485	-0.663958	-0.477912	-0.260537	-0.336188	-0.233605	0.457866	-0.529545	0.549392	-0.177368	-0.00213336	0.141448	1.16759	0.149319	-0.63996	-0.618542	-1.45447	-0.560097	-0.784177	-0.386416	0.0865821
ENSG00000088035	0.249441	-1.97646	-0.104772	-0.125842	-0.439027	-0.417803	-0.666056	-0.577977	0.766225	0.0987248	-0.533614	0.126057	-0.31085	-0.785941	-0.693381	-0.0940555	-0.229593	-0.0986369	-1.21967	0.415953	1.0894	-0.15005	-0.547617	-0.443312	0.87593	-0.0350929	-0.824616	-0.279229	0.045985	0.212831	0.133029	-0.00383986	0.0564744	0.712677	0.018182	0.637022	0.355765	-0.0175739	-0.0152817	-0.62104
ENSG00000088038	-0.320443	0.97545	-0.435104	-0.306518	0.219202	0.251901	-0.519284	0.583568	-0.13603	0.0952365	-0.303085	-0.0544536	-0.614595	0.260663	-0.803207	0.255773	-0.333858	-0.275346	-0.960185	-0.494087	0.640124	0.0721919	-0.272047	0.422656	-0.164361	0.112862	1.10831	0.641856	0.0192067	-0.341002	0.25513	-0.0223902	0.485467	0.735685	-0.603043	-0.493719	0.0891147	0.615137	-0.77375	0.262862
ENSG00000088053	-0.95692	0.728964	-0.153095	-0.891823	0.592596	-0.0897433	0.15076	-0.292693	-1.98853	-0.185776	9.73174	-0.0614341	-0.255934	0.635601	-2.38646	-0.818813	-0.187891	0.130538	-1.36717	-0.589213	0.213226	0.302501	-0.419901	-1.35469	-0.659971	-0.296357	0.13194	-0.350903	0.00627531	-0.288856	0.0123519	1.94128	-0.655975	-0.0611141	-0.0265296	0.278894	0.577802	-0.167239	-0.896009	0.0981981
ENSG00000088179	-0.420468	0.0580833	0.97739	0.0884259	1.06853	-0.851008	-0.261594	0.0508425	2.38563	0.0330635	-0.210467	-0.0186635	-0.469338	-0.353651	-0.0674619	0.0729505	-0.0322145	0.202535	-1.49856	-0.491056	-0.00367776	-0.208563	0.868508	0.0872729	-0.349518	-0.221613	1.00222	0.919428	-0.237164	0.813499	-0.259779	-0.106648	0.417042	0.201387	0.420249	0.400148	0.0154533	0.734091	0.250088	0.426024
ENSG00000088205	-0.434955	-1.19559	0.0988024	0.283491	-0.718027	-0.248952	0.179564	-0.372652	-0.0136139	-0.0189469	0.0692397	-0.158758	0.178742	0.810565	-0.280478	-0.437846	-1.29055	-0.0931486	0.00948969	-0.100541	-0.110146	0.122944	0.123048	-0.448608	0.0589837	-0.25405	-0.30339	-0.743638	0.157204	0.354755	-0.23131	0.161705	0.0963882	-0.321022	0.187988	-0.398993	-0.304551	-0.256215	0.384887	0.273651
ENSG00000088247	-0.474593	0.956422	-0.16615	-0.126763	-0.415901	-0.199624	0.0187704	-0.0530931	0.0311145	0.00486602	-0.265744	0.236261	0.739485	0.06573	-0.55172	-0.37029	-0.511344	-0.144511	-0.330585	-0.000376054	0.167197	-0.130551	-0.282954	-0.373731	-0.256735	0.0731509	1.41739	-0.246076	-0.595745	-0.589611	-0.122942	-0.180534	-0.248249	-0.444879	-0.02206	0.275967	-0.0239907	0.396198	0.200117	1.01781
ENSG00000088256	-0.974885	2.34342	-1.69188	1.28073	-0.9686	-0.357329	1.59401	-0.162368	1.30894	-0.00379806	-0.590565	0.356206	2.46982	1.43553	-0.666812	-0.373758	0.931561	0.522383	-0.887355	-1.05095	0.560535	-1.94661	-0.882499	-0.177984	-2.10212	-0.824395	0.420557	-0.537926	0.171414	-0.0284706	-0.359866	1.43958	0.548752	-1.07891	-2.01349	2.95607	0.286899	-0.678477	-0.221461	0.898049
ENSG00000088298	0.784476	0.131941	-0.112768	-0.636575	-0.168976	0.34484	-0.218354	0.093042	-0.386041	-0.0176356	-0.224465	-0.289706	-0.129056	-0.571642	0.0393052	-0.25489	0.291739	0.641169	0.68159	-0.0987759	-0.844224	0.143954	-0.325558	-0.0182563	0.0557652	0.0747074	0.46308	0.0873575	-0.128231	0.792567	0.120284	0.20079	0.0804944	0.487216	-0.0484832	0.484729	0.428034	-0.241358	-0.288005	-0.207254
ENSG00000088325	-0.592032	0.207677	-0.30158	0.0463404	1.20695	-0.727139	-1.44813	-0.546951	3.02689	-0.159662	0.189323	2.38965	-0.410372	-0.419363	0.274643	-0.142841	0.627296	0.2349	0.971826	-0.74693	-0.415183	-1.01199	-0.082971	-0.0991675	-0.890345	2.36724	-0.297252	1.02974	0.27866	0.210215	0.991828	-1.92938	0.879116	-0.354823	-1.68982	-0.814353	0.268886	1.82633	-0.812287	-0.640699
ENSG00000088356	-0.600312	-0.391131	0.0852176	-0.649178	-0.169567	0.374924	-0.0327218	0.263857	-0.372936	-0.104168	-0.546018	-0.516343	-0.136846	-0.346396	0.143887	-0.127752	-0.246471	0.0398656	1.51586	1.20174	-1.53215	0.740228	0.0982937	-0.973032	-0.71702	0.530149	0.803269	0.12534	-0.496365	-0.308847	0.242078	0.390816	-0.0165814	-0.440175	-0.379921	0.02553	0.38884	0.235605	0.430455	-0.803794
ENSG00000088387	-0.655311	-0.639033	0.435913	2.53554	-0.370019	-0.39247	-0.0224812	-0.0791887	-0.750405	-0.361381	-0.291608	0.550687	-1.26716	0.360638	-0.753423	0.279859	0.106633	0.543836	1.30692	-1.59583	0.0105609	-0.0970777	-0.870511	0.311398	-0.577839	0.326396	-0.314001	0.539959	0.374193	0.711691	-0.240352	-0.101668	-0.562248	0.539364	1.66931	-0.289489	-0.0330577	-0.890952	-0.838154	-0.799672
ENSG00000088448	-0.494434	-0.724379	-0.0889835	-0.0451673	-0.255169	0.666487	0.723686	-0.352322	-0.114727	0.11214	0.170067	-0.0282873	-0.0227675	0.233878	0.180313	0.133685	0.660906	-0.216646	-1.03199	0.903663	0.183532	-0.351826	0.0611281	-0.172871	0.78625	0.179574	-1.31121	-2.14595	-0.0413428	0.802246	-0.531855	-0.191528	0.400996	-0.0285912	0.132816	-0.00580721	0.357314	-0.0629683	-0.381532	-0.0384354
ENSG00000088451	0.384419	-2.89319	0.0223799	0.208865	-0.349787	-0.73479	-0.638255	-0.90939	-0.254229	-0.0103153	-0.588223	-0.175598	-0.165191	-0.62164	-0.576897	-0.75873	-0.921661	0.382814	-0.185374	1.28468	0.100896	0.340507	-0.363675	0.0575911	-0.26516	-0.0399014	0.490243	-0.971673	0.937427	1.6539	0.292436	1.41434	-0.0798793	1.57942	0.452992	-0.0364338	0.0640444	0.837677	-0.572645	0.488411
ENSG00000088538	-0.866725	1.06098	1.86819	3.01043	1.17588	0.64774	-0.210534	0.135466	-1.82856	0.467025	0.202938	-0.0394717	0.617106	0.860522	1.05621	-0.181579	2.01615	0.0276439	-1.21514	-1.13533	-0.784428	-0.207305	0.966171	0.0980539	1.5375	-1.1108	1.20295	-0.843174	-0.265038	0.143281	-0.257045	-0.191222	1.24471	-1.40167	2.90041	0.846367	-1.02266	1.21695	1.24717	-0.123035
ENSG00000088543	-0.58793	1.29215	1.98542	1.42728	0.0845941	0.834136	0.480301	0.525035	-0.359076	0.323084	-0.221691	0.740735	0.645892	-0.210713	2.36109	-1.23434	-0.13038	0.639318	-0.336938	-0.952551	-1.25089	0.677066	-1.32754	-0.337969	2.8221	-1.29394	1.04212	1.18369	0.418841	0.775103	0.495936	0.386328	-0.963648	-1.05321	1.93487	0.117592	-2.20768	2.19303	1.86373	0.0668978
ENSG00000088682	-0.605779	-0.585887	-0.935426	0.176176	-0.708161	-0.250669	-0.766792	0.851008	0.0727098	-0.420768	-0.438259	-0.128874	0.287203	-0.169724	0.462155	0.338	-1.19947	-0.284915	1.07036	0.465911	-0.447884	0.0704249	0.76213	-1.00856	-0.489274	0.168017	0.325554	-0.129253	0.284434	-0.145558	-0.409351	0.726994	-0.507541	0.0508993	-0.351345	-0.972085	-0.477867	-0.0149053	-0.081409	-0.310882
ENSG00000088726	-0.09169	-0.569113	-0.367882	-0.806906	-0.79727	0.609704	-0.0307601	-0.0560339	0.471234	0.0224515	9.19356	-0.261414	-0.0659608	0.680197	-2.68788	-1.40107	-0.0936922	-0.819092	1.12591	0.359458	0.099701	-0.168755	-0.654791	0.301621	0.0654868	0.406924	-0.992286	-0.00324376	-0.462988	0.574285	-0.828172	1.99052	1.77527	1.64503	-1.14148	0.541375	0.524632	-1.14955	-0.211133	0.971987
ENSG00000088727	0.252686	-0.612402	-0.596721	-0.922205	-0.689868	0.292292	-1.04301	0.459595	0.0849787	-0.17267	-0.754006	0.113811	0.165088	-1.14681	0.223407	-1.84142	-2.47526	-0.70291	0.103819	0.210229	-0.205544	1.85193	0.65295	1.12627	0.285692	-0.298456	0.5416	-1.48196	0.478038	-0.666975	-0.505567	-0.50114	0.532274	1.65596	0.498944	-0.0655193	-0.0339458	0.139489	-1.03271	-0.0266768
ENSG00000088766	-0.033566	-0.469341	0.0101771	0.250349	-0.0596982	-0.234416	-0.37709	-1.55012	0.535113	-0.366929	-0.313034	0.918126	1.63015	-0.590773	1.21226	0.413378	-0.15533	-0.816564	-1.37444	-0.915643	1.18932	-0.0777945	-0.181677	0.218222	0.156974	-0.043914	-0.00493425	-0.967873	-1.23999	0.96834	0.671239	-0.48757	0.136258	1.25704	0.243292	0.921128	-1.20465	-1.6399	0.796546	-0.191695
ENSG00000088808	-0.784311	1.17483	1.3352	1.3249	-0.733052	-0.0119486	-0.21173	-0.391619	-0.321663	-0.0147908	-0.40742	0.201595	-0.142895	0.09204	0.00494047	0.385042	-0.973212	-0.982145	-0.743563	-1.31793	-0.224135	-1.04259	0.296921	-0.596233	-2.77096	-0.339436	0.0937392	0.566894	-0.671286	0.672335	0.372766	0.445107	0.716549	2.40711	1.38891	0.481617	-0.698532	-1.03391	0.201025	1.50137
ENSG00000088812	-0.323593	0.405473	0.143797	-0.474569	-0.494894	-0.549225	0.0116137	-0.685237	0.110806	0.100696	-0.27215	-0.268912	1.77324	-0.115375	0.622246	0.00642214	-0.409707	-0.504162	-0.456786	-0.581377	0.438134	-0.528816	0.279007	-0.243396	0.352197	0.074239	0.144152	-0.215441	-0.21576	0.552132	0.00183487	-0.590523	-0.230158	0.164372	-0.328425	-0.22042	0.0163655	0.332478	-0.011158	0.343137
ENSG00000088826	-0.544227	1.40185	0.30782	0.0142163	4.117	0.323647	-0.476788	0.199739	1.8024	-0.880599	2.13848	-0.0516338	-0.465157	-0.248414	0.799728	1.11125	0.521003	0.54365	0.0623161	0.579566	0.202788	0.100605	-0.620486	-0.918216	-1.5894	0.451363	-0.37641	0.343581	0.849844	-0.305233	-1.08884	-0.162223	0.310988	0.231733	-1.2126	-0.465583	-0.383413	-0.536156	-2.2453	0.391602
ENSG00000088827	-0.97788	0.594162	-1.68855	0.424979	-1.58897	-2.36721	-0.0457602	0.227546	1.3322	-0.360065	-0.29484	0.432197	6.62562	-0.0305953	-1.46177	3.23626	-1.80829	17.7876	0.764708	-0.589608	0.522196	2.44445	1.04649	-0.302012	0.492258	0.310132	0.0346461	0.441558	0.157478	0.134828	0.832676	-0.658697	-0.685056	-0.720287	4.91921	-1.92892	-0.802042	-0.337324	-2.02443	2.61103
ENSG00000088832	1.76027	-0.0649853	-0.322469	0.0935768	-0.165878	0.549248	-0.100022	-0.225804	-0.00137666	0.116106	0.244517	-0.0526241	0.0561532	-0.311899	0.25234	-0.173633	0.365587	-0.302955	-0.805967	-0.47319	-0.344282	0.448393	-0.0818758	0.475641	-0.489028	0.255545	1.01866	0.390949	0.259318	0.859096	0.247589	-0.0169766	0.0696756	-0.151647	-0.772938	-0.135812	-0.17788	-0.761339	-0.0167047	0.104895
ENSG00000088833	0.602348	0.2179	-0.659997	-0.771167	0.0117748	0.0498582	-0.26864	1.46629	-0.191897	-0.0404739	0.0921219	-0.368482	-0.00547536	0.026243	0.00687172	1.80114	-1.01314	-0.191048	0.180857	-1.07615	-0.500379	0.453861	-0.204492	-0.217255	-0.194585	-0.390083	0.236288	-0.0564565	0.316135	-0.786068	0.322035	1.88674	-0.0827651	0.528997	-0.0453271	-0.0153269	0.582979	-0.585019	0.895439	-0.778305
ENSG00000088854	-0.280295	-0.111254	0.608037	-0.355531	-0.372459	-0.60103	-0.0529371	-0.655085	-0.459786	0.026636	-0.0375533	-0.0843815	3.16037	-0.75403	-0.29333	0.550176	0.542161	-0.734257	-0.395937	-0.378905	-0.482796	-0.29123	-0.643078	-0.213616	-0.0735479	-0.437172	-0.0830167	0.182613	-0.311081	0.222128	-0.226233	0.156523	-0.408418	0.35339	0.474437	0.636707	-0.400267	0.313044	-0.153114	0.186716
ENSG00000088876	-0.974171	-0.688742	0.198991	0.765305	-0.375669	-0.0981921	0.597363	0.526247	-0.0187208	0.0755334	-0.884754	0.0239981	0.789166	-0.487799	-0.672246	0.469005	-0.384655	0.0888898	-0.908049	0.414042	-0.791095	-0.265206	0.384089	-0.789129	-0.380396	-0.575324	0.0137533	0.282029	-0.226832	-0.301115	-0.117411	0.315092	-0.097144	0.334351	0.577433	-0.425865	-0.619015	-0.194461	-0.197204	-0.186358
ENSG00000088888	-0.189821	0.804527	-0.713928	-0.257663	-0.182654	0.114548	-0.344896	-0.72008	-0.380457	-0.0427709	0.0297713	-0.138763	-0.00112725	-0.6862	-0.207261	0.217439	0.418889	-0.616929	-0.162967	-0.202278	0.365122	0.473226	0.156836	-0.469905	-0.670519	-0.139445	-0.00696674	0.156092	-0.501521	-0.163315	0.461384	0.233849	-0.222667	0.257934	-0.201138	-0.0284792	-0.220768	-0.291543	0.0708563	0.693305
ENSG00000088899	0.518882	2.26088	-0.548262	4.99828	0.110422	-0.0513355	0.191645	0.00121385	0.261176	-0.567244	-0.0696015	0.273795	-0.215429	0.540421	1.35245	-0.952383	0.6566	-0.214735	0.01891	-0.83383	0.0620047	-0.496091	-0.821633	-1.13538	-0.265885	-0.653461	-0.939165	0.230621	-1.60882	-0.446753	0.552752	-0.381945	-1.14977	1.70083	0.201334	-0.437041	-1.09993	-0.904222	0.0742259	-0.74611
ENSG00000088930	-0.442061	-0.930356	-0.199064	-0.440042	-0.0180508	1.32044	-0.179393	1.50837	-0.444932	0.0240113	-0.0346483	-0.253204	0.379362	-0.182625	0.567471	-0.0462399	-1.14482	-0.893912	-0.543087	-0.664111	-0.102635	-0.631991	-0.020438	0.446324	0.383824	-0.0205116	0.809747	0.262168	0.467182	-0.214644	-0.0155551	-1.37747	-0.092472	0.0109136	-0.410347	-0.131033	-0.329282	-0.203234	-0.139359	0.442948
ENSG00000088970	-0.297027	-0.58358	0.0855009	-0.416562	-0.626481	-0.764599	-0.525287	0.0356399	0.281935	0.111019	-0.0976135	-0.277016	-1.00619	-0.460229	-0.805318	0.496126	1.1608	-0.294075	1.16614	-0.416624	-0.178881	0.0340478	0.278975	-0.699478	0.300183	0.0344764	-0.207774	-0.446326	0.432179	-0.56333	-0.905209	-0.385867	-0.13956	-0.359833	-0.541324	-0.208194	0.33619	-0.162297	-1.00715	-0.352116
ENSG00000088986	-0.202751	-0.771968	-0.454287	-1.16551	0.694481	0.273359	0.145453	-0.388273	0.3273	-0.0957942	1.89659	0.219103	0.656385	-0.902841	0.945507	-1.09919	-0.723551	-0.624211	-0.412021	0.675884	0.0278017	-0.135986	0.688248	-0.331909	-1.59162	-0.0896073	2.20065	-1.16396	-0.304309	0.349457	0.198298	0.769261	0.21504	0.574852	-0.0558165	-0.824746	0.00414827	0.0691174	0.0780768	1.52534
ENSG00000088992	0.278834	0.651384	-0.610002	0.328737	4.97581	0.0449899	0.436954	-1.11594	0.975015	0.734759	-0.0921231	-0.377317	-0.481623	-0.269319	-0.195299	0.330176	0.0965683	-0.55268	0.532738	0.744958	-0.618443	0.565267	-0.0976175	-0.204179	0.118866	-0.327832	0.0798523	0.142403	-0.591614	1.44157	0.242235	0.221149	0.813051	-1.58792	-1.01988	0.271719	0.790565	-0.536515	0.858963	-1.65661
ENSG00000089006	-0.69745	-0.318634	0.493235	-0.624239	0.14505	-0.447114	0.939605	-0.0315796	0.87284	0.155736	-0.170747	0.0540606	0.884542	0.393355	-0.44524	-0.133658	0.392151	-0.301042	-0.877226	-0.365299	-0.566482	-1.4084	-0.243928	-0.282967	-0.555202	0.127355	0.144245	0.113096	0.549652	0.0315703	-0.117353	-0.826686	0.127214	0.579878	-0.0207807	-0.454139	-0.379409	0.462214	0.126999	0.562209
ENSG00000089009	-0.367116	-0.845237	0.0357827	0.378501	-0.321589	-0.282266	0.155788	-0.197179	0.257197	0.0165053	-0.141224	-0.209556	0.272651	0.255902	-0.229924	0.326887	-0.353589	-0.592328	0.71698	0.0712821	-0.994665	-0.205667	-0.537253	-0.438202	-0.320717	-0.0885727	1.49241	0.634699	-0.0534055	-1.11124	0.050884	-0.459803	0.424435	0.0952731	-0.000722065	-0.108166	-0.238077	-0.771804	-0.543393	-0.249843
ENSG00000089012	0.508992	0.154188	-0.628689	6.45031	-0.192512	-0.712852	-1.1474	0.205485	0.157888	-0.113365	-0.215494	-0.35041	-0.312729	-1.00587	-0.592291	-0.627457	-0.664532	0.365295	0.239164	-0.209186	-0.209732	0.0621845	-0.830298	-0.622096	-0.899711	1.0356	-0.187428	0.285969	0.371529	1.80839	0.0729652	-0.149675	0.742482	-0.596462	-1.48796	0.00389973	0.500683	0.931747	-0.715757	-0.687939
ENSG00000089022	-0.177285	0.112601	-0.144005	0.224315	-0.537155	-0.506563	0.0547302	-0.168068	-0.202132	-0.0390952	-0.0691945	-0.180322	0.667933	-0.186192	0.493802	0.53064	-1.28177	-0.387385	-0.0940478	-0.677859	-0.835611	0.0761567	-0.300553	-0.520489	0.837635	-0.25273	-0.43778	0.36076	0.407516	0.839837	-0.308257	-0.886485	0.61407	0.168985	-0.0613763	-0.0530796	0.402636	0.0775846	-0.361558	0.146852
ENSG00000089041	-0.311646	0.607407	0.395261	-0.518709	-0.489341	-1.67066	0.340583	0.626775	-0.733912	0.103585	-0.208715	-0.0401676	4.06844	-1.83818	-0.354013	-1.06857	1.02502	-0.13685	-0.278875	-0.884809	-0.678057	-1.26884	-0.161164	-0.618118	-0.684468	-0.975506	0.105611	0.187776	-0.966936	0.00202118	1.13489	-0.403254	-0.246903	-0.291713	-1.87816	0.809718	-0.885615	0.126342	0.372972	0.0275865
ENSG00000089048	-0.529502	-1.20839	0.228221	0.263804	-0.332684	-0.219019	0.0913425	-0.213495	0.550374	0.119545	-0.396861	0.508408	0.286968	-0.678132	-0.662568	-0.880859	-2.03901	0.160924	0.269977	-0.484793	1.38852	0.167373	-0.298311	-0.111137	-0.505321	0.0154588	0.640751	0.725207	-0.274459	-3.54978	0.2457	0.20765	-0.751564	-1.23292	0.857663	0.0149298	0.593324	-0.119965	-0.194499	-0.283263
ENSG00000089050	0.213581	-0.786116	0.891389	0.216142	-0.842791	-0.352319	-0.135338	-0.961779	0.629299	0.19299	0.0518159	0.507045	-0.0718496	1.12746	1.99596	-0.292619	0.206492	-0.54849	-1.8364	0.756529	-0.354172	-1.04283	1.52842	-0.42943	-0.798837	0.544223	-2.14708	0.918382	-0.483518	0.379184	0.388539	0.376114	-0.382015	0.214372	-0.600941	-1.77239	-0.356887	-0.0152257	0.161947	-0.469962
ENSG00000089053	-0.660649	-0.308884	0.143875	-0.1213	-0.271172	-0.294629	0.148934	0.351167	-0.136398	0.0842712	0.382009	0.032514	0.0401925	0.157871	0.115585	0.196997	-1.1156	-0.171828	-0.48466	-0.375495	-0.6254	-0.125044	0.0805692	-0.257816	-0.0939545	-0.269138	-0.527413	-0.567286	0.030049	0.260414	-0.18546	-0.0619211	-0.0699752	0.327625	-0.17821	-0.275132	0.039291	0.470124	0.245702	0.173454
ENSG00000089057	-0.250173	0.0378776	-1.10286	-0.849741	-0.814145	0.283728	-0.326254	0.426799	-0.0955699	-0.105479	-0.269563	-0.322068	-0.0554385	1.09868	-0.182176	-0.122585	0.881641	0.272397	0.252665	-0.129667	0.529465	0.695353	0.256421	-2.82997	2.35707	0.0223405	0.360165	-0.996595	0.352652	0.625688	-0.608936	-0.887532	0.0147746	0.0148396	-0.487289	-0.172314	-0.372886	0.534471	-0.489696	0.875683
ENSG00000089060	0.343149	0.695341	-0.930221	0.90369	-0.131716	0.937734	-0.694828	-0.403057	-0.677423	0.0264247	-0.105681	-0.187145	-0.146846	0.0944538	-0.597984	0.446955	-1.08584	-0.53326	0.429539	-0.179199	-0.759986	0.159778	-0.0999788	0.941912	0.151628	0.273894	-1.51168	-0.425019	0.135336	-1.06157	-0.333582	-0.373263	0.207253	-0.0269123	-0.286751	0.0664672	-0.156327	0.525069	0.0305719	0.424828
ENSG00000089063	0.134692	-0.920112	-0.278247	-0.0883831	0.401385	0.0421836	-0.105203	-0.650059	-0.0342846	0.202264	-0.17536	0.129104	0.18743	-0.405425	0.137789	-0.344901	-0.345241	-0.410784	-0.287169	0.0977421	1.35728	0.601738	0.655312	-0.408673	0.0309789	-0.0747136	1.25469	0.27818	-0.260233	0.77656	0.665843	-0.154463	0.389546	0.127265	0.265723	-0.109755	-0.172703	-0.645311	-0.318053	0.34589
ENSG00000089091	-0.864155	-0.712015	0.999318	-0.144571	-0.450709	-0.479166	0.21713	0.476215	-0.903422	-0.0813197	-0.284493	0.170423	-0.399952	0.926259	0.335385	0.0838585	-0.573682	-0.683347	0.968599	0.135264	-0.572558	-0.697808	0.202212	-1.24746	1.15762	0.234822	0.083131	0.277225	-0.128988	0.828731	-0.817208	0.427345	0.248118	-0.946486	-0.70299	-0.180846	-0.843177	0.951237	0.531062	-0.503898
ENSG00000089094	-0.545867	0.379921	1.80892	-0.443967	-0.587695	0.12909	1.30629	0.305306	0.000897543	-0.206328	-0.00273976	-0.289995	-0.626786	1.26907	-1.37757	-0.528857	-0.468861	-0.856801	0.307425	1.30659	-0.568594	-0.303781	0.125456	-0.52677	-0.313867	0.301628	-1.38392	0.268768	0.330641	-0.652809	-0.409933	0.581314	0.170779	-0.529097	0.0802687	-1.40888	0.946235	0.172851	-0.136107	0.127024
ENSG00000089123	0.170101	-0.949595	0.646487	0.340195	0.0656978	-0.430587	1.10254	-0.263132	1.73693	0.0954682	-0.318718	0.080805	0.252813	-0.298386	-0.384903	-0.35632	-0.480514	0.635374	0.056371	-0.0436945	-0.47673	0.628493	0.156729	0.439786	1.10998	-0.670274	-0.83467	-0.694659	-0.356268	-1.95565	1.23685	0.493742	0.791909	-0.67188	0.85058	1.70552	0.252111	0.317941	-0.417572	-0.0662391
ENSG00000089127	-0.241133	0.138733	-0.943196	-1.09362	-0.756585	-1.02389	0.803047	-1.03927	0.221908	0.724594	0.676499	0.000999281	2.09055	-0.753906	0.103002	0.41554	-0.748522	13.2205	0.68192	-0.988114	0.140544	-0.277788	0.979787	-0.94013	-0.213179	0.324903	1.56836	0.712189	-0.567295	0.755251	-1.99105	1.04976	-0.648687	0.520256	1.80446	0.375286	-0.4405	0.107891	-1.20294	-0.468521
ENSG00000089154	-0.382971	0.353401	0.705882	0.105173	0.0375432	-0.96161	0.519115	-0.369157	-0.296945	-0.22392	-0.586504	-0.344551	0.516225	1.02263	-0.219754	-0.212693	-1.64122	-0.313925	1.63888	-0.231354	-0.753052	0.00442326	-0.918854	0.129416	-1.3571	-0.45926	0.11292	-1.61911	0.246881	-0.0380369	0.697841	0.637509	-0.322503	-0.00809825	0.0894528	-1.12107	-0.0372899	0.754828	0.362958	0.825205
ENSG00000089157	-0.39588	-0.476218	-0.0318828	0.931556	-0.249357	-0.0713087	0.382516	-0.317132	-0.126292	0.310793	0.00776224	0.0474695	0.335753	0.360964	-0.128843	0.52536	-0.231804	-0.7131	0.149616	1.34606	-1.83752	-0.804775	-0.788463	-0.509014	-0.0123525	0.591918	0.680426	-0.156862	-0.332629	1.34279	-0.102287	-0.565646	0.653225	0.0420843	0.221456	0.111742	-0.0917304	-0.229454	0.0333154	-0.237793
ENSG00000089159	0.810145	1.17035	0.144027	0.0855791	-0.275662	1.5484	-0.463243	0.711827	-0.0407558	-0.00761373	-0.187325	-0.238151	-0.327423	0.219743	-0.0882259	-0.142926	0.160667	-0.151102	-0.0247106	-0.228715	0.331093	0.00318167	0.370971	0.841772	-0.148498	0.0771892	0.319986	0.602269	0.0146831	0.327605	0.021228	-0.566712	-0.271634	-0.473522	0.0149712	-0.177116	-0.132607	-0.570067	-0.0242125	0.0368129
ENSG00000089169	2.65218	-0.834967	-1.24931	-2.20926	-1.35607	0.314699	0.270049	-1.18039	-1.88597	0.590277	2.31949	-0.277155	1.35328	-1.3926	0.127253	0.953458	-3.71894	5.02923	0.545492	-0.691302	2.20383	-0.334921	1.193	-0.446999	-1.5051	1.72901	0.00840879	2.26553	-1.3301	5.17321	-4.38561	1.12497	2.6771	-2.86324	7.3263	1.28663	-0.597627	-1.53729	-3.83872	-0.79129
ENSG00000089177	-0.61447	-0.508919	-0.390402	0.0364207	-0.670874	-0.789488	-0.333183	-0.880842	-0.0401313	0.0335473	-0.463101	-0.0256647	0.510909	-0.509776	0.331967	0.368466	-0.0536358	0.158655	-0.115522	-0.0222762	-0.383228	0.414305	0.121615	-0.398127	-0.183923	0.512792	0.244781	-0.0526976	-0.841968	-0.509961	0.405822	-0.0870094	0.331994	0.0508286	0.999294	-0.695404	-0.930004	-0.232926	-0.603392	-0.528725
ENSG00000089195	-0.302825	-0.493768	-0.290359	-0.590842	-0.630584	2.37796	-0.538033	-3.29115	-0.443377	-0.473877	-0.233204	0.857859	0.884175	0.347667	1.57999	-0.362906	-1.76091	-0.230731	0.743592	-1.77313	0.571912	0.795153	-0.541821	0.0765332	-0.0260974	0.214891	0.138361	-0.209553	0.374735	-0.808947	0.183579	-0.910084	-0.0473721	-0.445226	0.879457	0.20234	-0.205864	-0.399326	0.797979	0.031063
ENSG00000089220	-0.294405	-0.176808	0.41229	0.458599	-0.477715	-0.296455	0.988892	-0.149378	-0.124596	-0.0871575	-0.104428	-0.0636415	-0.315446	0.46189	0.0646952	-0.897828	-0.800197	-0.223093	0.565311	0.452474	-0.375012	-0.74706	-0.836523	-1.15969	1.03337	0.556994	0.324733	-0.00773584	0.276007	0.469156	-0.223543	-0.426553	-0.331989	0.145745	0.715355	-0.194269	0.38585	-0.695825	0.264253	0.0251458
ENSG00000089234	-0.0841325	-0.669148	-0.55815	-0.750993	0.313534	-0.151704	-0.620732	0.338509	1.8853	-0.0917242	-0.45675	-0.456884	-0.400363	-0.298249	-0.229798	0.159012	-0.390462	0.0360257	0.235899	-0.171618	-0.471724	0.455625	-0.0126477	-0.00761894	-0.364996	-0.0343179	1.05515	-0.140858	0.253079	-0.0942699	0.155297	-0.0223154	0.3033	-0.221193	0.352541	-0.892329	0.0799795	-0.0806998	-0.222032	-0.0506219
ENSG00000089248	-0.280121	-0.0066636	-0.258567	-0.178345	-0.418935	-0.428995	0.361211	-0.592159	-0.147688	-0.107433	-0.0257477	0.351522	0.948945	0.0941847	1.21468	-0.0666819	0.850741	0.277144	0.496607	0.882089	0.249409	0.00595354	-0.468775	-0.549608	-0.298266	0.120064	1.13751	0.593644	-0.588099	-0.423889	0.14021	-0.255522	0.162345	-0.164289	-0.040293	0.00954563	0.357729	-0.200815	0.10323	-0.292402
ENSG00000089280	-0.472089	0.049319	-0.378499	-0.344848	-0.197497	-0.0385202	-0.421181	0.475623	-0.454177	-0.146964	-0.18354	-0.0566962	-0.559458	0.25423	0.669324	-0.336478	-0.82399	-0.277242	0.031749	-0.114842	0.151122	0.109893	-0.112628	-0.138968	0.625794	-0.0321974	-1.08906	-0.0248646	0.179883	-0.900647	-0.34877	0.00136874	-0.175793	-0.0927626	-0.236482	-0.134981	-0.105335	0.263649	0.81303	0.147016
ENSG00000089289	-0.126121	-0.796695	-0.735972	-0.228841	-0.253747	-0.0304238	-0.268764	-0.138271	-0.14836	-0.014605	-0.0113337	-0.305682	-0.202634	-0.307162	-0.142596	0.135142	0.292345	-0.185506	0.690557	0.1545	-1.52635	-0.233793	0.245196	-0.0165324	-0.423988	0.047412	0.566828	0.643213	-0.308828	0.510125	0.0149288	-0.654968	0.255536	0.183061	-0.120759	-0.411978	0.0955836	-0.0681136	-0.796718	-0.49614
ENSG00000089327	-0.0318141	-0.155653	-0.0387372	0.504965	-0.550996	-0.0810849	0.152223	-0.493941	0.0998358	-0.0766614	-0.154217	0.0718522	0.54874	-0.253181	-0.888634	0.119218	0.847674	-0.3784	1.15674	0.0168216	0.979741	-0.462744	-0.041098	-0.0898486	-0.378277	-0.0392327	2.46943	0.0194402	0.0807659	0.284852	-0.560152	-0.585316	0.0290471	-0.382156	0.591477	-0.45497	0.247489	-0.784789	-0.464861	-0.717622
ENSG00000089335	-0.831672	-0.775586	-0.448393	0.660905	0.113688	-0.0773343	0.472386	-0.437974	-1.04793	0.11967	-0.132763	-0.158358	-0.21553	-0.355754	-0.967354	0.643787	-0.384433	0.0232127	-0.268903	-0.0246833	-0.322293	-0.199967	0.437012	-0.384709	1.5742	-0.240458	-0.651683	0.519662	0.230542	0.0788758	-0.329916	1.12443	0.298012	-0.785081	0.250565	0.940811	-0.440275	-0.25335	-0.152166	-0.53158
ENSG00000089351	0.751848	1.25242	-0.262458	0.445162	-0.322079	2.83435	0.122456	0.30471	-0.0692098	0.139766	-0.207441	-0.258098	-0.525517	-0.262982	-0.302025	0.383586	1.16761	-0.453198	0.119134	0.209487	-0.0843056	-0.538499	0.00836508	0.176061	-1.01537	0.0924255	-0.607997	-0.283395	-0.132953	-0.441959	0.287274	-0.209486	-0.0171246	-0.0658297	-0.681254	-0.308876	-0.0830701	1.36401	-0.386614	0.404678
ENSG00000089486	-0.47081	1.03822	-0.888163	-0.576486	-0.141958	-0.565913	0.3524	0.4335	-0.397218	-0.168398	1.0241	-0.384871	0.102698	1.32039	1.05642	-1.16947	-0.356579	-0.399262	-0.317184	0.0760169	-1.19282	-0.490118	0.63978	-0.731162	-0.267005	-0.705899	0.834891	0.139741	0.0921705	-0.212904	-0.122558	0.546521	-0.192223	-0.0546103	0.245205	-0.228066	0.423123	-0.363066	0.145073	0.756353
ENSG00000089505	2.28532	1.14591	-0.0851094	0.554762	-0.159106	0.772148	-0.0825984	1.6589	-0.227731	0.142744	-0.234505	-0.17053	-0.195813	-0.789666	-1.58855	-0.207465	0.811839	0.499451	-0.596251	0.494366	0.00199604	0.266928	0.467095	-0.861569	-1.68851	0.0812615	-0.00507927	1.50785	-0.0580372	0.00778841	-0.376352	0.433443	0.0529414	-0.820076	-0.0530318	-0.873146	-0.216504	1.28135	-1.32967	-0.516932
ENSG00000089597	-0.435685	0.620727	-0.266529	-0.296368	-0.154006	0.017023	0.0141978	-0.112441	-0.423907	-0.0340383	-0.118059	-0.121101	0.258268	0.221811	0.651542	-0.220041	-0.480895	-0.316958	-0.0304398	-0.265006	-0.759681	-0.155148	0.145131	-0.708675	-0.0577801	0.173694	-0.562187	-0.203614	-0.136592	-0.376802	-0.0159321	-0.183644	-0.466726	0.23359	-0.274813	-0.593869	0.130595	0.428705	-0.0618057	0.287294
ENSG00000089639	1.18213	1.91474	-0.404226	-0.231553	0.0118446	0.554866	-0.393251	0.944552	-0.552749	-0.0761126	0.0141834	-0.342786	-0.639933	0.299083	0.21701	0.139197	-0.823227	-0.144722	-0.378457	-0.105874	-0.0361367	0.228845	-0.475219	0.513199	-0.239728	-0.0409237	-0.637617	0.0998946	0.026048	-0.49391	0.0706845	0.0666416	-0.256651	-0.424203	-0.305924	-0.39942	0.0672697	-0.121394	-0.324441	-0.281136
ENSG00000089682	-0.381755	-0.225232	-0.530816	-0.180017	0.310992	-0.380999	-0.216009	-1.53876	0.941434	-0.0106118	-0.137973	-0.303977	-0.0162435	-0.441277	-0.235031	-0.142534	0.782461	0.372297	-0.394175	-0.591541	-0.406692	0.158557	0.108244	-0.131086	-0.582727	-0.0886552	-0.299049	-0.117472	0.480819	-0.388092	0.697373	0.307199	-0.148625	1.63117	-0.237333	0.932737	-0.125561	0.0186783	-0.478362	0.712366
ENSG00000089692	-0.0894962	0.199387	9.30333	-1.95589	0.807766	0.799468	-0.526528	-1.59785	-0.26368	-0.108842	0.371239	-0.811907	-1.60364	1.4445	-1.58189	-1.40553	1.04267	0.38299	1.41084	2.30576	1.96512	1.26917	-4.76313	-1.77427	0.347609	0.65386	-1.71146	0.854402	-0.932179	0.750354	1.47895	0.0456471	-1.87805	2.65162	-3.21268	-0.0339544	-1.51025	1.2056	-1.73044	-1.16453
ENSG00000089693	1.19369	1.11589	-0.440283	-0.433515	-0.17059	0.286377	-0.424573	0.443341	0.0575879	0.14957	-0.172808	-0.329908	-0.568645	1.19766	0.0185867	-0.454804	0.271704	-0.451976	-0.0257152	0.171246	-0.513676	0.460658	-0.0975184	-0.106222	0.508161	0.217344	0.625563	0.00188391	0.0537249	0.393559	0.0799008	-0.918317	0.0218335	-0.1114	0.347902	-0.0657169	-0.0322819	0.134499	0.401354	0.137
ENSG00000089737	-0.379831	-0.37673	0.689068	0.341514	-0.428649	0.131361	0.195086	-0.110632	-0.323605	-0.00241067	-0.068006	-0.0181938	-0.264708	0.687624	-0.545183	-0.62703	-0.42273	-0.0478026	0.342811	-1.47122	-0.94208	-0.512491	-0.43024	-0.599421	0.543603	-0.551658	0.860921	0.344696	0.667973	-1.77044	-0.381667	-0.0763271	-0.347221	0.230578	-0.139036	-0.773021	0.220266	0.627218	0.12309	0.37433
ENSG00000089775	-0.425245	-0.184708	0.673269	2.32815	-0.502335	-0.687511	0.554073	0.0833876	-0.268613	0.0367511	-0.115557	0.147008	-0.284989	0.528153	0.322598	0.150199	1.00076	-0.124435	-1.24398	-0.337015	-0.636712	-1.03161	-0.544512	-0.764485	0.543685	-0.121918	0.447923	-0.0571501	0.508023	1.20493	-0.386175	-0.383624	-0.0616888	-0.107106	-0.0899131	-0.254697	0.0590892	0.662651	-0.153509	-0.26239
ENSG00000089818	0.84681	-0.313308	0.00473367	-0.233161	-0.345734	-0.409468	-0.537933	0.36049	-0.339652	-0.0534595	-0.359981	0.00880668	-0.368166	0.884467	0.655401	-0.360347	1.0605	-0.434459	-0.436915	0.597748	-1.06531	-0.338505	-0.590826	0.0475627	-1.38204	0.114571	-0.680515	0.0936229	-0.141797	0.262752	-0.0799677	-1.71567	1.04007	0.44563	-0.466865	-0.372189	-0.263346	0.851745	0.576008	0.0955489
ENSG00000089820	0.696191	1.90838	-0.386837	-0.338847	-0.150221	-0.0383079	-0.366354	-0.488616	-0.220517	-0.142017	-0.117445	-0.0578365	-0.536107	-0.0791616	-0.511711	-0.366483	-0.686905	-0.124224	-0.243137	1.13473	0.712039	0.174785	-0.196147	0.0294973	0.298323	0.0782291	-1.30414	-0.637508	0.30837	-0.337833	-0.0557059	-0.187979	-0.00859057	0.118106	-0.102428	-0.0599647	0.318239	-0.0620408	0.0180013	0.163099
ENSG00000089876	-1.06035	0.600993	-1.00765	0.186827	1.29319	-0.173477	-0.4464	-1.00118	-0.746343	0.327666	-0.404805	-0.323999	1.97017	1.14726	1.62498	0.29381	0.656019	0.284373	-1.03224	-0.371623	0.921107	-0.521792	0.00253228	-1.47526	0.854211	0.184542	-0.15729	0.103895	-0.736632	0.306446	-0.487201	-0.249472	0.177591	0.23511	-0.298312	0.259252	-0.61898	-1.47367	0.628197	-0.644293
ENSG00000089902	1.01008	-0.670558	-0.261088	-0.20095	-0.230363	0.0102352	-0.093709	0.929507	-0.00416453	0.188246	-0.190645	0.467008	0.270776	0.819715	-1.10618	-0.90052	0.271139	-0.49554	-0.487698	-0.505954	0.230595	0.627995	-0.227788	0.179618	-0.539303	0.0305264	-0.396465	-0.791603	0.175431	-0.015702	-0.0596119	-0.50555	0.121648	0.338655	-0.59933	-0.987012	0.221079	-0.379759	0.685678	0.634737
ENSG00000089916	0.0407144	-0.00180432	-0.437814	-0.417973	-3.40744e-05	0.163966	-0.621818	-0.22404	-0.783637	-0.049254	-0.465178	-0.147516	-0.124711	-0.107058	-0.136542	-0.219698	0.0215324	-0.18974	0.243529	0.807733	-1.15428	0.26312	0.19112	0.166454	0.191936	-0.0114571	-0.73001	0.0112662	0.0841918	-0.826569	-0.25078	-0.412046	-0.0978858	-0.0445733	-0.128241	-0.371405	-0.0306161	0.458109	-0.0535728	-0.569007
ENSG00000090006	-0.530354	1.99937	3.89466	-0.570029	0.0394279	-0.394064	0.419113	-0.0112362	-0.343659	0.201134	0.0566689	-0.279067	-0.714004	0.168306	1.21531	0.50904	0.574832	-0.19006	0.421484	0.363729	-0.0722089	-1.95374	-1.5779	0.061698	0.513984	-0.740579	0.172114	-0.331346	0.167232	-0.291636	-0.375421	-0.0792511	-0.951282	0.669423	1.63005	0.00277667	1.39381	-0.224262	-0.203193	-1.09269
ENSG00000090013	-0.414827	0.323291	-0.313264	0.0989167	6.98461	0.0853692	0.414375	0.0231037	-0.742371	0.0983652	-0.304487	-0.146806	-0.0369882	0.139641	-0.0182526	0.624186	-0.531233	-1.23113	-0.452262	2.23714	0.432761	-0.314827	-0.551235	-0.358939	-0.795055	-0.0479432	0.317531	0.0327416	-0.0467045	1.64739	-1.22872	0.202506	0.278927	-0.603369	-1.83241	0.615585	0.261624	-0.76772	0.770812	-3.41849
ENSG00000090020	2.02051	0.409023	-0.198028	-0.316279	-0.47075	-0.471597	-0.458101	0.944093	0.0294849	0.00066714	0.529149	0.00455158	-0.245082	-0.193041	-1.90538	-0.637433	-0.190279	0.0786819	0.292877	-0.349877	0.175949	-0.164216	0.659224	-0.803567	0.821444	0.44632	-0.0322015	0.337066	-0.0810175	0.454128	-0.376541	-0.275094	-0.201763	-0.554568	0.601016	-0.860761	-0.0789077	0.180785	-0.545397	-0.386129
ENSG00000090054	0.373739	0.119071	-0.289778	-0.901312	-0.471981	0.0908502	-0.521035	-0.111854	-0.213608	0.0257459	-0.203267	-0.258233	-0.362787	0.0895938	-0.407703	0.502084	-1.55325	0.0590932	-0.611212	-0.900031	-0.20868	-0.0418571	-0.445447	0.0228092	-0.757448	-0.0305374	-0.143734	0.0959847	-0.362394	-0.277318	0.332421	-0.747035	0.0497038	0.350904	0.374753	0.376276	-0.248362	-0.00619808	0.170492	-0.847768
ENSG00000090060	-0.113671	-0.84413	-0.501039	-0.510948	0.0829201	0.254865	-0.182907	0.689936	0.482835	-0.0120357	-0.278925	0.0097392	-0.260931	-0.0363907	0.521665	-0.302818	-0.354179	-0.227239	-1.06759	-0.439632	0.521165	0.339799	0.0583603	-0.336662	-1.24333	-0.0148981	-0.248809	-0.512051	-0.0350757	0.433409	0.0638265	0.221661	0.247671	-0.51183	0.408343	-0.525807	0.0288025	0.230868	-0.429568	0.444497
ENSG00000090061	0.0101532	-0.863951	-0.498059	-0.41519	-0.292231	-0.00749368	-0.264917	0.0667629	-0.364711	0.100448	-0.300116	-0.148056	-0.614906	0.771724	-0.294487	-0.0820606	-0.301923	0.0695573	0.143789	-0.553954	0.214278	-0.0150895	-0.195335	0.347948	0.0940987	-0.382832	1.83126	0.300384	0.0642483	-0.13053	-0.103896	-0.840488	0.203135	0.16553	0.237832	0.282318	-0.0662907	0.822165	0.236797	0.175211
ENSG00000090097	0.212707	0.815395	3.32331	-0.173795	-0.200136	-0.347652	0.495517	-0.203604	-1.02164	-0.180373	-0.481202	-0.360325	-0.557671	-1.066	-1.0407	-1.37041	0.451839	0.264884	1.83927	0.057553	-0.849949	-0.612	-0.552163	-1.00325	0.36068	-0.129728	1.08297	0.573553	0.67267	0.0579253	-0.862363	0.437511	-0.31779	-0.599633	2.37539	-0.0206686	0.447319	-0.823485	0.446676	0.336704
ENSG00000090104	1.71466	-2.10609	4.42889	0.620257	-0.403408	-1.41261	-0.63088	-1.43816	-1.33549	-0.578412	0.209135	1.52337	-1.59258	9.92115	-0.723827	0.584051	-1.1482	1.56633	-2.71611	0.402259	-1.95478	-1.0011	2.30485	0.368632	-1.53073	-0.053746	1.04244	0.45541	4.9181	1.20217	-0.00116331	0.994059	-0.206902	-1.41567	-0.934909	-0.0207156	0.390646	0.263052	1.62964	-0.577991
ENSG00000090238	0.0361066	1.40275	-0.395944	-0.145395	2.43096	-0.266666	-0.262368	1.01232	0.615267	0.0357363	-0.296575	-0.234914	-0.665267	-0.0058017	0.087503	0.395951	0.519261	-0.0629084	-0.0226404	0.819805	0.910287	0.469488	0.090544	-0.314224	-0.500878	-0.242175	1.73867	0.44718	-0.0545277	0.0649919	0.37402	-0.276814	0.73406	-0.689892	0.269619	0.278214	0.0792025	-0.608575	-0.470874	-0.07524
ENSG00000090263	0.0959857	-1.38569	0.252776	1.63765	-0.137849	-0.661757	-1.02723	-0.120615	-1.02243	0.317367	-0.2258	-0.3448	0.0878726	0.120364	1.3648	-0.51436	-1.32077	0.202931	0.231549	-0.22658	-0.546338	-0.543627	-1.15048	0.213109	0.42471	-0.499933	2.46013	2.21468	-0.781981	-0.923696	-0.459385	-0.355039	0.247225	-0.129389	-0.02949	1.24399	2.28718	1.03285	-0.238081	-0.35502
ENSG00000090266	-0.373484	-0.22087	0.194232	-0.28416	-0.249503	-0.0180784	0.227548	-0.578647	-0.403111	0.0490993	0.0718898	-0.0138878	1.05069	0.216249	-1.12878	-0.271708	-0.557976	-0.347315	-0.895672	1.46754	-0.898729	-0.363522	0.820166	-0.019907	-0.87646	0.0171876	0.494574	0.253171	-0.15269	0.352374	0.900726	0.305777	0.386065	-0.11221	-0.137526	0.757166	-0.166247	-0.294503	0.576424	0.377698
ENSG00000090273	-0.629717	0.556112	0.00997551	-0.357714	-0.629641	0.0478512	0.0208332	0.244193	0.279479	0.11359	-0.239765	-0.088995	-0.0675645	0.384686	0.900119	-0.097775	-1.27628	0.125804	0.480347	-0.597676	-0.950983	-0.0567785	-0.298916	0.465342	-0.506105	0.0853579	0.667209	1.03716	-0.258973	-0.782281	-0.449981	-0.308151	-0.106634	-0.613224	-0.207033	-0.603375	-0.0156001	0.0842263	0.16295	-0.0332201
ENSG00000090316	1.42131	1.0386	-0.524511	-0.131216	-0.222299	0.263489	-0.467605	0.461219	-0.520706	-0.136326	-0.310019	-0.219935	-0.568939	1.47643	-0.810099	-0.0475275	-0.468116	-0.433818	-0.0264462	0.337716	0.102917	-0.623441	-0.392272	0.156836	-0.734414	-0.0910523	-0.241914	0.162078	-0.275518	-0.561142	0.000805577	0.280534	0.0693007	-0.265605	0.32576	0.201996	-0.218894	0.464439	-0.0872209	-0.287162
ENSG00000090339	0.404588	0.89697	-0.508579	-0.517394	0.191864	3.07235	-0.778234	0.434508	-0.217938	-0.35668	0.303627	0.0420298	-0.395265	0.569585	-0.197901	-3.2782	-2.3633	0.555017	0.210503	-0.933875	0.0382403	0.259326	0.0654639	0.493001	1.80857	-0.0462683	-1.15655	-0.386921	1.07127	-0.149944	-0.635116	-1.12875	-0.0521075	-0.189487	-2.16476	-0.458165	0.199025	-0.0706521	1.53393	-0.629298
ENSG00000090372	-0.393757	1.66172	-0.162279	-0.557324	-0.136846	-0.462187	-0.371545	1.66065	-0.266195	0.316419	0.170081	-0.43882	0.177658	0.314024	0.101048	-0.188599	0.645601	-0.787504	0.195987	-0.379487	-0.372347	-0.344899	-0.35342	0.726538	-0.191578	0.169947	-0.729836	-0.624935	0.142512	-1.26777	0.666501	-0.529327	0.261026	0.21771	-0.133557	-0.771177	-0.227625	0.210355	0.444467	0.398696
ENSG00000090376	2.28399	-1.33197	-0.544596	-0.254845	0.00780241	1.37706	-0.233077	-1.35054	-0.537982	0.0738344	-0.104966	-0.0508449	1.09668	0.482221	0.06403	5.21949	-0.265895	-0.498539	-0.727096	-0.338105	0.474653	-1.06341	0.253534	0.570136	-0.701697	-0.103321	-0.333569	-0.716608	-0.403341	0.752699	0.186485	0.0104175	-0.231578	-0.385819	-0.778645	-0.323259	-0.250645	0.207732	0.9518	-0.160483
ENSG00000090382	1.84792	-1.81218	-0.647596	0.581487	-0.383116	0.143112	-0.199814	-0.63302	-0.557667	0.0463046	-0.0705862	1.13957	4.4922	0.663734	0.562602	-0.145666	0.485674	-0.650461	-0.541669	0.703603	-1.52374	0.588655	-0.657319	0.0485669	-0.217509	0.138487	0.115809	0.325052	-1.8311	0.840745	-1.25307	-0.914924	0.523175	-1.14728	-0.265745	-0.490089	0.296914	-0.755214	-0.377696	-0.309327
ENSG00000090432	-0.0819501	0.881845	-0.371448	-0.829274	-0.14237	0.58285	-0.705603	-0.11982	-0.0919376	-0.0701646	-0.245877	-0.382282	-0.0831541	0.0382479	0.983347	-0.270828	-0.872096	0.228123	-0.0204184	0.169182	-0.728352	0.876178	-0.203996	-0.466264	0.58548	-0.108401	1.07576	0.370531	-0.359643	0.888241	0.0270533	0.188755	-0.245871	-0.677666	0.42372	0.584838	-0.313217	-0.352984	0.0203152	0.143067
ENSG00000090447	-0.373805	0.416273	-0.371361	1.98033	0.426398	0.0965116	1.21019	0.302523	0.124398	0.072284	0.279562	-0.154797	0.122139	0.22326	-0.301509	-1.80358	0.195171	-0.162643	1.05488	0.599714	0.872435	0.606084	0.308017	-0.16526	0.597502	-0.315088	0.935748	-0.449919	-0.655012	-0.306334	0.248757	0.305513	0.127518	1.809	0.749929	0.0668128	-0.70754	-0.303003	0.104726	0.548633
ENSG00000090470	-1.2663	0.229467	0.863277	0.608067	-0.168351	0.0142267	-0.184879	-0.384327	-0.376775	0.143008	-0.464384	-0.0875465	0.263496	0.135166	0.208552	0.306157	-0.250853	-0.407791	-1.3042	0.753567	0.0241072	-0.110629	-0.0112344	-0.574603	-1.41387	0.192799	-0.140526	0.879186	-0.0863731	-0.329236	0.149438	0.427451	-0.376796	0.504915	-0.444201	-0.304186	-1.39333	-0.579972	-0.0940279	-0.312913
ENSG00000090487	1.58345	-0.343752	-0.13978	-0.223125	-0.162477	-0.284452	0.0188349	0.536454	-0.0608521	0.120452	-0.108596	-0.264732	0.0599813	-0.0706821	0.683247	-0.235063	0.300265	-0.43578	-0.428574	-0.00490243	-0.331911	1.11403	-0.221421	-0.590486	0.152411	-0.115219	0.25299	0.096968	0.197286	0.302994	0.0963843	-0.859461	0.58822	-0.133202	-0.870666	0.552935	-0.210644	-0.108923	0.086156	0.180364
ENSG00000090520	-0.646979	-0.850457	-0.266328	-0.880557	-0.261762	0.552255	-0.459982	-0.656528	-0.554187	-0.0317388	-0.411554	0.220897	0.291532	0.17675	-0.114333	-0.488836	-0.189634	-0.00603888	1.18091	-0.495827	0.671581	0.343315	0.727587	-0.13236	-1.15334	0.716606	0.318594	0.481085	-0.460574	-1.50397	-0.350535	-0.726654	0.539444	-0.907601	0.212082	0.360229	-0.33979	-1.09553	0.964298	0.0619377
ENSG00000090554	-0.264314	1.38272	0.0331019	4.01047	0.082225	-0.367114	-0.858959	-0.0674873	-0.299014	-0.327556	-0.101152	-0.152072	-0.160992	-0.0390877	1.13985	-1.62391	-1.00536	0.908475	0.897589	-0.592286	0.632434	0.244287	-1.01715	0.0127636	0.103668	-0.372619	0.615419	1.00921	0.369071	0.53495	-0.311896	-0.675918	0.247282	0.117075	-0.283916	0.257829	0.349445	-0.148562	0.152324	-1.42159
ENSG00000090565	-0.746795	1.44054	1.79954	0.566046	-0.475126	0.267439	0.420034	-0.254238	-0.220295	0.345601	0.269086	-0.45769	-0.437394	-0.239308	0.300894	0.525683	0.173473	-0.285252	0.513492	0.42648	-0.626911	-0.0272621	0.0519747	-0.98769	-0.86301	-0.000240955	-0.37088	-1.22737	-0.69135	0.105287	-0.713361	-0.429813	0.0191328	1.78529	0.413714	0.0952209	0.11303	0.243768	0.88961	0.968999
ENSG00000090581	-0.473607	1.14918	-0.510931	-0.689699	-0.575483	-0.0612904	-0.501743	0.289363	0.112668	-0.00893494	-0.070092	-0.061785	0.563144	0.437935	0.854421	0.346216	-0.808519	-0.214836	-0.0101371	0.844312	-1.08146	0.520604	0.0701963	-0.659433	-0.119826	-0.0153892	-0.191268	0.16286	0.251393	-0.485212	-0.243402	-0.539292	0.331766	0.0992532	0.15225	-0.829685	0.0459556	-0.0462547	-0.34332	-0.251532
ENSG00000090612	-0.948904	-0.957248	-0.670784	0.196777	-0.239624	-0.0738847	-0.0925202	-0.414689	-0.0624076	-0.213071	-0.356224	0.426318	-0.408184	-0.0434593	0.508759	0.21526	-2.15607	0.31252	1.67704	-0.413857	-0.848372	1.98619	0.150154	-0.545401	1.65342	-0.177534	-0.691727	0.725838	0.408352	1.80608	-0.72047	0.523803	0.0625461	1.69203	0.201051	-0.158142	0.188735	-0.232608	-0.0281229	-1.23586
ENSG00000090615	-0.476827	1.0301	-0.20447	0.0262773	0.721703	-0.137646	-0.232176	0.326123	-0.391085	0.0373233	-0.601411	0.18832	0.0548205	0.0361456	0.119166	-0.51457	-1.10922	-0.389248	-0.357932	-0.0379765	-0.35579	-0.176744	0.156791	-0.973068	-0.682712	0.0671255	-0.133873	-0.4159	0.0304818	-0.39145	0.557274	0.494611	0.0927751	-0.35194	0.0667308	-0.257474	-0.691229	0.702333	-0.409692	0.396929
ENSG00000090621	-0.549735	-0.314728	-0.12969	0.725129	-0.296053	-0.473736	0.437878	-0.105822	-0.522115	0.244724	0.0449958	-0.0964383	0.847565	0.540534	-1.72681	-0.33236	-0.505604	-0.775753	0.749584	-0.361854	-0.865827	-0.728277	-0.42286	0.197763	-0.435682	0.167249	-0.0671062	0.608163	0.151932	-0.626181	-0.742489	-0.168825	-0.0949646	-0.133296	-0.393427	-0.0623526	-0.239469	0.0926636	-0.563374	-0.377935
ENSG00000090661	0.0945279	1.93898	-0.396722	0.324195	-0.487411	0.2951	1.06007	0.392345	0.656316	-0.220911	-0.246507	0.141873	0.223703	0.473039	0.0205467	0.310888	1.1915	-0.190159	-0.327608	0.490853	-0.0846857	-0.950092	0.582346	1.03816	0.000455558	-0.0398643	0.599491	-0.566892	0.445592	-0.415496	0.0347066	0.166007	0.417301	-2.13015	2.54455	-0.00288606	0.284998	-1.1194	0.619635	-0.271816
ENSG00000090674	0.133455	0.579578	-0.478176	-0.207608	3.15487	0.107252	-0.932748	0.0772415	-0.097031	-0.251637	-0.0579276	0.125528	0.494181	1.72612	-0.230192	0.103087	-0.596942	-0.845359	0.208941	0.730321	0.636112	-0.246671	0.0824077	-0.447046	-0.776119	0.278013	0.509859	0.251013	0.866443	-0.129044	0.19136	-0.6077	0.372994	-0.928833	-0.176758	0.313967	0.185454	1.1192	0.436134	-0.300294
ENSG00000090686	0.491928	-0.692267	-0.155549	-0.866018	0.0707649	-0.912145	-0.320366	-0.155231	0.401828	-0.0500405	-0.353761	-0.287016	0.0615003	0.342585	0.304451	0.296668	0.804604	-0.0875231	-0.505377	-0.24686	0.265007	1.11701	-0.331253	-1.26169	-0.129553	-0.103875	-0.503307	-0.22501	-0.203091	-1.1081	0.418853	-0.186024	0.388813	0.245815	0.632659	0.48361	-0.36496	0.0892078	-0.303053	0.0430878
ENSG00000090776	-1.26951	0.742393	0.570957	-0.120318	-0.163501	0.181214	-0.277848	-0.313795	0.37353	-0.0675241	2.74708	-0.133684	0.88101	0.722825	0.0272779	-0.993127	0.732617	-0.0562077	1.2316	0.43365	0.714207	1.31502	-0.143409	0.84689	-0.484447	0.672651	-0.179623	-0.171026	-0.0502947	0.11834	1.04602	2.23222	-0.467728	0.27568	-0.524507	-1.16239	0.538776	-0.625585	1.02355	1.00046
ENSG00000090857	-0.300854	0.751606	0.384278	-1.05193	-0.314642	-0.393637	0.219487	-0.284033	-0.330117	0.0733346	0.325732	-0.235824	0.253072	0.196827	0.157958	0.871393	-1.48645	0.169265	-0.0441334	-1.4033	-0.0597367	0.149544	-0.331058	-0.76551	0.844735	0.229428	0.197718	-0.029892	-0.307916	-0.554417	0.268191	0.408024	0.0533651	0.479732	0.933748	-1.53131	-0.730545	-0.0289309	1.06212	0.19516
ENSG00000090861	-0.634276	-0.0598666	0.388002	1.00381	0.0423319	-0.321663	0.262778	0.0687913	-0.0572116	0.166722	0.0105843	-0.178354	0.0281758	0.519777	-1.34617	-0.795725	0.188286	0.37697	0.574409	-0.058792	-0.0185243	-1.09586	-0.103602	-1.10362	-0.783335	0.462036	0.658409	-0.0350754	-0.219714	-0.692151	-0.0592357	0.959227	-0.256529	0.70166	-0.298284	0.534126	-0.160843	0.925045	-0.052339	0.608597
ENSG00000090863	-0.22206	-0.168978	-0.16348	0.502497	-0.340132	-0.273175	-0.452317	-0.0745109	-0.200956	0.103985	-0.222534	0.0746535	-0.0606478	0.181923	-0.370512	0.172604	-0.475312	-0.257569	0.518241	-0.615317	-0.117946	-0.00677099	-0.0584461	-0.0844099	0.0108418	-0.00867845	-0.245641	-0.255685	0.00194289	-0.448401	-0.149399	-0.232064	-0.350127	-0.223412	-0.339655	-0.535798	0.0985452	0.376202	0.235427	0.0780018
ENSG00000090889	-0.838881	0.446071	-0.802478	0.0603219	1.2409	-0.944524	-1.47809	-0.412801	4.80601	-0.382856	-0.57256	1.49592	-0.606605	0.129633	0.260678	0.125869	0.16771	-0.0388324	0.794362	-1.78601	-0.785721	-0.678765	-0.456325	0.0262426	-0.33327	1.73536	-0.159091	1.60319	-0.324458	-1.41297	0.220634	-0.501265	-0.0485923	-1.00188	-1.25709	-0.287482	1.46352	1.22825	-1.04459	0.153708
ENSG00000090905	-0.523449	-0.403502	-0.318012	-0.267841	-0.728768	-0.931314	0.432197	-0.548036	-0.0101022	-0.257714	0.115337	0.291407	-0.348413	-0.338837	-0.190995	0.836655	0.00421335	-0.0407238	-1.03211	0.0279251	1.20171	-0.995969	-0.0621091	-0.863227	0.214293	0.390251	-0.0637128	-0.0861318	-0.145655	0.0249673	0.0414414	0.20845	0.123796	-0.929809	0.374895	-0.815676	0.113259	-0.160228	-0.219961	0.617753
ENSG00000090924	-0.870872	1.29751	0.386539	0.923681	-0.159829	1.40559	1.10779	-1.76504	-0.122635	0.199737	-0.376195	-0.351529	0.874682	1.40474	-1.01603	0.421193	0.902326	0.166691	1.51718	0.106981	0.641241	-0.972084	0.52097	0.603563	-0.820706	-0.765177	-0.0254474	-0.110271	-0.947358	0.128356	-0.422103	0.257968	0.900129	0.737631	-0.240303	1.23383	0.0381947	1.08433	-0.59114	1.08183
ENSG00000090975	-0.656819	0.814807	-1.71993	0.396279	0.0213159	-0.502566	2.24777	0.111446	-0.517651	-0.0462124	2.68674	-0.230169	-1.23768	1.18484	0.859008	-0.462643	-0.432993	0.291117	1.38567	0.0707796	0.0636411	-1.99872	3.22219	-1.47318	0.340012	-1.1536	0.866692	-0.0359812	-1.53771	0.024148	0.384936	0.453451	-0.883167	0.542356	-0.712286	-0.0719136	-0.838445	0.680439	-0.111283	0.846927
ENSG00000090989	0.268565	-1.38803	-0.792763	-0.457765	-0.383932	0.41868	-0.662208	0.115282	-0.262201	-0.0630678	-0.183731	-0.11379	-0.437851	-0.552767	1.07179	0.2139	-0.924507	0.41765	-0.720264	0.132247	-0.132278	-0.184954	-0.0799393	0.856192	0.955527	-0.48864	-0.511572	0.251238	0.198111	-0.437888	0.0250975	-0.268073	-0.346057	0.595984	-0.418855	-0.144507	1.03518	0.931089	0.175336	-0.0927895
ENSG00000091009	-0.117756	-1.66017	0.00152055	-0.880463	-0.0817593	-0.575932	-0.342991	-0.0706215	-0.58773	0.0354483	-0.281068	0.625099	-0.223732	-0.0759422	0.31961	-0.926937	-0.869504	0.496193	-0.618258	-0.689035	2.08808	0.27382	-0.88506	-0.0810603	0.565399	-0.542431	1.55994	-0.299172	-0.350542	0.45721	-0.189856	0.591821	-0.406806	1.09947	0.609882	-0.80853	-0.190321	-0.295095	0.709647	0.684469
ENSG00000091039	0.962047	1.33304	-0.396319	0.235303	-0.440849	0.631959	-0.00153739	1.1627	-0.257802	-0.0612752	-0.164468	-0.0807098	-1.18809	-0.631237	-0.114517	-0.331837	-0.239338	-0.135694	-0.530785	-0.797009	-2.05503	0.385722	-0.0714662	0.669927	-1.01403	-0.503278	-1.58903	1.2245	0.284997	-0.746909	0.582875	-1.01718	-0.332018	-0.305941	-0.080888	-1.11805	-0.377144	-0.905489	-0.146766	-0.761778
ENSG00000091073	0.0728088	1.60322	-0.250559	-0.434396	-0.168147	0.621213	0.0904514	1.04629	-0.236408	-0.062311	-0.224374	-0.406067	-0.404027	-0.0776991	-0.275095	-0.00308902	0.0230675	0.0223546	0.521937	0.461716	-0.0460938	0.0392727	-0.145868	-0.0203164	0.129132	0.192016	-0.753952	-1.04311	-0.110088	0.493581	-0.693174	-0.479138	-0.195732	0.0428872	-0.530162	-0.700493	0.110198	-0.397488	-0.546845	-0.0549325
ENSG00000091106	1.41667	-0.927439	-0.770006	-0.308968	-0.2388	3.12844	-0.137528	-0.29406	-0.455814	-0.303181	0.174822	0.329148	1.24727	-0.142159	1.47118	1.72745	-2.12495	-0.841481	-0.232078	-0.515755	-0.277232	-0.377344	0.276463	1.10116	-1.08562	0.921259	0.912061	-0.482723	-0.0850874	1.14304	0.549089	1.2186	0.295983	-0.633881	-1.40587	-1.11839	0.644483	0.188677	0.309024	0.44187
ENSG00000091127	-0.492171	-0.121718	-0.120952	0.399753	-0.0487	-0.399044	-0.132098	0.0768051	4.24373	-0.624055	-0.212306	-0.216214	0.468558	0.211973	0.375937	-1.23293	-0.0839585	-0.550163	-0.376407	0.0750518	1.93886	0.620912	1.02241	0.337486	0.483854	0.684783	-0.187225	-1.40052	-1.54895	0.0477707	-0.201049	-1.1854	-0.0674755	0.535384	0.000765843	1.44303	-0.189119	0.0135779	0.900443	-1.46406
ENSG00000091140	0.78346	-1.83121	-0.275313	-0.284191	-0.162654	-0.779276	-0.483152	-0.887746	-0.601093	0.0204338	-0.088344	0.124864	-0.162371	0.388491	-0.394961	0.418006	0.700073	-0.230301	0.0406955	0.38726	1.04108	0.242055	-0.250532	0.322884	0.318141	0.13626	-0.0164343	-1.51204	-0.0220857	-0.32414	-0.113441	-0.651444	0.0316401	-0.376016	-0.475887	0.0315245	-0.252488	-0.647611	0.326747	-0.011003
ENSG00000091157	-0.50239	-1.13966	0.378336	0.0742148	-0.324695	-0.81605	-0.369793	-0.188984	-0.449621	0.3408	-0.089568	-0.0530958	-0.687414	0.225254	-0.117862	-0.0175787	-0.790965	0.423321	1.32092	-0.968852	0.112927	0.7447	-0.644132	0.395321	-0.0606455	0.0783333	0.855783	-0.0460392	-0.123542	0.628694	-0.347499	-0.130121	-0.23452	-1.38238	-1.0858	0.402355	0.258918	0.521215	0.135527	0.31041
ENSG00000091164	0.0451038	-0.94565	-0.650887	-0.167623	1.11451	-0.109186	-0.387162	-0.235295	-0.102576	-0.195065	-0.179755	-0.19902	0.0914365	-0.122985	-0.799238	-1.00323	-0.346928	-0.395098	-1.79613	-0.304168	0.494678	0.164537	0.106613	-0.226189	-0.0182128	-0.219408	2.21314	0.242182	-0.235458	-0.951493	0.128427	-0.884725	-0.214523	0.322916	-0.361765	-0.214766	-0.0472642	0.234025	-0.0628096	-0.253647
ENSG00000091181	-0.880959	0.0476651	1.83176	-0.434008	-0.393565	-1.56223	0.695699	1.28759	0.473957	0.0564251	0.216244	-0.674496	0.0539474	-1.42067	0.886026	0.862329	0.325381	0.379067	-0.617413	-0.636859	-0.100584	-0.105181	-2.3356	1.59132	-0.496624	-0.385867	1.35799	0.811448	15.4715	-0.214759	-0.58028	-1.50862	-0.743957	0.523716	1.15469	-0.355222	-1.21858	-0.0960316	-2.8604	-1.23004
ENSG00000091262	2.40644	1.6557	0.254481	0.920868	-0.253955	-1.84382	-1.22206	1.28023	0.0623583	1.0311	0.1498	-0.472958	2.22542	0.746096	-0.417493	0.1615	0.574699	-0.124645	0.452583	-1.33209	0.847513	1.72693	0.237269	-0.577908	0.62572	0.943175	0.473786	-1.37421	-1.2544	-0.35792	1.3991	-0.319224	1.44699	-0.296959	0.518884	-0.482891	1.34566	-0.528803	-1.30968	1.15144
ENSG00000091317	1.12389	-1.32591	-0.145829	-0.443647	-0.175846	0.756681	-0.202251	0.861907	-0.187869	0.0733985	0.180857	-0.16005	-0.352736	0.301659	0.521634	-0.0181853	0.296568	-0.0356191	-0.398295	0.375567	-0.489915	0.717844	-0.0314273	0.971082	-0.32512	0.0983758	-0.385644	0.634799	-0.0930659	0.647292	0.0505874	-0.205773	-0.298824	-0.180465	-0.136944	0.532069	-0.0771654	-0.569477	0.703707	-0.101519
ENSG00000091409	0.683515	-0.770091	-1.8732	4.32829	-0.397592	0.535906	-2.19804	-3.39621	-0.459904	-0.346424	0.325017	-0.578777	-1.99504	-0.73633	0.346933	1.13064	-0.707826	-0.0661649	0.0156192	-1.06617	0.240451	0.681136	0.0252609	1.41416	-0.468969	0.238055	-1.07517	-0.826798	0.81842	-0.558359	0.269943	-1.20209	-0.776316	0.460958	1.27202	-0.121632	0.35543	-1.00777	0.0842009	0.453198
ENSG00000091436	-0.963263	-0.806366	-0.172552	-0.407767	1.01524	3.85486	-0.688309	0.702437	-0.509717	-0.115868	-0.197174	-0.280131	3.01805	-0.409883	0.739656	0.784452	0.0116643	-0.578444	-1.04179	-0.739206	-0.578021	-1.71811	-0.0764757	-0.190712	0.754639	0.497662	-0.0358627	0.435561	0.406418	-0.544642	-0.0400854	0.0153105	-0.281643	0.295216	2.37155	-0.438443	0.0528161	0.0212458	-2.07405	0.522577
ENSG00000091483	-0.645502	-0.978704	-0.156432	0.364107	-0.813064	-0.677275	-0.406519	-0.454353	-0.245044	0.115092	-0.297633	0.546059	1.31671	-0.736534	-0.226653	0.314563	-1.01103	-0.303815	-0.290127	0.146885	0.190791	-1.20096	0.159294	-0.0300413	0.284688	0.629167	0.105401	-0.243508	-0.966198	0.362608	0.278454	-0.848277	0.827387	-0.28489	-1.03123	-0.0662617	-0.809442	0.0591155	0.318652	1.1767
ENSG00000091490	-0.722658	-0.580306	0.37625	-0.494218	-0.464658	0.347469	3.81307	-0.521498	-0.102708	0.175738	-0.153028	0.0728197	-0.70994	0.210454	-0.673916	-0.158377	0.0999778	-0.164799	0.0250033	-0.862849	0.770551	-1.18047	-0.480939	0.388762	-0.109697	1.23629	0.0495907	-0.154724	-0.344724	0.169805	-0.176296	-0.428217	-0.00114342	-0.744411	1.14707	0.299157	-0.130929	0.0885584	0.58482	0.455492
ENSG00000091527	1.04283	-0.396791	-0.352623	-0.548539	0.042984	-0.436911	-0.349322	-0.228521	-0.116553	-0.0898806	-0.180535	-0.305027	-0.27193	-0.0085464	0.653521	-1.14998	-0.127211	-0.279344	-0.477416	-0.366556	-0.14481	0.481735	0.026986	0.166061	-0.407438	0.123355	1.22541	-0.162457	0.082525	-0.786474	0.138193	-0.554342	-0.20261	-0.131993	0.403361	-0.545132	0.266194	-0.317353	0.154259	0.10228
ENSG00000091542	0.0742444	0.863766	-0.0796677	-0.566864	0.87336	-0.354049	-0.292032	-0.140645	-0.334238	0.119512	-0.18343	-0.240089	-0.0125174	0.120069	-0.344087	-0.500257	0.454843	-0.361047	0.387986	0.538007	-0.224734	-0.0841599	0.130159	-0.95403	-0.389637	-0.0143208	0.891213	0.450966	0.0978522	-0.171564	0.174546	-0.731192	-0.176162	0.383666	0.311096	-0.0315556	-0.601483	-0.409569	0.0129416	0.913061
ENSG00000091592	-0.157534	0.825958	-0.349717	0.113867	-0.544817	0.359675	-0.462418	1.37667	0.262379	0.192632	-0.324293	-0.239917	-0.236428	0.0382341	-0.900258	0.114943	0.496364	-0.24204	0.102352	-0.601887	-0.026649	1.20057	-0.244636	-0.483426	0.326364	-0.122976	-0.770308	-0.97147	0.31568	-0.371951	0.0924543	0.544688	0.113179	-0.195256	0.464266	0.524053	0.125965	0.669907	0.0964496	-0.331142
ENSG00000091640	0.171237	0.263262	-0.170218	-0.28529	-0.23902	-0.0585099	-0.365499	-0.768621	-0.589909	0.0605956	-0.00809104	-0.283472	-0.0441355	0.0462312	0.871241	-0.289017	-1.77535	-0.301099	1.70559	-0.131195	0.387441	0.420296	-0.569161	0.197689	-0.977058	-0.185355	0.704858	0.304652	0.171644	-0.884504	-0.519598	-0.611464	-0.282214	-0.0853798	-0.487291	0.0481348	0.393172	-0.0376662	-0.0752232	-0.579239
ENSG00000091651	-0.430624	-0.215337	-0.868951	-0.101053	-0.047825	-0.685258	-0.320881	0.376521	-1.34402	-0.0657715	-0.398062	0.0662612	-0.746048	0.164291	0.0567191	0.271807	0.430279	0.108054	0.0603003	-0.777628	-0.169305	0.209297	0.269647	0.654447	-0.0787425	-0.137888	1.46057	0.852883	-0.523685	-2.4185	-0.583877	0.484121	-0.117039	-0.376569	-0.466717	1.73051	-0.0993251	2.57504	0.111395	0.502916
ENSG00000091732	-0.134154	-0.111752	0.217416	0.311643	-0.620007	0.38428	0.0288574	-0.460477	0.34242	-0.251018	-0.261356	0.00345785	0.118311	-1.54876	0.49871	0.71059	-1.66767	0.102392	1.06794	-1.21623	-1.32923	-0.408224	0.0425828	-1.93272	0.238413	-0.634938	-0.262472	0.0709869	-0.0756878	-0.0881339	-0.193977	-0.135186	-0.272991	-0.930215	0.698016	-1.18096	-0.250879	-0.876414	-1.04087	-1.32192
ENSG00000091947	-0.439759	1.61853	-0.154623	-0.997847	-0.450943	-0.412308	-0.201455	0.188382	-0.398327	-0.0366902	0.0638398	-0.2061	0.0280491	-1.23845	0.498446	-0.374689	-0.781078	0.0369501	-0.918462	0.356543	-0.607638	0.287918	-0.0534059	-0.904428	0.653728	-0.185979	0.102781	0.897907	-0.679437	-0.104959	-0.235184	-0.0277958	-0.352031	-0.420868	0.159102	1.51875	-0.297625	-0.796472	0.32756	0.559381
ENSG00000092010	0.027198	-0.443079	0.0456129	-0.572397	0.202693	0.128812	-0.458526	0.762837	-0.693661	-0.192942	-0.18857	-0.508886	-0.568651	0.254386	-0.141477	-0.767231	-0.191061	2.32225	0.0345159	0.515641	-1.13335	-0.13158	-0.170769	-0.2688	-0.362351	-0.192621	1.29183	-0.201399	0.315503	0.254535	0.149381	-0.516535	-0.0315992	-0.212994	-1.58504	-0.171451	0.0290307	-0.102514	0.425219	-0.742469
ENSG00000092020	1.28618	-1.47643	-0.151884	-0.450175	-0.0114842	0.278302	-0.0398216	0.492192	0.535157	-0.31069	-0.121873	-0.144088	-0.405245	0.0426667	0.21594	0.170464	0.0520388	-0.120223	-1.80594	0.767026	0.118302	0.247573	0.538799	0.143263	-0.84887	0.299592	-0.871676	0.408886	-0.601887	0.723244	-0.80581	0.629092	-0.77244	-0.0925841	0.309542	0.361146	0.0710163	0.639037	-0.096212	0.0325216
ENSG00000092036	0.475432	0.20289	0.11682	-0.623212	-0.158417	2.35027	-0.770915	2.05277	-0.101877	-0.692162	-0.247494	-0.196457	-0.714547	-1.83329	0.463027	1.33341	-1.13086	-0.784795	-1.13127	0.0586142	-0.623517	-2.40614	0.691835	0.539555	0.971707	0.643287	-1.27476	0.996854	0.385361	0.881171	0.530285	0.528643	0.920753	-0.742419	-0.589025	-0.293495	-0.0629313	0.271672	-1.12572	1.04111
ENSG00000092067	1.63193	1.75826	-0.998626	-0.474335	0.281127	-1.23558	0.121402	-2.18412	-0.07384	-0.24437	-0.158494	5.99345	-0.693674	-0.151035	1.3399	0.325351	1.10629	0.126281	1.45744	0.611564	0.516556	1.23174	0.0428818	0.940533	-1.35254	-0.0288824	-0.221553	0.523569	4.96502	1.2288	0.18217	0.400297	0.448038	0.432705	-1.09178	-0.796937	0.665504	-0.207581	1.57812	0.838791
ENSG00000092068	-0.54569	1.15205	-1.90613	1.01201	0.0439785	-2.22383	-1.52321	-2.6419	-0.767805	-0.831516	-1.20511	-0.0817461	-2.22068	-2.42944	1.23495	5.49091	-0.0634708	-0.106787	2.23226	-3.67094	0.328114	3.33134	1.07535	2.27601	0.00107155	2.32895	0.889178	2.66801	5.68595	2.22721	2.11438	2.29186	-0.785426	5.08735	-1.25135	-1.93174	0.0290191	-0.441081	1.62142	2.60817
ENSG00000092094	-0.338688	0.822516	0.0370534	0.0440885	-0.675782	-0.39158	0.656349	0.50077	0.0337593	-0.080744	0.0182987	0.0797806	0.425549	-0.25223	1.20538	-0.585958	-0.931041	-0.568434	-1.04082	-0.383701	-0.0193248	0.366213	-0.371843	-0.746628	0.547524	-0.267846	-0.404705	-0.0747265	-0.056056	-0.556964	-0.931981	-1.0886	-0.232503	0.319379	0.0202289	-0.272907	0.14903	0.318854	0.547105	0.718005
ENSG00000092096	0.176053	2.83995	-3.13628	6.76107	0.302515	-0.318936	-1.18936	-0.774901	-0.0789976	-0.346661	0.606993	-0.130994	0.756212	0.983671	1.39213	-0.0319049	1.22779	0.110498	-0.47277	-0.740201	0.711503	-0.640689	0.752799	0.168234	0.643669	0.154494	-0.0724259	1.40383	-0.314584	-0.295774	0.0844296	1.20014	-0.391762	0.635365	-0.48445	-0.202275	0.0741313	-0.289572	-0.717856	0.847282
ENSG00000092098	-0.323374	1.50532	-0.120984	-0.213669	-0.0225181	0.38386	-0.300017	0.293038	-0.578062	-0.150653	-0.321143	-0.327847	-0.445962	-0.131684	-0.229974	0.152656	0.196183	2.49535	-0.17175	0.0677887	0.197013	-0.381907	-0.41273	-0.31602	-0.169012	-0.237286	-0.400482	-1.24389	0.16064	-0.29148	-0.126194	-1.13703	0.519249	-0.535646	-1.0372	-0.0206794	-0.0739045	-0.724519	0.164585	0.231653
ENSG00000092108	-0.244028	-1.44975	-0.467076	-0.477844	-0.249266	-0.0770688	-0.507402	-0.800892	2.10773	-0.00518364	-0.549286	-0.491343	-0.0244241	0.542339	-0.00652864	-0.327179	-0.289018	0.0876513	-0.519073	0.269912	0.522813	-0.126738	-0.469594	0.814888	-0.481431	-0.207016	-0.361584	0.104735	0.0848408	0.255849	0.936273	-0.223434	0.281594	-0.364619	0.434359	-0.440589	-0.187038	0.569447	0.500315	-0.230968
ENSG00000092140	-0.675521	-0.819095	0.123611	-1.0708	-0.312453	-0.110147	-0.318184	-0.244719	1.29967	-0.269123	-0.340023	-0.445655	-0.48213	0.458032	-0.16607	0.0851982	-0.137746	-0.0238863	0.4318	0.579835	-0.682706	0.206846	-0.714118	-0.530321	-0.437038	-0.456761	-1.69093	0.521603	-0.0397704	-0.314344	-0.852426	-0.598414	0.0797247	0.0979561	1.20357	0.0744025	-0.522628	-0.455325	0.579627	0.833725
ENSG00000092148	-0.287433	-0.0457903	-0.180059	-0.318826	0.155325	-0.153834	-0.191429	-0.450139	-0.172059	0.158489	-0.350224	-0.15215	-0.0813387	0.186142	0.0189915	-0.41434	-0.949496	-0.498226	-1.30376	-0.994201	-0.138887	-0.301304	-0.144047	-0.328263	-0.268442	-0.00284393	-1.09449	-0.00957166	0.140601	-0.368307	0.0415782	-0.480213	0.2048	0.228361	0.328905	0.165084	-0.0167347	0.42433	-0.393939	0.16367
ENSG00000092199	-0.106609	-0.863365	-0.390313	-0.421057	-0.36437	0.191252	0.0467092	0.688491	0.0329226	0.0722424	-0.150374	-0.0319898	-0.250243	0.58745	-0.193384	-0.205184	0.579822	-0.117406	0.447227	0.291698	-0.687207	0.0956277	-0.252169	0.104064	-0.391548	-0.0402004	0.884387	-0.130528	-0.33937	-0.501383	0.0332996	-0.0627998	0.00524011	-0.253082	0.198822	-0.900786	0.174767	0.141259	0.027327	-0.169383
ENSG00000092200	1.877	0.167489	-0.319507	0.244723	-0.66172	-1.11774	-1.28872	2.18502	1.38753	-0.282568	0.123503	-0.139327	0.0188052	1.00834	-1.49469	-0.832042	-0.425032	0.137445	-2.19901	-1.49444	0.18043	4.50609	-1.05211	-1.64726	4.025	0.135869	-0.484971	0.41857	1.08937	-0.535913	-0.142481	1.28358	-0.293414	0.403259	0.826875	-0.89428	0.995737	1.07741	-0.288666	-1.43465
ENSG00000092201	-0.445056	-0.117287	-0.0337659	-0.297854	-0.233256	-0.415372	-0.145844	0.14516	-0.100059	-0.0155125	-0.0540247	-0.0516843	-0.33184	-0.0651742	0.688567	-0.18179	-0.811728	0.0697555	-0.936544	-0.907583	0.1335	-0.297977	0.0377997	-0.107945	0.179708	-0.150709	0.171046	0.0167634	0.122949	-0.613192	-0.241154	-0.433512	-0.201899	0.822591	0.352491	-0.185903	0.299398	0.0661984	0.450063	0.258909
ENSG00000092203	-0.0945046	0.334623	-0.597017	-0.597143	0.521379	1.10582	-0.35898	-0.0154105	-0.212005	-0.0687822	-0.165276	-0.316582	-0.451123	0.712846	-0.0428199	-0.483534	-0.31853	-0.0087162	-0.652692	-0.915312	-0.440322	0.141676	-0.309803	-0.126969	0.425487	-0.0767708	1.85336	0.93363	-0.379201	-0.230183	-0.140909	-0.455374	0.104089	-0.74309	0.258996	0.263282	0.0995412	1.56582	0.102333	0.279371
ENSG00000092208	-0.124472	-1.35747	0.667078	0.10975	0.0592228	0.31344	-0.259901	-0.350169	-0.630762	-0.20577	-0.472973	-0.421884	0.45489	-0.349351	1.60249	0.227438	0.418357	-0.146606	2.01844	1.24793	-0.170732	-1.03399	-0.352538	-0.161617	-0.0884001	-0.483873	-0.892824	0.958394	0.74788	-1.05566	-1.20695	-1.06716	-1.1742	1.2924	0.184987	-1.27033	-0.0287024	0.187959	-0.0440567	-0.491171
ENSG00000092295	-0.199876	1.20444	0.304334	-0.269662	-0.703192	-0.275997	-0.147926	0.134583	0.114658	0.476119	-0.833596	-0.038207	0.548708	-0.766101	1.12161	-0.285894	-1.51014	0.362087	3.56641	-0.787353	0.157592	0.00985042	-0.4532	-0.389876	-1.20373	-0.150416	-1.57581	-3.2451	0.33304	0.0526246	0.362617	-0.141413	2.61856	-0.447937	-1.35429	-2.71292	-0.0867596	-0.348711	0.198349	-1.115
ENSG00000092330	0.714162	0.501834	-0.175151	-0.849738	-0.57486	1.27448	-0.0667202	-1.03917	-0.422435	0.063634	-0.217658	-0.420876	-0.825762	0.0302243	0.652752	-0.0274587	-0.561401	0.0989094	0.157774	-1.00224	-1.88747	0.137565	-0.155993	0.327235	0.910668	-0.346107	0.610925	0.763503	0.0161922	-0.664834	-0.212254	-0.809076	0.0317366	-0.47004	-0.394151	0.368269	-0.0902608	-0.575012	-0.00378039	-0.211796
ENSG00000092439	-0.179933	-0.808323	0.162273	-0.253147	0.763222	-0.464979	0.0817555	-0.128631	2.60824	-0.30352	-1.01827	-0.318188	0.136094	0.143036	1.09456	-0.206382	0.499302	-0.0146019	-1.34366	0.0122071	0.339339	-0.921955	-0.419964	-0.24628	-0.967397	0.458588	-0.310707	-0.512226	-0.0701025	0.828431	-0.410315	0.118714	-0.0145282	0.40254	-0.388842	-0.197158	-0.0188848	-0.103896	-0.694033	-0.547143
ENSG00000092470	-0.911354	0.107781	1.16596	-0.422312	-0.954315	-0.431073	-0.475895	-0.0375827	2.75039	-0.0575366	-0.616223	1.2563	-0.773627	-0.221419	0.606	0.0335751	0.919938	-0.46228	-0.849126	-0.77078	-0.977655	-1.66874	-0.22002	-0.88576	-0.115941	0.135774	-0.112072	1.30686	0.490795	-0.158368	-0.478668	0.200323	0.800694	0.987592	-0.384425	-1.13994	0.7739	0.0986072	0.0143199	-0.544847
ENSG00000092529	0.743228	-0.0388735	-1.38071	-0.717178	-0.779826	0.0058211	0.873401	-2.58016	-0.186033	-0.231078	-0.512389	2.16243	-0.12148	0.771485	0.142771	-1.13087	-0.0671299	-0.304762	1.34149	-1.43345	0.947627	0.078533	-0.774465	0.416531	0.845997	-0.445256	-0.252406	-0.588032	0.325246	0.232738	0.109054	0.429225	0.514641	-0.0416341	0.0878692	-0.207689	0.0483474	1.6458	-0.399253	-0.82497
ENSG00000092531	0.791313	-1.1298	-0.568913	-0.552653	-0.189676	0.464842	-0.0225164	0.890781	-0.245387	0.202103	0.718413	-0.36083	-0.701182	-0.119596	0.18063	-0.159502	0.304787	-0.416847	-1.28204	-0.048062	0.453994	0.303182	-0.0313271	0.0132146	0.253209	0.132613	0.762873	-0.325149	0.313032	-1.00511	-0.478713	0.0668418	-0.348216	0.0455794	-0.660105	-0.414482	-0.0644644	-0.105224	0.0955275	0.0401644
ENSG00000092758	4.37329	2.06957	0.353849	-1.79922	-0.863728	-2.3912	3.21709	1.62491	1.38029	0.574661	0.246295	0.512875	-0.79929	-0.0659167	0.0130896	1.36234	2.48546	0.0703023	-0.152452	-0.344452	-1.86843	0.568013	-0.9182	-3.44684	1.58124	-1.35145	0.362344	-1.14172	-0.971029	-0.953642	4.84769	0.831604	-0.855812	1.83829	-2.71273	-1.77731	-0.17977	-2.5044	-2.45726	3.959
ENSG00000092820	-0.480531	-0.155641	1.32384	-0.85021	-0.29449	0.100515	1.93635	-0.561584	-0.438561	-0.0651857	-0.386046	0.287719	-0.0754898	1.84251	-0.758688	-1.09382	-0.525561	0.0049997	0.373778	-0.31494	-0.279629	-0.980512	-1.23302	1.00908	-0.928275	0.0374492	0.630828	-0.324321	0.0991589	-0.598869	0.0853511	-0.642154	-0.592363	0.168843	0.295169	-0.633265	-0.120543	0.0518978	-0.129881	0.362083
ENSG00000092841	1.4162	-0.19037	-0.533716	-0.403016	1.23173	0.094024	-0.153514	-0.775127	-0.31017	0.0422458	0.395	-0.242963	-0.359086	0.321253	0.264624	0.55733	0.00957869	-0.513541	0.302128	0.602795	-1.52246	0.0602217	-0.187318	0.41749	-0.798479	0.0398088	0.520131	0.708649	0.000857351	-0.352117	0.242113	-0.539695	0.585916	0.0782381	-0.540267	0.461115	0.0104059	-0.184938	-0.104201	-0.449651
ENSG00000092847	-0.129712	0.542084	-0.484766	-0.383867	-0.49523	-0.302763	0.0176239	0.59521	0.0628113	-0.139147	0.27103	-0.212441	0.443371	-0.157589	-0.530218	0.120618	-0.136514	-0.454479	0.344502	-1.17883	0.797101	0.504787	0.334498	-0.111439	-0.101731	0.173393	1.75569	-0.482832	-0.167132	0.477964	-0.457711	-0.189	-0.203313	-0.0100632	-0.0966823	0.255347	-0.05995	-0.164387	-0.0145977	0.483009
ENSG00000092853	-0.822197	-0.541188	-1.0361	-0.272432	0.616703	0.410912	-1.11663	0.300077	3.01306	-0.0289772	-0.0167269	1.22723	-1.08572	-0.742623	-1.1501	-1.48805	-0.208271	0.277794	0.0847024	-0.807027	-2.34076	-1.49222	0.38058	0.29552	-0.647583	1.06299	0.338342	-0.206978	0.662464	-1.41101	0.205889	-0.791763	0.984281	-0.0543156	-1.91577	-0.460034	0.623794	1.20818	0.394207	-0.178644
ENSG00000092871	1.14944	0.539546	-0.199094	-0.444583	-0.0325751	-0.138627	-0.308738	1.10433	0.513547	0.174213	-0.183287	-0.134464	-0.512155	-0.259026	-0.390826	-0.200039	0.258093	0.0718723	-0.0930567	-0.321869	-1.19027	0.946029	0.306879	-0.687835	0.208062	-0.0603787	0.148253	0.978194	0.243871	0.608287	0.228196	-0.245452	-0.113153	-0.0148543	0.595166	0.0619674	0.0128492	-0.448884	0.0705956	0.435065
ENSG00000092929	1.17003	1.67315	-0.293086	-0.0587383	-0.23061	0.130359	-0.520319	0.47695	-0.149909	0.0976477	-0.00842746	0.244678	-0.371345	-0.157929	0.0735543	0.119058	-0.148724	0.14777	-0.113462	-0.0739081	0.464088	0.183938	0.0829864	0.500647	-0.123997	-0.0320417	0.0246434	-0.354908	-0.0292943	0.055242	-0.267931	0.431661	-0.283233	-0.113735	0.315785	0.0989192	0.0605334	1.44853	-0.32669	0.262316
ENSG00000092931	-0.496264	-0.194017	-0.0600293	-0.49415	-0.0728459	0.0725928	-0.0386731	-0.304509	0.300094	0.0916916	-0.139852	0.100265	0.00468884	-0.393267	-0.372886	0.115589	0.523371	0.103261	0.0144953	-0.0728856	0.138056	-0.0925834	0.318909	-0.148905	-0.337638	0.561203	-0.754939	0.225587	-0.516379	0.700391	0.713732	0.247001	-0.0259778	0.500452	-0.122679	-0.0617671	0.241037	0.973462	-0.438895	0.159456
ENSG00000092964	-0.513257	-0.0699505	0.197542	-0.858662	-0.259159	-0.369864	0.181426	-0.1002	-0.328036	0.15222	-0.0446057	-0.0373608	4.2196	-0.496836	-1.3466	-0.331314	-0.695061	0.21224	0.184858	-0.146389	-1.03971	-1.00939	-0.203023	2.05794	0.247402	-0.190268	0.181775	-0.00905144	0.456544	-0.363963	0.332592	0.883927	-0.362336	-0.838607	0.474363	-1.16717	-0.0583966	-0.298207	-0.442147	0.123564
ENSG00000092978	-0.806055	-0.966445	0.385927	-0.0494741	-0.692397	-0.0534705	-0.237279	-0.0747498	0.0438351	-0.124619	-0.431684	-0.0366941	0.988961	0.24928	0.705119	0.284169	-1.32446	-0.451376	0.160055	-0.437191	0.348582	0.042205	0.509449	0.189359	0.767148	0.0926715	-0.264914	-0.645854	-0.269295	-0.722063	-0.485019	1.17425	-0.462079	-1.45553	0.675457	-0.737929	0.719272	-0.125191	-0.167084	-0.508448
ENSG00000093000	1.39673	0.687537	-0.349535	-0.251816	-0.27207	-0.940925	-0.366447	1.16692	0.217003	0.0083264	-0.294731	-0.252253	-0.527467	0.546254	-0.349147	-0.429209	-0.182073	0.245519	-0.484249	-0.566855	-0.906568	0.244111	-0.122302	0.112641	-0.925947	0.154613	-0.0394659	0.40191	0.324035	-0.67671	0.570708	-0.440021	0.130427	-0.265647	0.168453	0.0286784	-0.0394452	0.349004	-0.487147	-0.862368
ENSG00000093010	0.0739962	0.5044	-0.287049	-0.709689	1.21253	-0.300155	-0.435128	-0.352284	-0.464233	0.012997	0.0111359	0.0465012	3.17682	-0.414005	-1.83358	0.0383883	-0.523337	-0.0521606	0.0482607	1.53507	-0.119205	-0.457697	0.0869002	-0.488695	0.072561	0.0536653	-0.478534	0.792813	0.0680113	-0.188745	0.398429	-0.609214	-0.274087	1.58927	1.13947	-0.316035	-0.587722	-0.758419	0.753356	0.701306
ENSG00000093072	-0.252291	-0.0839592	-0.262319	-0.175042	-0.277149	-0.927829	0.140934	0.446364	-0.432081	0.0215835	-0.016382	-0.433068	3.41111	-0.0760948	-0.493683	-0.08116	-0.800105	0.80182	-0.356465	-0.148609	-0.505362	-0.201013	-0.269567	-0.794668	0.540298	-0.0452063	0.412071	-0.408946	0.0767522	0.687056	-0.466175	0.18011	-0.42184	0.0505262	-1.07225	0.000961424	-0.2206	0.538915	-0.156542	0.499225
ENSG00000093134	2.71942	-1.13284	0.0847889	0.372293	0.160184	-2.56429	-0.190883	2.65623	-0.20051	0.309222	0.00466245	0.113397	0.29553	3.53028	-0.00107706	1.28855	-0.372686	0.532711	-0.719553	-0.293151	0.424638	0.895983	0.0388912	0.804485	-0.274793	0.0858772	-0.682874	-0.171694	-1.07284	-0.0814879	-0.288172	0.67647	-0.955945	0.29258	0.389917	1.32561	-1.2601	0.553302	0.149207	-0.377835
ENSG00000093144	1.4501	-1.3184	-0.0669649	-0.132151	-0.0116907	-0.950032	0.438973	-0.213836	-0.913147	-0.319556	-0.102409	-0.794076	0.0151075	-0.436057	0.360693	-0.0429436	0.720532	-0.334745	0.0207736	0.171256	-0.789862	-0.380049	-0.268387	-0.0792461	-0.826914	-0.0050604	-0.690297	-0.160199	0.689384	0.511695	-0.585318	-0.158937	0.0944097	-0.103937	-0.372459	-0.0112367	-0.424427	-0.936274	-0.9762	-0.798327
ENSG00000093167	0.149592	-0.228143	-0.484536	-0.465411	0.31373	0.618126	-0.791763	-1.45724	0.988832	-0.0813504	-0.0879557	0.0154883	-0.494316	0.0282064	0.0460184	0.183076	0.636234	0.246462	-1.53422	-0.181749	0.377473	-0.414318	-0.233974	1.92661	0.317525	-0.137505	0.263468	0.298304	0.446505	-1.67236	-0.262862	0.472104	-0.11387	0.0167844	0.055671	0.277215	-0.00287811	-0.115888	-0.548426	0.543707
ENSG00000093183	-0.0312629	-0.454333	0.718047	-0.0839213	-0.123902	-0.583542	-0.475355	-0.794325	-0.684028	0.199601	-0.530278	-0.728444	-0.506619	-0.0444916	0.956998	-0.511584	0.842826	-0.445532	1.35939	-1.04758	-0.823023	-1.02186	-0.446254	0.62826	0.417647	-0.239556	0.529859	0.188018	0.231789	0.23019	0.375061	-1.09047	-0.0280509	1.28366	0.587768	0.798126	-0.170282	-1.29778	-0.310215	0.32381
ENSG00000094631	-0.615066	0.644169	0.00442208	-0.587556	0.874871	0.334888	0.449302	-0.553031	-0.440512	0.222057	-0.145724	0.157098	0.104251	0.0688517	-0.0669985	0.0476571	-0.381565	0.0521875	0.0929235	-0.669181	-0.296678	-0.395844	0.015889	-0.930251	-0.515223	0.102484	0.35986	0.177113	0.422116	-0.611948	-0.0649839	0.287175	0.390916	0.410318	-0.628158	0.85274	0.11939	1.07574	-1.03702	0.40123
ENSG00000094804	-1.03475	-0.126756	-1.03361	-0.336192	0.834865	-0.204923	-2.17076	0.851319	0.166741	-0.636915	0.0385043	1.96153	-0.788876	0.871436	1.81682	-2.65716	0.229072	0.318828	0.821082	-1.3454	-0.369365	-1.31229	0.892109	0.525951	-0.994488	2.8203	-0.699128	-0.532465	0.197949	0.461646	1.48106	0.463253	-0.210563	2.02316	-0.653502	0.767015	2.62629	-0.591001	-0.623717	-1.31569
ENSG00000094841	-0.628493	0.446542	0.103079	0.195784	-0.519129	0.214012	0.63242	-0.443495	0.691676	0.2876	0.124228	-0.210292	0.157075	0.953487	-0.403219	-0.033762	-0.181823	-0.338521	-1.88778	0.0438211	-0.611292	-0.474966	-0.0454984	-0.281158	-0.409699	-0.412954	0.328249	0.350025	-0.0428315	-0.680536	-0.107144	0.393138	0.4539	-0.425495	-0.17416	-0.346743	-0.271749	0.561613	0.530149	1.2542
ENSG00000094880	-0.851822	-1.04869	-0.496236	0.178797	-0.594506	0.379302	-0.348892	-0.723642	0.248311	-0.0151907	-0.30158	-0.184211	0.00515511	0.0556769	0.618237	0.319892	-1.43654	-0.294922	-0.112073	0.148765	0.0569235	-0.0569176	0.380133	-0.304433	0.340018	-0.303509	-0.644691	0.302566	0.356106	-1.11941	0.0477667	-0.129621	0.0357781	-0.0409656	-0.311277	-0.617471	0.587795	-0.290998	-0.304932	0.280973
ENSG00000094914	-0.796503	0.538814	-0.0672411	0.217127	-0.0872523	-0.152956	0.0829273	-0.0943391	0.181921	0.343289	-0.31542	0.33658	0.373944	-0.531188	-1.33179	0.0444522	-0.910303	-0.202413	-0.795155	0.506337	0.140364	-0.0434615	0.0957374	-0.306552	-0.154873	0.25117	0.517365	-0.41841	0.485842	-0.573366	-0.110569	0.480622	0.364827	0.260779	0.100999	0.250398	0.370497	0.506179	-0.631621	-0.0944978
ENSG00000094916	-0.516837	-0.662096	-0.31143	1.41735	-0.464929	-0.0941844	0.73322	-0.666667	-0.0770597	-0.0646945	-0.0844282	0.748571	-0.302676	-0.210464	0.758431	0.0113679	-0.486609	-0.0609598	-0.120142	-1.41404	0.837776	-0.648682	-0.180295	0.0105127	0.222965	-0.102712	0.592891	-0.202469	0.551447	-0.580448	0.382754	0.348294	-0.311849	-0.422725	-0.357951	-0.152647	0.00682916	0.232214	-0.0980402	0.822479
ENSG00000094975	-0.344145	-0.759152	-0.399129	-0.526642	0.307261	-0.347591	-0.646144	0.158941	4.35644	-0.188305	-0.205725	-0.17926	-0.587312	0.0472401	-0.190863	0.389923	0.240505	0.111603	-0.373168	0.574489	-0.162032	0.23433	-0.0431192	0.401412	0.067943	0.171355	-0.0559047	0.0247406	0.476976	0.491985	0.557234	-0.434544	-0.498149	-0.763002	0.367912	-0.558494	-0.0358264	0.540975	-0.591753	0.0176001
ENSG00000095002	-0.525557	-0.861343	-0.180783	0.446006	-0.203773	-0.154129	0.382388	0.1589	1.31293	-0.0140139	-0.327877	0.173169	-0.813405	0.195616	0.140158	-0.593509	-1.03932	0.14174	-0.207272	-0.270616	-1.63336	-1.02958	0.823737	-0.563951	-0.168336	0.0106389	-0.546546	0.00989829	0.235448	-0.308634	0.374504	0.75643	-0.192321	0.295741	-0.140585	-0.534143	0.506058	0.982649	0.0913541	0.222037
ENSG00000095015	-0.156454	-0.322513	-1.05383	-0.723807	-0.60929	1.58939	0.594399	-0.257598	0.0880395	0.01924	-0.0943757	-0.291608	-0.0796332	-0.273918	0.179962	-0.920774	-0.594415	0.261911	-1.03508	-0.31034	0.44229	-0.479779	-0.0270229	0.662622	0.677448	-0.201536	0.164457	0.135471	-0.496719	0.0952581	-0.185788	-0.503838	-0.473079	-0.208728	0.964606	-0.149766	-0.119611	-0.409131	-0.448977	0.381398
ENSG00000095059	-0.121618	-0.176113	-0.0999291	0.0231562	0.176864	0.0974538	-0.241557	-0.252475	-0.392612	0.00310075	-0.140365	-0.0677022	-0.0851545	-0.228132	-1.16387	0.202694	-1.27745	-0.351429	0.813	0.952997	-0.459507	0.511478	-0.111738	-0.818125	-0.549889	-0.135831	-0.289423	-0.310165	0.171791	-0.864931	0.148761	0.0561257	0.422507	0.21775	0.157316	0.187597	-0.287025	0.998785	-0.252983	0.227693
ENSG00000095066	-0.960731	0.762252	-0.418991	0.0450958	-0.0127415	1.93553	0.0767187	0.130158	-0.973923	0.212418	0.088781	0.178421	0.115392	-0.880218	-0.278619	-0.118398	-0.509227	-0.908305	1.30205	-0.980926	-0.0183496	-0.652292	0.604631	0.553421	-1.17984	0.0285047	-0.422125	0.0632833	-0.433406	-1.44866	-0.334155	1.13779	-1.24684	-0.0441931	0.299632	0.619656	0.224261	0.439217	0.633449	-0.728649
ENSG00000095139	0.150756	-0.684342	-0.398944	-0.575398	-0.224149	0.0586155	-0.307901	-0.127894	0.0357094	-0.011715	-0.240067	-0.11825	-0.171515	-0.125229	-0.525666	-0.330711	-0.118141	0.0315701	-0.258927	-0.687322	0.286308	0.280735	0.19519	-0.203459	-0.603849	0.150333	1.43308	0.214567	-0.287843	0.173291	-0.0231778	-0.068983	0.0377055	-0.0634073	0.0282308	-0.49764	0.0196183	-0.0301553	0.395777	-0.170733
ENSG00000095209	-1.40957	-1.34957	-0.270504	0.898474	0.200391	0.66951	0.743808	-0.249817	-0.225832	0.52017	-0.336498	1.0663	0.859852	1.05943	-0.997004	0.112791	1.3714	-0.408679	2.31849	-0.143218	0.759952	0.0369102	-0.516081	-0.844195	-0.0656604	-0.622444	-0.91662	-0.0215863	-0.926143	-0.763574	0.94588	1.75636	3.06781	-0.297795	-1.28818	0.518543	-0.348985	-0.74337	1.96676	0.0540464
ENSG00000095261	0.0362232	-0.360049	-0.0327625	-0.134234	-0.371113	0.137389	-0.325232	-1.42687	-0.133004	0.230111	-0.447115	-0.119538	-0.0323568	-0.136333	-0.933308	0.392805	-0.565376	-0.586351	0.303504	-1.21058	-0.870198	0.931378	0.379167	0.0941591	1.01528	0.647779	-0.400839	0.630308	0.725169	-0.197481	-0.415066	-0.290963	-0.1504	0.163996	-0.522733	0.332908	0.261024	-0.157762	0.471981	0.502973
ENSG00000095303	0.148638	0.491507	-0.130851	0.135883	0.194465	-0.130944	-0.722409	-0.197635	-0.821747	0.0226087	7.72126	-0.342155	0.281218	-0.397946	0.207517	0.30268	-0.180811	0.135317	-0.433848	-0.524354	-0.053726	0.129359	-0.0728235	-0.0744211	0.177719	0.515892	0.166639	0.418773	0.126007	0.142102	-0.398048	-0.753041	-0.337358	-0.637805	0.342798	-0.11304	-0.0210758	1.05022	0.0400068	-0.0968671
ENSG00000095319	-0.938619	-0.357392	0.563812	1.10586	-0.288168	-0.229585	0.650278	0.397908	-0.419717	0.144539	-0.124341	0.57133	0.25296	0.596406	-1.13128	0.080366	-1.51133	-0.0753038	0.704577	-0.454394	0.0440524	-0.441019	0.0523136	-1.49214	-1.1803	-0.612753	0.0230234	-1.21786	-0.479977	0.399173	-0.163371	-0.938059	-0.127524	-0.992618	-0.504928	-0.171236	0.828676	0.47753	0.012225	-0.0295505
ENSG00000095321	-1.05319	0.555058	-0.486938	0.488822	2.91203	-0.102864	-0.597662	-0.104864	-0.507493	-0.0684413	1.68748	0.391	-0.244534	-0.215362	-0.418919	0.0413495	1.05276	0.851777	0.437175	0.619842	-1.04044	0.107809	0.45644	-0.054931	0.652169	-0.463136	1.61446	0.442162	-0.429951	-0.0874253	-1.71864	-0.354574	0.299052	-0.318103	-0.393686	-0.0123861	-0.178088	1.15661	-0.52219	0.514178
ENSG00000095370	0.86179	1.34294	-0.213204	-0.42675	-0.46457	-0.78048	0.266213	1.13403	0.213076	0.143142	-0.11311	-0.0485252	-0.490242	-0.67686	-0.979829	-1.03459	1.11884	0.0121755	0.21052	0.75661	0.915751	-1.25242	-0.0513004	1.37882	-0.844556	-0.106536	-0.102491	0.570799	-0.582193	0.0861753	0.0824351	0.237124	-0.324713	-0.0529323	-0.619467	-0.398356	-0.0195941	0.461391	0.387523	-0.378452
ENSG00000095380	-0.933369	0.535504	-0.305479	-0.464071	-0.0411192	3.84632	-0.0049423	-0.349801	0.306924	-0.090026	-0.227261	-0.104939	0.898611	-0.384823	1.43914	0.4391	-1.55385	-1.01435	-0.737617	-0.0139551	-0.447701	1.2667	0.411785	-0.526201	-1.26715	0.556719	0.283141	0.399909	-0.0440493	-0.0599792	-0.0539133	-0.398642	1.00403	-0.785743	-0.0114945	0.7669	0.210556	1.08184	0.838564	-0.273837
ENSG00000095383	2.37749	1.03461	-0.412149	-0.391554	-0.414376	-0.309756	-0.286169	0.39837	-0.0202368	0.18125	0.123703	-0.101604	1.15395	-0.711953	0.00682816	-0.790796	0.0918119	-0.498781	0.177946	0.33924	0.103979	-0.0757978	0.227256	-0.459232	-1.24752	0.191909	0.107552	-0.415158	-0.562108	0.403738	-0.24386	-0.817491	0.0180987	-0.580802	0.574685	-0.242033	0.0211709	0.40795	0.230166	-0.00487641
ENSG00000095397	-2.46498	1.02904	2.75849	-1.70877	-0.940714	0.672009	1.4034	0.0241818	-0.822347	-0.595136	0.0908732	-0.45265	-0.867913	5.15776	-0.622087	-0.284	1.71292	-0.414987	0.860469	0.704706	0.721859	2.43245	-2.72798	0.45472	0.232963	-0.7217	-0.509972	-0.0955922	-2.80452	-0.0589489	0.769945	1.2106	-0.758438	4.70987	1.53655	-1.9582	0.467497	-1.76357	1.38245	0.215534
ENSG00000095485	-0.0557673	-0.339036	-0.703406	-0.643329	-0.66921	0.202514	-0.381252	-0.273113	-0.0124531	-0.118862	0.0128235	-0.27404	-0.0984062	1.01011	0.156873	0.578765	-1.01129	-0.268138	-0.028565	-0.256157	-0.352956	-0.740834	-0.442809	-0.42085	1.16992	-0.120876	-1.40067	0.435415	-0.0419516	0.396362	0.00298096	-0.722055	0.0279367	0.379193	0.0867103	0.433551	0.223519	0.136381	0.293377	-0.754511
ENSG00000095564	-0.471046	-0.726735	-0.31068	-0.550803	-0.257504	0.0564038	-0.0829707	-0.477063	-0.0508691	0.0272998	-0.316765	-0.189074	0.180889	0.405408	0.155924	0.0122008	-0.117106	-0.361031	-0.727288	-0.28071	1.20517	0.0217169	0.0156861	-0.952041	0.468444	0.0582053	-0.800897	-0.562417	0.15858	-0.848868	-0.231171	-0.376867	-0.0109674	0.399495	-0.331127	0.285819	-0.274082	0.111293	0.417189	0.397858
ENSG00000095574	-0.0638791	-1.04573	0.126076	-0.524764	-0.394305	-0.506	-0.0377841	0.200848	-0.23054	0.16839	-0.313385	0.0114605	-0.364431	0.538781	0.778998	-0.00527293	-0.288329	-0.117667	0.785365	-0.852462	0.125467	0.696723	-0.268821	-0.535803	0.841282	-0.230158	0.175732	-0.0445134	-0.293958	-0.717433	-0.555346	-0.662102	0.461601	-1.07314	0.27795	-0.0923842	-0.249415	0.48108	-0.410984	-0.143664
ENSG00000095585	-0.571444	-1.0428	-1.15279	-0.330518	-0.0290294	-0.120191	8.68573	0.568154	-0.0657785	0.385505	-0.63406	0.256221	-0.0747173	-0.0993102	-0.951205	0.387493	-0.0662984	0.467907	-0.2237	-0.293556	0.74858	0.553222	0.968126	0.76698	-0.109158	1.89718	0.723523	-0.780032	0.255134	-0.502871	0.390068	0.739839	-0.219001	-1.67485	-0.0919387	-0.2886	0.392906	-0.0380916	-0.200093	-0.701963
ENSG00000095637	-0.167121	0.192954	0.919106	-0.849151	1.25049	0.403933	-0.0597954	-0.223712	4.97228	0.0695308	-0.213636	-0.22226	-0.617336	1.25518	0.532784	-0.271859	1.21362	-0.953526	0.997436	0.382864	-0.35554	-0.948036	-1.13172	0.911702	-0.68245	-0.331808	-1.159	-2.67189	1.59817	0.42734	0.00423153	1.22485	2.17993	0.384105	-0.715301	0.485338	-0.696017	-0.368875	-1.23033	0.859485
ENSG00000095787	0.110416	-0.0976345	-0.285044	-0.258165	0.378309	-0.20354	-0.237407	0.344662	0.365208	-0.124642	-0.25696	0.0420647	-0.33701	-0.0704169	-0.362453	-0.166737	0.920053	0.11374	-1.18491	-0.996218	1.22922	-0.223835	0.102959	-0.137415	-0.82696	0.0507883	1.28005	0.098504	-0.281061	-0.117802	0.121934	-0.812019	0.024881	0.0707087	0.304152	-0.533484	-0.142111	-0.375874	-0.481102	0.261439
ENSG00000095794	1.12928	-1.00409	1.09456	0.100576	0.174104	0.485819	-0.169047	-0.844542	-0.450131	-0.216483	-0.15159	-0.131323	-0.258558	7.35842	1.50134	-0.486097	-0.425816	0.43665	0.160357	-0.342961	-0.884415	0.882381	2.21437	-0.504739	-1.48362	0.85632	0.100099	0.467637	-0.305641	-0.385827	-0.306948	-0.264663	0.377175	-0.690419	-0.749156	0.110965	-0.329506	-0.874592	-1.31831	0.703239
ENSG00000095906	-0.369646	1.53179	0.315815	-0.325997	-0.179193	-0.0521614	-0.0464942	-0.162484	-0.234188	-0.182996	-0.261899	-0.00498166	-0.0193058	-0.0617356	-0.6354	-0.294212	-1.68927	0.0473733	-0.545385	2.02162	-0.059472	0.621436	-0.151404	-0.167839	0.754864	-0.173639	0.348905	-0.102126	-0.175576	0.228637	-0.0255828	0.0778783	0.328797	-0.241949	0.244724	0.50896	0.0394602	-0.680713	-0.0667077	0.153569
ENSG00000095932	-0.60289	1.57955	0.0570575	0.35993	4.55699	-0.0748756	-0.585587	-0.414296	2.89976	-0.978496	-0.0455226	-0.087644	-1.24024	-0.392811	-0.302048	-0.591666	0.823461	-1.2967	0.0221498	-1.62654	-1.86749	0.943486	-0.62472	0.585965	0.281075	0.893323	0.0578116	-0.117036	-0.0646598	-0.40737	-0.820005	-0.931347	-0.576669	0.583927	-1.70229	1.07394	0.567889	1.04478	0.83204	-2.62001
ENSG00000095951	-0.799165	-1.17802	-1.14911	0.0335271	-0.442402	1.9515	0.209491	0.484151	-0.137505	-0.179748	-0.159482	0.115626	-0.400162	1.17328	-0.385522	-1.25252	0.567531	-0.0924144	0.0529026	0.0552722	0.477612	-0.191921	-0.162129	0.282428	0.655422	-0.259064	-1.18103	-0.805897	-0.248143	-0.0687547	-0.255969	-0.182134	0.0961011	0.684057	-0.259731	-0.977708	-0.315853	-0.527618	-0.165767	-1.0946
ENSG00000096006	5.31458	-1.18532	-0.900025	0.837617	0.215216	1.04903	1.37401	-3.97438	-1.44385	-0.143941	-0.295411	11.2051	-0.523525	2.13154	-0.0912522	0.0658643	0.350473	-0.0349678	-1.30166	-0.603257	-0.204191	1.25125	-0.281049	0.231782	0.742342	-2.39164	1.45398	1.55167	-0.774737	1.51529	-0.0558426	0.859549	-1.37133	-0.572475	-0.3135	0.966097	0.416274	-1.48831	-0.0387844	-1.20956
ENSG00000096060	0.13411	-0.725362	0.0545562	-0.572952	0.517293	2.14619	-0.263475	-0.788284	-0.0399864	-0.368478	-0.294832	-0.706867	0.70189	-2.88815	0.177406	12.9192	-0.142335	-0.0524567	-0.329528	0.73297	-0.51392	-1.65898	-0.374102	-0.575247	0.814861	-0.0258827	0.299837	0.132239	-1.75601	-1.01316	-0.539891	-1.06862	-0.113135	-0.898012	-0.254634	-0.816782	0.042532	0.462299	1.48514	0.402182
ENSG00000096063	2.92152	-0.650608	0.259367	0.143822	0.335339	0.894984	-0.321788	0.674352	-0.829963	0.0040552	-0.511389	-0.3295	-0.488014	1.82289	-0.643372	0.79335	0.72731	-0.193497	-0.964719	-0.0619462	-0.025467	-2.39739	-0.675076	0.373244	0.457871	-0.207969	-0.980159	-0.853986	0.0356135	-0.373703	0.703592	-0.40123	0.431115	-0.489945	-0.156908	0.185473	-0.142448	0.0261717	-0.582507	0.653272
ENSG00000096070	1.47119	0.967633	-0.374753	-0.714672	-0.405112	-1.27743	-0.108557	0.441177	-0.0431632	-0.220689	-0.275871	0.0419275	-0.905262	-0.625927	-0.292313	-1.28919	-0.0810911	0.0759792	0.232372	-0.250258	0.314334	0.224776	0.586295	-0.829935	-0.64021	-0.201495	0.350624	-0.477949	-0.295563	-0.387765	0.187682	-1.4731	0.385708	-0.203996	1.40496	-0.499606	-0.161747	0.404927	-0.753991	0.65761
ENSG00000096080	-0.0752922	-0.00835368	-0.0912303	-0.546078	-0.64261	-0.372926	-0.227941	-0.537858	-0.294947	-0.27943	-0.217326	-0.224585	-0.0678857	-0.54963	-1.46297	-0.0912785	-0.995086	0.0532171	-1.03183	0.86247	0.0126023	0.0399544	0.237978	-0.492224	-0.0406342	0.299006	1.73172	-0.112214	-0.558483	0.101083	-0.209421	0.25377	0.727914	0.258162	0.024099	-0.492021	0.195876	-0.273907	-0.017658	-0.588843
ENSG00000096093	-1.54997	-0.70232	-0.584669	-1.10065	-0.209953	-0.810736	2.15793	0.379443	0.477073	0.320587	-0.184337	-0.222069	0.944175	1.9382	-0.915515	-0.721205	0.967132	0.866295	-2.03676	0.389689	0.0760673	-0.423583	-0.372785	1.91694	1.31147	-1.70708	-1.04105	-0.179233	-1.23259	0.732101	0.30348	0.963281	-1.24119	-0.870422	1.45194	0.530242	-0.0797708	1.84816	-0.296049	-0.0780916
ENSG00000096384	-0.829102	-0.400482	-0.0526074	0.370275	0.22052	-0.130585	0.958635	-0.0741595	0.213481	0.417086	-0.192731	0.351347	0.522277	1.20795	-0.14232	-0.303974	-0.488912	0.00973731	0.083482	-0.378897	0.0268388	-0.705079	-0.805953	-0.73112	-3.04175	-0.212658	1.02442	0.213699	-0.0412116	-0.572975	0.0841099	0.173755	0.192326	-0.419098	-0.172467	0.0920013	-0.993912	0.15615	0.235237	0.81819
ENSG00000096401	0.921355	-0.665201	-0.353416	-0.586676	-0.45129	-0.529597	-0.342436	0.0228705	0.0224378	0.0888928	-0.0879199	-0.308521	-0.381025	-0.294396	-0.0509037	-0.418303	-0.187788	-0.00502818	-0.787457	-0.943775	0.0475777	0.476118	0.0359968	-0.437536	-0.402282	-0.00491996	0.489523	-0.0391188	-0.0954503	-0.483452	-0.14894	0.357559	0.121402	0.10901	0.189473	-0.430484	0.225239	-0.021234	-0.0356925	-0.0768725
ENSG00000096433	-0.429546	0.984608	2.14078	0.902253	-0.389541	-0.188869	0.784752	-0.261202	-0.189813	-0.108913	-0.0319587	-0.328397	-0.740841	0.481073	-0.128867	-0.412854	-0.749637	-0.169451	0.661919	-0.41908	0.731417	-0.440772	-0.809333	-0.998759	-0.347307	-0.585757	0.457253	-0.234262	-0.114336	0.323997	-0.317904	0.481535	-0.532347	0.216009	0.801239	-0.0433683	0.10993	0.336275	0.358942	0.388226
ENSG00000096654	-0.737073	-1.67928	1.24994	-0.332426	-0.576655	-0.366228	0.04004	-0.377227	-0.337907	-0.346366	-0.429157	0.0757434	-0.448132	-0.229799	-1.09762	0.120664	0.108594	0.0606178	0.802079	0.473384	0.140825	0.497432	0.142534	0.100472	0.356413	-0.157088	0.371052	0.266168	0.0875117	-0.301939	-0.133781	-0.266643	-0.385601	0.303203	0.0569545	-0.835032	0.518204	0.211412	-0.731039	0.22839
ENSG00000096717	-0.351206	-1.18222	-0.295302	-0.817174	-0.276732	-0.42042	0.0190213	0.0519931	0.403032	-0.0650665	-0.845293	-0.0553664	0.0493812	0.252669	-0.0634289	-0.492632	-1.2231	-0.0882663	-0.184933	0.106119	-0.000975632	1.02921	-0.293222	0.191045	-0.46117	-0.517758	-0.172959	0.745326	0.0526267	1.07148	0.154837	-0.885433	0.207535	0.157143	-0.110831	0.334725	-0.211039	0.779075	-1.15896	0.730023
ENSG00000096746	0.195206	-0.714925	-0.413263	-0.328806	-0.50754	-0.287665	0.289787	0.693278	-0.0204797	0.0545845	-0.0786708	-0.000820148	-0.399911	0.261257	0.052782	-0.574816	1.15462	0.132845	-0.462143	-0.526768	1.06848	0.606846	-0.0469823	0.0783739	-1.17278	-0.156206	0.326292	0.327387	0.321642	-1.94497	0.195907	-0.0792576	-0.00670511	0.349439	-0.0874501	0.0796737	-0.0573209	-0.591022	0.371188	-0.126268
ENSG00000096872	-0.602596	-0.272645	-0.567646	-0.193149	0.686948	-0.339484	0.236332	0.221247	2.29724	0.431049	0.114386	-0.208521	-0.123119	0.37444	0.197059	0.298352	-0.546351	0.409114	-0.513242	-0.759402	0.457833	-0.499434	-0.263336	-1.35959	0.685539	0.41856	0.789395	-0.834438	-0.0796288	-1.50965	-0.381826	0.637705	-0.40603	-0.799981	0.812951	-0.636391	-0.0677308	-1.5969	-1.24235	0.550443
ENSG00000096968	1.59555	-0.753658	-0.203192	-0.911919	-0.125665	0.205906	-0.111929	-0.478406	0.214015	0.059698	-0.208332	-0.142885	-0.42796	-1.15328	-0.101719	-0.760513	0.146525	0.593667	-1.03071	-0.789495	0.746571	-1.35745	-0.23123	0.480839	-0.423136	-0.423243	-0.591703	-0.0373881	0.34895	0.484816	-0.530046	-0.606143	-0.374854	-0.00171259	-0.0778586	0.438821	-0.453652	0.185363	0.413555	0.707929
ENSG00000096996	-0.822144	0.765404	2.18043	-0.745925	0.50009	-0.417952	-0.74776	0.468226	-0.917384	-0.554569	-0.19592	-0.552966	-0.641806	0.74689	0.143766	0.346798	-0.907107	1.71261	1.03682	0.79121	-0.21452	0.223872	0.228805	-0.0484928	0.265524	-0.334178	-0.18753	-0.58143	-0.21828	0.419648	0.309829	-0.161678	-0.605245	-0.260702	-2.43529	0.0842811	-0.294349	0.151737	0.17463	-1.00595
ENSG00000097007	-0.737743	0.638996	0.46216	0.0533762	-0.330451	0.174022	0.188736	-0.530503	-0.171596	0.115044	-0.293293	-0.19634	0.247617	0.982436	-0.519475	-0.20403	-0.404659	-0.511515	-0.354443	-0.261736	-0.242217	-0.0568042	0.569904	0.312402	0.267337	-0.0927271	-0.542638	0.106275	-0.0481804	0.1746	0.181665	-0.0965216	-0.520627	-0.112593	-0.0172053	-0.218275	0.00882713	-0.0848041	-0.127804	0.410035
ENSG00000097021	-0.302326	0.0666965	1.30535	-0.854491	0.387566	-0.341317	-0.90241	-1.13484	-1.0539	-0.397019	2.75751	0.214382	-0.556491	-0.501317	-0.730891	-0.140805	-0.827982	0.137725	1.77408	0.754603	-0.839328	-2.17472	1.24975	0.157331	-0.448626	1.0518	0.359171	0.386474	-0.0486784	0.501754	0.455446	1.2982	0.371435	2.16421	-1.51371	-0.466517	-0.747791	0.798652	-1.09036	0.71519
ENSG00000097033	0.0624446	-1.53437	-0.192392	-0.328542	0.0400145	2.16901	-0.435283	0.866131	-0.120487	0.0456482	-0.236141	-0.260028	-0.272409	-0.38881	0.143446	0.368794	0.6834	-0.082059	-0.976407	0.627274	0.611523	-1.11136	-0.138387	0.830397	-0.412167	0.220272	1.63016	0.369857	-0.569588	-0.438636	0.23248	-1.12763	-0.479029	-0.790629	0.993862	0.614185	-0.534511	0.0269957	0.378264	0.311258
ENSG00000097046	-0.823409	0.130904	0.263464	-0.664159	1.26385	0.496354	-1.11766	-0.730594	4.4116	-0.254718	-0.570332	0.25175	0.504484	-0.00779155	0.244716	0.466283	0.461427	-0.559423	-0.223864	0.648117	0.25976	-0.104181	-0.205188	-1.03003	-0.695326	0.495467	-0.565542	-0.549874	-0.0712308	-0.00122841	1.78779	0.533768	0.259457	0.673037	-0.812792	0.348324	-0.392872	-0.334202	-0.872808	1.4443
ENSG00000097096	-0.106593	0.719255	-0.877979	6.03125	0.0810327	0.434352	-0.19082	0.00438721	0.255017	0.517131	-0.468688	0.142193	-0.165794	-0.50992	3.28336	1.69343	0.202927	0.655124	-0.937055	-1.62503	0.0569706	1.27262	-0.312147	0.420644	-0.407204	-1.10737	-1.0047	1.15513	1.08596	0.557943	0.331201	-0.0767169	-1.00354	-1.79662	1.3914	0.120609	-0.536059	-0.0269852	-0.68409	0.52887
ENSG00000099139	-0.3803	0.753461	-2.00696	3.30657	0.227522	0.0463585	-2.19872	0.698434	-0.939129	-0.223062	-0.0621266	-0.216425	2.57125	1.36822	-0.0183723	2.45684	-1.13029	-0.437878	-0.343452	-0.0323228	-0.989582	0.748107	0.118062	-1.42783	-1.53372	0.175436	0.169337	-0.192047	-0.882182	-0.277839	-0.23371	0.0254683	0.0477314	-1.04986	0.149665	0.148403	0.636202	-0.677971	-1.58727	-0.0341902
ENSG00000099194	-0.834831	-0.331007	-0.120072	0.95093	-0.106501	-0.578476	-1.55996	-0.393126	-0.16455	-0.02886	-1.02944	6.21666	0.0708996	0.732539	1.20045	-1.25101	0.0860505	0.46583	0.744559	-1.22152	-0.0910292	0.18479	0.87956	0.368488	-1.0924	1.01123	0.2982	-0.0164143	0.556078	-0.786431	0.399071	-1.51165	0.452207	-0.356252	-1.45972	0.754004	0.642147	-1.1593	0.872	1.18661
ENSG00000099203	-0.0441551	1.03794	-0.767786	-1.17466	1.39995	0.288987	-0.154342	0.0867731	-0.380331	0.00656387	-0.667143	-0.336133	0.356918	-0.376367	0.0393373	-0.984139	0.199291	0.130457	-0.639839	1.37344	-2.1787	-0.287253	0.971433	-0.93015	0.0717006	0.224796	-0.303273	0.944359	0.0574531	-0.115248	0.324789	-1.08893	0.617456	-0.310306	0.437062	0.215549	0.167278	0.633419	0.244583	-0.836274
ENSG00000099204	-0.248361	-0.301	-0.850472	3.61193	-0.59806	0.126227	0.109318	-0.246078	0.11884	-0.20303	0.0303321	-0.466871	-0.580602	1.27341	-0.0827751	-0.294487	0.247888	-0.217425	0.222152	-1.10894	-0.475908	0.275083	0.346129	-1.54275	0.0246054	0.193693	0.980841	-0.290035	-0.714273	0.947402	0.256742	0.140565	-0.628103	0.530967	-1.25625	-1.30202	-0.0173827	-0.341013	-0.827207	1.0134
ENSG00000099219	-0.548093	0.608062	0.404436	0.24732	-0.156056	-0.547361	-0.12798	-0.878027	-0.739472	0.0361377	-0.0914248	-0.479994	-0.340682	-0.307017	-0.251255	-0.163099	0.177315	0.107621	-0.8469	-1.12947	0.428148	0.0965793	1.13424	-0.781109	-0.139787	0.174939	-0.166308	-0.100526	0.528194	-0.262721	1.23476	0.849297	0.467638	-0.324659	0.115876	-0.0701016	-0.178454	-0.116002	-0.187103	0.671542
ENSG00000099246	1.71637	-1.49555	-0.116296	-0.402158	-0.377593	-0.800189	-0.2778	0.61493	0.0213371	0.0124723	-0.0970115	0.0112696	-0.945993	-0.821728	-0.239505	-0.474371	0.716039	-0.210492	-0.823611	0.306913	0.746562	0.768075	-0.100822	-0.26783	-0.624353	-0.198817	0.193833	0.616061	0.0822864	-0.927414	-0.703548	-1.33533	-0.0685135	-0.39073	0.104954	1.34526	-0.329138	-0.617134	0.931572	0.458797
ENSG00000099250	-0.132231	0.0733347	0.678312	-0.117072	1.18574	-1.47178	-0.319389	0.468379	-0.780182	-1.2461	-0.743245	1.87939	4.91877	1.36772	0.594007	-0.698543	-0.153354	1.85896	-3.2416	-0.82638	-1.63099	0.00325371	0.26835	1.76044	0.807189	0.434845	-0.417355	-3.97917	2.63355	-2.52113	-2.24307	2.66468	0.972347	-2.82544	1.07306	-0.836456	0.686852	-1.07235	7.14495	-0.90786
ENSG00000099284	0.145357	0.114838	0.918547	4.60337	-0.261735	-0.357213	-0.808222	-0.400368	0.488868	0.813481	0.785508	0.286973	0.253153	-0.812928	2.31558	1.17202	1.03866	-0.120119	1.84719	-1.0406	-0.318375	-0.157328	-1.34611	0.981982	0.471389	0.0959376	-0.476802	-0.629485	-0.812124	0.278439	0.573466	-0.57303	0.266848	-1.20134	-0.213063	1.48932	-1.00614	-1.52987	-1.15833	-1.27861
ENSG00000099290	-0.209608	-0.310269	-0.238892	-0.485702	0.19326	-0.607811	-0.265283	-0.118637	-0.127631	-0.137123	-0.233672	-0.232493	0.412981	0.368862	-1.05655	-0.109908	-0.704309	0.33676	1.39665	-1.39314	0.113333	-0.0646501	-0.331543	-0.407758	-0.586625	-0.610718	0.107135	0.263987	0.490299	-0.205105	-1.19638	-0.0514486	0.278179	-0.0796201	-0.620783	0.115115	-0.0850067	0.348221	-0.0683634	0.266316
ENSG00000099308	0.615036	1.41517	-0.229448	-0.413191	0.0148645	0.287273	-0.319602	0.824564	-0.128452	0.0138951	-0.164433	-0.2962	-0.53097	0.668261	-0.833134	0.702101	0.272054	-0.611454	0.080701	0.280274	0.763144	0.885106	0.140401	0.100074	-0.428055	-0.0506233	0.0820363	0.0446921	-0.393957	0.128405	0.225393	-0.189002	-0.411576	0.127452	-0.361545	-0.480067	0.0687533	-0.122881	-0.170235	0.292124
ENSG00000099326	-0.0390103	0.961519	-0.487411	-0.350715	-0.170518	-0.0645365	-0.122221	-0.121565	-0.303546	-0.201659	-0.331997	-0.122796	0.135787	0.0338706	0.323815	-0.296983	-0.649553	-0.598194	0.170553	0.660471	0.664821	-0.357794	0.0297731	0.200246	0.908526	-0.300677	-0.568895	-0.937928	-0.115808	-0.452618	-0.613708	0.959909	-0.450516	0.371235	0.0567012	-0.0301611	0.153963	0.262418	-0.689866	-0.30299
ENSG00000099330	-1.64259	0.796765	-0.874829	-0.346839	-0.723873	-0.421929	-1.21797	0.929253	0.143734	-0.136272	-0.432506	-0.0141296	0.857451	0.499207	-0.699336	0.211994	-0.222535	-0.840035	-0.33505	1.47707	-0.39152	0.278733	0.171312	-0.971054	-0.685988	0.515591	-0.0984709	0.0906333	-0.523492	0.0440226	0.37912	-0.270057	-0.757838	-0.703037	-0.524844	0.655538	0.274046	-0.388255	0.724382	-0.708969
ENSG00000099331	0.922973	0.985304	-0.516557	-0.333572	-0.458779	-0.0126008	-0.0561939	0.622369	0.0772115	-0.000398036	-0.12721	-0.111991	-0.247831	0.643834	-0.971371	0.0785815	0.0753722	-0.266104	0.0625132	-0.209509	0.374065	0.738712	0.18525	-0.76293	-0.303725	-0.207349	-0.698089	-0.476581	0.415677	0.162123	-0.261351	-0.25409	0.125077	0.00164991	-0.234942	-0.546823	0.353339	0.241927	-0.237863	-0.418147
ENSG00000099337	1.13674	0.668763	-0.797189	-0.462915	-0.174385	-0.718025	-0.563438	-0.0901325	-0.26753	-0.40592	0.909096	-0.475214	0.816401	-1.03815	0.151215	-0.756263	-0.377146	-0.338659	-0.339109	-0.0715824	-0.381492	1.45509	0.72901	-1.62794	0.0638978	0.640243	-1.76335	0.517862	0.720366	-0.523937	0.102978	0.61538	-0.140067	-0.155247	-0.120793	-1.54179	0.300745	0.23489	0.435696	-0.210983
ENSG00000099338	-0.807707	-0.297227	0.276306	-0.823871	-0.0528377	-0.0930393	-0.582488	-0.804034	-0.585628	0.0310885	-0.175196	0.130361	-0.119881	0.440009	-1.71478	0.795695	-0.67931	0.0839384	0.050124	1.68936	0.884382	0.184733	-1.00531	0.318212	1.62326	-0.161126	-0.268911	-0.259189	0.108451	-1.02213	-0.826115	1.04241	-0.399822	-0.439018	-0.140798	-0.249778	0.290466	-0.117694	1.10757	-1.36102
ENSG00000099341	-0.27074	0.0716772	-0.202751	-0.693705	-0.00614099	0.145811	-0.342009	-0.39284	0.0681371	0.16291	-0.167921	-0.0344469	0.320878	0.0308771	0.931673	-0.406596	-0.626949	-0.450066	0.951927	0.19662	0.499792	-0.154264	0.131457	-0.452299	0.072786	0.297699	2.23644	-0.183028	-0.194278	1.22985	-0.112915	-0.907484	0.187235	-0.215246	-0.0631723	-0.681396	0.220753	0.407075	-0.389371	0.160281
ENSG00000099364	-0.556345	2.60422	-0.104427	-0.313251	-0.15771	0.351224	0.337831	-0.386487	-0.0243863	0.0957759	-0.339184	0.2339	0.905259	-0.467407	0.802243	0.285274	-0.165272	-0.0115347	-0.484244	0.57522	0.998037	-0.538523	-0.289693	-0.0863306	-2.33065	-0.349775	0.381318	-0.158133	-0.67009	-0.316367	0.0509022	-0.192474	-0.427947	0.412249	-0.46243	0.664857	0.503802	0.11631	0.436109	0.925025
ENSG00000099381	-0.850504	1.30057	-0.271326	0.0959871	-0.715249	-0.598504	0.10709	-0.456326	0.362196	0.0133326	-0.146073	-0.0540377	-0.0964076	0.300088	0.330642	0.0330686	-1.0893	-0.390738	0.417916	-0.979135	0.226379	-0.198915	-0.162584	0.0576366	-0.231847	-0.25942	0.340193	-0.636192	0.320675	0.204678	-0.495455	-0.324112	-0.160942	0.36295	0.203164	-0.814753	-0.578461	-1.13675	0.182167	-0.469253
ENSG00000099385	-0.315719	0.900537	0.399695	-0.144625	-0.326356	-0.183672	-0.204164	-1.02	-0.242118	0.126428	-0.491324	-0.147473	-0.300792	-0.424245	0.597772	0.141251	-0.176743	0.185247	-0.089576	1.16099	-0.670094	0.382476	0.000623775	0.573505	-0.29274	-0.130547	1.99227	-0.249944	0.246783	-0.12081	0.130666	0.0788281	-0.129247	0.545544	0.250936	0.364522	-0.157825	-1.15907	0.641857	-0.552326
ENSG00000099622	-0.581194	1.01515	-0.399993	-0.718423	0.00113465	-0.0102271	-0.432021	0.0628739	-0.61135	-0.138981	-0.103504	-0.193876	-0.692764	0.442799	0.235865	0.734082	-1.17134	-0.251082	-0.598542	-0.0647799	-0.223434	0.514856	-0.555759	0.0278704	1.79461	-0.18962	0.44238	0.279675	0.320761	-2.09773	-0.125652	-0.439876	0.154722	0.14679	-0.0944224	0.999843	-0.17341	0.906941	-0.277207	-0.0375023
ENSG00000099624	-0.702445	0.995195	-0.173008	0.0449306	0.312696	-0.386899	-0.303366	-0.465421	-0.603086	0.214471	-0.386991	0.17151	0.577457	0.720199	-0.823544	-0.00949458	-0.0604533	-0.313633	-1.5567	3.18476	-1.62764	0.423688	-0.317937	-0.296134	-0.0337144	0.105971	-0.543449	1.29474	-0.402768	1.9869	0.363481	-0.800606	0.32091	-0.270482	-0.644881	0.286454	0.841746	0.244609	-0.242196	0.208454
ENSG00000099725	-0.0706778	1.02766	0.935813	0.18431	-0.123638	-0.55961	0.203008	-0.140129	-0.857949	34.049	0.473058	0.375744	-0.773247	-0.542107	-1.86696	0.785957	-0.342434	0.755302	1.25228	-0.359306	0.499231	0.90027	-0.200648	-0.606741	-0.468497	-0.185188	0.559762	0.841749	0.673745	0.203114	-0.639813	1.5877	-0.267542	-0.112144	0.181121	1.63117	0.810882	0.579359	-0.550501	-0.104665
ENSG00000099783	-0.231139	0.809501	-0.341452	-0.497781	-0.219524	0.17543	-0.166125	-0.701455	0.456418	-0.0173952	-0.322674	-0.285003	-0.201603	0.0495642	-0.255676	0.120812	-0.786196	-0.198673	-0.41355	0.103141	-0.7501	0.160353	-0.343439	0.0262878	-0.983565	0.151386	-0.587113	-0.0305661	0.0532606	-1.54329	0.133925	-0.353256	-0.0388937	-0.309536	0.190701	0.175953	0.177553	0.041744	0.0507348	-0.618906
ENSG00000099785	-0.356379	1.13089	-0.503145	-0.505863	3.99014	0.0458616	-0.854661	-0.398129	-0.200169	0.950981	1.25228	-0.195478	-0.425772	-0.193241	0.118103	0.577785	-0.300268	0.240749	-0.16529	1.12052	-1.57283	-0.105166	0.377248	-0.021622	0.649991	0.276649	-0.126166	0.296237	-0.145214	-0.118538	0.311548	-0.228826	0.219273	-0.00632396	0.491115	0.648883	-0.591724	0.764271	0.318926	-0.612391
ENSG00000099795	0.36062	0.855763	0.251956	-0.94752	-0.466322	0.0173758	-0.088355	-0.916377	0.504039	0.117449	-0.186276	0.115938	0.575912	-0.840234	-0.923263	-0.343852	-0.815478	0.173581	0.0458931	3.00553	0.543799	-0.0805723	0.379955	-0.38598	0.630686	-0.0578778	0.420988	0.328739	-0.766823	0.601276	-0.077091	-0.620384	0.628066	-0.986882	0.784124	-0.656789	0.305898	-1.34155	-0.267011	-0.825176
ENSG00000099797	-0.478113	1.59314	0.472417	0.853911	-0.568981	-0.497967	-0.259212	-0.742966	0.394925	-0.0721947	0.0166388	0.0480135	-0.731544	0.43792	0.823331	-0.0894192	0.509188	-0.264125	-0.998077	0.184542	0.730102	-0.337541	0.0171711	0.079222	0.239436	0.00995195	1.2579	-0.704695	-0.275082	-0.462315	-0.153101	-0.357304	0.103675	0.38999	-0.288658	0.05728	-0.110256	-0.143672	0.0513519	0.119999
ENSG00000099800	-0.285394	0.170882	-0.518684	0.365377	0.1486	-0.107707	-0.182349	-0.689424	-0.137631	-0.248772	0.313701	-0.221039	1.41309	-0.249304	-0.0679047	0.372454	-0.728045	0.136017	1.62983	1.93404	-0.0107327	0.250097	0.0940531	-0.826219	-1.28598	0.315442	0.559245	1.61257	-0.291106	0.163521	-0.596042	0.118662	-0.825286	0.752521	0.197059	0.524423	0.722874	-0.194364	0.689271	-1.21942
ENSG00000099804	-0.0596375	1.01652	0.00834898	-0.382878	5.58505	-0.283091	-0.149876	-0.28357	-0.822619	-0.38978	-0.239217	-0.463826	-0.519828	-0.0966278	-0.482543	0.542891	0.611987	-0.162467	-0.760176	0.972866	-0.962216	-0.202021	0.0247849	0.130958	0.132713	0.47228	0.788331	-0.441323	0.311455	-0.370327	0.216815	-0.454676	1.12365	-0.273543	0.387429	1.02228	0.259543	-0.310464	0.514416	-0.928082
ENSG00000099810	-0.388861	-0.699927	0.432883	1.07514	0.00604968	-0.530753	0.958405	0.244682	0.687025	0.0226677	-0.113355	-0.42451	0.184492	0.00103428	-1.4414	0.80829	-0.203695	0.0768609	-0.224966	0.027003	-0.422214	-0.534654	-0.565033	-1.3881	0.345856	0.0418886	-0.0166188	-0.0987656	0.492816	-0.0711454	-0.681696	0.639594	0.0247562	1.17843	0.38775	0.791675	-0.206675	0.389227	0.931326	-1.35286
ENSG00000099817	-0.236507	0.69856	-0.0281286	-0.761809	0.593915	-0.238215	-0.0967259	0.532457	-0.106703	0.217774	0.343107	-0.156642	0.500607	-0.0760896	0.748006	-0.0231408	0.147656	-0.286029	0.658096	0.912442	-0.521707	0.424536	-0.417076	-0.164088	0.00209269	-0.388655	1.85309	-1.06589	0.381747	-0.175199	0.258224	-0.694496	-0.326463	0.0267278	-0.440182	-0.538297	0.359764	0.585169	0.311092	-0.157478
ENSG00000099821	-1.11322	1.52048	0.154081	0.985475	-0.330885	-0.425075	0.586465	0.134616	-0.396152	0.030807	-0.285835	0.290836	-0.0540447	0.662277	-1.23441	-0.431942	-0.947768	-0.355106	-0.650949	0.84909	-0.0339069	0.0661438	-0.374602	-0.558928	-0.214937	-0.473352	0.532637	-0.694655	0.475237	-0.375656	-0.702838	0.603271	-0.223707	-0.365129	-0.197861	-0.501301	-0.710856	-0.042994	-0.419645	0.237926
ENSG00000099840	-0.836259	2.2987	-0.607643	-1.04239	-0.19455	-0.105528	1.30173	0.171023	-0.368499	-0.232856	0.0156561	-0.143636	-0.849445	-0.245943	0.25224	-0.968826	-1.13614	-0.827672	-1.47446	-0.256683	1.35976	0.360761	-0.867402	-0.038529	0.0520132	-0.874413	0.441045	-0.499227	-0.681739	1.2478	-0.668666	0.800579	-0.129883	1.95319	0.80446	0.859481	0.835542	0.315975	-0.357544	0.807421
ENSG00000099849	-0.000200351	1.755	0.440545	-0.00170107	0.0669921	-0.17983	0.104642	-0.66977	-0.705438	0.125612	-0.469736	-0.67888	-0.981683	-0.602424	0.0980557	-0.378783	0.757643	0.221688	-0.189285	2.03347	-0.248805	0.113218	0.392308	-0.772354	-0.0376268	-0.349143	0.167153	-0.700273	-0.323667	0.164935	-0.169799	-0.18472	-0.421834	-1.05063	0.593653	0.37409	-0.233064	-0.527566	0.0255903	-0.0793905
ENSG00000099860	0.103698	0.61479	-0.106874	-0.175969	0.242829	6.41408	-0.461013	-2.2532	-0.456686	0.136395	0.069643	-0.287881	-0.615838	-0.684345	0.00450544	0.781701	0.935797	1.2598	-0.219507	0.799988	-1.05369	1.7552	-1.27456	-1.9844	1.00195	-0.212335	0.147494	0.192693	0.184153	-1.27217	0.677438	1.35733	0.125761	-1.02723	-0.650696	-0.446397	0.53849	0.112348	1.38666	-0.85842
ENSG00000099866	-0.077124	2.14664	0.711691	-0.472437	0.905829	-0.958742	0.342775	3.27576	-0.931844	0.0359586	-0.671423	-0.0815395	-0.632137	1.21359	-1.02103	-0.110142	2.08613	-0.673558	-0.150935	1.94134	1.33578	2.56429	-1.08541	0.504813	-0.748138	-0.719363	0.447909	-0.0511986	0.270772	-0.609167	2.11464	0.709824	-0.122559	-0.92825	1.86712	0.138417	1.46017	-0.268474	-0.372461	-2.17913
ENSG00000099875	0.325426	1.96242	-0.504501	-0.493086	0.686887	1.00849	0.0788479	0.892853	0.122345	0.221599	-0.248873	-0.398064	-0.673797	0.67632	-0.0268535	-0.0107418	0.307554	-0.299463	-0.647591	1.22971	-1.02161	0.347576	0.143277	-0.175246	-0.729362	0.254675	0.126178	0.286534	-0.25609	-0.675744	0.328233	-0.377997	-0.313149	0.0242396	0.17024	-0.548853	0.0252375	-0.469495	-0.154821	0.412122
ENSG00000099889	-0.572926	1.28223	1.12766	-0.165355	0.613993	-0.442769	-0.64188	0.706478	-0.542176	0.379766	-0.147456	-0.158802	0.334957	-0.432077	-0.988812	0.475649	-0.889775	0.310454	0.40012	1.19561	-1.00026	-0.506863	7.85946	-1.88168	0.0686779	-0.638807	0.61798	-0.192628	0.120519	-0.17555	0.628077	-0.24976	-0.412474	0.0386029	-0.973716	-1.00321	-0.116984	-0.188903	0.595261	-0.741083
ENSG00000099899	-0.593926	0.714151	-0.158066	0.477163	-0.218897	0.454743	-0.0577017	-0.223197	-0.350068	0.0274668	-0.0898348	0.1924	0.195366	-0.457678	-0.229948	-0.160498	-2.02411	-0.29429	1.85586	0.695403	0.0236192	0.103772	-0.26717	0.185871	0.0194057	-0.552335	0.157559	-0.782188	0.314309	-0.125139	-0.923516	-0.0397401	-0.231286	0.864202	0.467182	-0.429495	-0.344913	-0.120822	0.261751	-0.215996
ENSG00000099901	-0.448774	0.627614	-0.0757881	0.526255	-0.504304	-0.55454	0.269464	-0.21495	-0.360611	0.0614796	-0.276727	0.260234	0.261501	-0.0363919	-0.186422	-0.206061	-1.72534	0.0120067	-0.175427	0.144833	-0.299775	-1.05303	0.28821	0.175679	-1.07907	0.0713745	0.159116	1.34408	-0.535134	-0.726532	0.060441	-0.952379	0.604762	-0.898218	0.00600159	-0.29367	-0.0203625	-0.680636	0.228948	0.137466
ENSG00000099904	-0.855098	1.40362	0.455684	0.562969	-0.15839	-0.229413	0.158053	-0.182357	-0.724345	0.14262	-0.137635	-0.478499	0.955448	0.150314	0.274285	0.133067	-0.530106	-0.0648897	-1.28187	1.00501	0.503984	-0.694386	-0.824564	-0.811245	-1.458	-0.0449432	0.340501	-0.064017	-0.389848	-0.054711	0.580564	-0.0795404	0.461873	1.79695	-0.258651	0.0944375	-0.376825	0.181627	-0.339541	-0.315289
ENSG00000099910	0.857642	0.721327	-0.477945	0.161519	-0.302332	-1.69422	-0.353255	0.0611743	-0.221704	-0.398138	-0.17266	-0.247718	-0.51636	-0.235726	0.975674	-0.610984	0.331006	-0.242013	0.103628	-0.254523	0.200967	0.632857	-0.388376	-0.672678	1.33571	0.275891	0.284991	-0.49692	0.829542	0.244734	-0.249868	-0.480875	0.00316924	0.674839	0.255627	0.398824	0.262691	-0.0108224	-0.435023	-0.201415
ENSG00000099917	-0.435371	0.976497	0.862398	-0.246845	0.0107597	0.0700962	-0.569593	0.0527341	-0.426244	-0.14756	-0.239978	-0.241389	-0.332172	-0.0380361	-0.687021	0.481696	-0.953231	0.0420088	-0.598956	0.622279	0.378668	-0.0677036	-0.5641	-0.0579065	-0.435376	-0.176611	0.346102	-1.29391	-0.135947	0.978784	-0.0230963	-0.437338	-0.0376016	0.351422	-0.444374	-0.34999	-0.222224	0.457091	-0.575391	0.17507
ENSG00000099940	0.0831359	0.490229	-0.33381	-0.643117	-0.560171	-0.436203	-0.3157	0.100583	-0.037583	-0.0787293	-0.109678	-0.0309367	0.0872996	-0.461271	-0.330223	-0.0527739	0.101022	0.20695	0.354388	-1.28412	0.232589	-0.161149	0.180806	-0.170019	-0.17188	-0.261471	1.62749	1.4149	-0.134531	-0.152083	-0.730608	-0.897089	0.269756	-0.389617	0.522597	-0.304654	0.091455	0.00636362	-1.47329	-0.0742727
ENSG00000099942	0.0645686	0.790572	-0.283612	-0.441615	0.934391	-0.115795	-0.342947	0.164193	-0.346736	-0.072355	0.0866544	-0.134545	-0.478989	-0.185491	0.0153398	-0.112952	-0.0164922	-0.198669	-0.251142	0.0207621	-0.52977	0.336425	0.207952	-0.229157	-0.924223	-0.177522	-0.0550067	0.731484	0.056119	0.258082	0.251946	-0.453155	-0.114677	-0.00508912	0.292195	-0.379529	-0.101658	-0.139864	-0.638511	0.366166
ENSG00000099949	-0.336717	1.59348	1.01041	0.35706	-0.426117	-0.273539	0.237174	-0.874296	-0.490259	-0.135327	-0.426853	-0.106835	0.519513	-0.571162	-0.521916	0.435214	-0.636493	-0.0222713	-0.90678	-0.199174	0.540449	0.0115276	-0.415138	0.302845	0.0970974	-0.48774	0.421826	0.311034	0.327816	-0.97452	-0.905291	1.10132	-0.362984	-0.962896	-0.343191	-0.671411	0.270495	0.333922	-0.890669	0.889677
ENSG00000099956	-0.922266	0.790356	-0.897322	-0.841262	-0.633146	0.0495403	1.14726	-0.805529	-0.218417	-0.0390439	-0.461765	-0.0519512	-0.332331	0.309025	-0.190422	0.267098	-1.29068	-0.561296	-0.000497796	-0.28585	0.184786	-0.624736	0.0726847	-0.963659	-0.249054	-0.37295	0.651444	0.0350627	-0.395088	0.210553	-0.147026	-1.07429	0.0732247	0.275284	-0.289557	-0.15483	0.0742624	-0.757215	0.0695906	-0.0508093
ENSG00000099958	-0.740414	0.30035	-1.86861	-1.87074	-0.312985	-2.26306	2.25837	0.897768	-0.964763	0.466249	-0.407808	0.65085	-0.818828	-0.674626	-1.44667	-0.225319	-1.60411	0.88904	-0.651264	-0.074291	1.0421	-2.65217	1.95348	-1.07009	0.14071	6.96505	0.311269	0.237593	0.51029	-1.92434	-1.66013	-0.210978	-1.24542	-1.44184	1.45847	1.5284	1.25056	-2.03822	2.19418	-0.95961
ENSG00000099968	0.275999	-0.455839	-0.70889	-0.465106	2.77536	0.0676027	0.158349	-0.758095	-0.221624	0.0570057	-0.0139522	0.121765	-0.396619	-0.114135	-0.597367	0.0691141	-0.459961	-0.37892	1.46592	-0.491208	-0.904004	0.12219	-0.136531	-0.400947	-0.196428	-0.267342	-0.116104	0.378212	-0.0224617	-0.734525	0.167471	-0.16624	0.722613	0.246232	0.129408	0.184808	-0.0104046	0.303731	-0.712406	0.814031
ENSG00000099977	0.358426	0.516941	0.063788	0.326127	-0.455597	0.299367	-0.318046	-0.86653	0.131701	-0.279759	-0.177805	0.238119	0.486674	-1.7972	-0.856573	-0.0871008	-0.583097	-0.705721	-0.551334	2.37708	-0.284418	0.667111	0.607216	0.292275	0.439871	0.610348	-0.623398	0.108875	-0.237836	1.57574	1.21304	-1.92542	0.0423447	-0.864394	-0.357768	-0.33527	-0.571028	-0.473214	-0.329358	-0.189337
ENSG00000099985	2.50961	0.715097	-0.122728	0.652787	-0.734351	6.69683	-0.516644	-3.45114	1.05784	-0.0366998	-0.473231	0.779099	-1.77466	3.90798	-0.716392	-1.96461	-2.24778	-0.117336	0.272812	0.104155	-0.12677	-0.180849	0.00232246	1.21014	-0.678337	-0.525311	0.636842	-0.536721	-0.754798	1.21681	-0.802225	-0.368132	0.775753	-1.13457	0.870837	1.45477	0.1509	0.701976	2.30793	-0.598512
ENSG00000099991	-0.633538	1.85094	0.0494251	0.331701	-0.713453	-1.13629	0.074941	0.240382	0.700734	0.113224	-0.140561	0.43577	-0.813965	-2.3009	-0.317951	0.849782	0.531082	-0.40948	0.298776	0.566494	0.384853	0.588572	-0.70493	2.50144	0.740682	-0.341048	-0.137912	-1.22622	0.435468	-0.384958	-0.0248613	-0.940491	-0.352824	-0.00400805	-0.191172	-0.362345	-0.00728564	-0.412498	0.532119	1.03589
ENSG00000099992	0.258735	1.38475	-0.0844875	-0.0525025	-0.731715	0.11911	0.153413	-0.957355	0.343084	0.105054	0.14611	-0.425966	-0.583988	-0.394072	0.812832	0.989773	-0.0679422	-0.405707	0.147151	0.641982	-0.583731	0.595975	0.153168	-0.368406	-0.139486	-0.182485	-0.0272122	-1.0741	-0.534022	-0.792246	-0.269464	0.27983	-0.2507	-0.830296	0.0956505	-0.110542	0.3432	-0.176185	0.623682	1.01794
ENSG00000099995	0.263217	0.755122	-0.742818	-0.131656	0.158721	-0.433295	-0.440535	0.351057	-0.0527841	0.14776	-0.250326	0.17175	-0.437994	1.06887	-0.614542	0.0622579	-0.42013	0.0148302	0.53437	-0.657102	0.387807	0.129224	0.0203735	0.07941	-0.50708	-0.364245	1.48905	1.39287	-0.232713	-1.01758	0.0166666	-0.518893	0.0866359	0.696515	-0.337062	-1.04626	-0.0944648	0.833364	-0.885588	-0.311217
ENSG00000099999	1.47332	0.664329	-0.0698878	-0.0837406	-0.251833	0.121177	-0.684376	-2.30802	-0.741796	0.121339	-0.283211	-0.115564	-0.418804	-0.0855619	-0.666924	-0.0861165	0.49103	0.0305994	0.145155	0.335468	-1.36883	0.913076	-0.433712	0.208561	1.00305	-0.0549822	-0.593583	-1.32116	-0.781659	-0.627799	-0.66098	0.436279	0.58455	-0.529079	0.705833	1.06975	0.279152	0.820189	-0.377132	1.02348
ENSG00000100003	-0.618452	-0.947949	0.0211312	5.23988	-1.06191	0.145608	-1.59897	-0.0434572	0.658793	-0.49725	-0.218441	1.4724	-1.44061	3.38027	-1.45292	-0.449007	0.382147	-1.07755	-0.589261	0.774146	-2.00046	-0.973294	-1.55288	1.17749	-0.492922	1.86792	1.42072	-1.90053	-1.94651	-0.424781	-0.352571	-0.734242	0.374297	-0.953663	-1.83919	1.93	-0.655189	0.106329	0.873884	1.84357
ENSG00000100014	-0.610909	0.266449	-0.609057	-0.43842	-0.191019	0.747878	0.371071	-0.581081	1.2076	0.141305	-0.0159677	-0.320547	-0.487948	-0.119635	-0.505185	-0.238863	0.245016	-0.0156883	-1.08503	-0.188752	-0.677572	0.193484	0.593185	-0.286703	-0.308992	-0.395327	-0.165494	-0.563046	-0.301991	-0.222974	0.109334	-0.338493	0.136247	1.39011	1.02712	0.216004	-0.16408	0.673876	0.13126	0.240093
ENSG00000100023	-0.327137	0.937505	-0.248784	-0.118815	-0.170254	-0.569105	-0.319146	-0.356648	-0.38921	-0.0957839	-0.382138	-0.103982	0.0267545	0.140392	0.386194	0.257294	-1.37308	-0.0350663	-0.100426	-0.386165	0.792878	0.242727	0.360265	-0.402553	0.330193	-0.4125	0.00839279	-0.335983	-0.00663092	0.0963473	-0.438505	-0.397744	0.231713	-0.176351	0.162346	0.34028	0.057584	0.423239	-0.155958	-0.381029
ENSG00000100024	6.4394	2.13689	0.717872	-0.334613	-0.00704497	-1.52337	1.18709	-0.323828	0.291272	-0.467299	0.0466619	0.045269	-0.370064	-1.29834	-0.439054	-0.954784	0.237842	0.729075	-0.261469	-2.32434	0.744968	-0.723198	1.36732	-2.69624	0.961317	0.231231	-2.49321	-1.07792	0.46176	-0.246997	-0.310466	-2.18557	-0.448018	1.2494	-0.269667	0.345034	-0.194098	-1.584	-1.20734	-0.0640352
ENSG00000100027	-1.37044	-0.024471	1.95393	-1.01968	-0.181787	0.0374858	0.900399	-0.0939232	-0.333775	0.194811	-0.249321	0.304185	-1.06858	1.09285	0.0910233	1.86639	1.04525	0.179932	0.807346	0.0396394	-0.604211	-0.293804	4.47622	-1.0753	-0.364476	-1.4667	-0.264444	0.659419	-0.607993	0.78641	0.380161	0.940792	-0.664441	-0.355567	0.0245099	-0.32464	-0.264531	0.295329	-0.36041	-0.162304
ENSG00000100028	0.637684	-1.40952	0.0557949	-0.201036	-0.196318	-0.0231481	0.401764	-0.339257	-0.136671	-0.181996	-0.896201	-0.111797	-0.305924	-1.22778	-0.0243985	-0.0656428	0.208659	-0.676573	0.398186	0.973632	0.0189397	0.943536	-0.0218054	0.0797856	-0.0406756	-0.483913	0.257194	2.2596	1.08207	-2.25447	-0.580932	-0.156831	0.190482	-0.159638	0.327453	-2.10827	1.69573	0.471056	-0.0924086	-0.466918
ENSG00000100029	-0.498271	0.45972	0.0304556	0.456091	-0.185953	0.198372	-0.200346	0.358431	-0.0533995	0.0160231	-0.0454791	0.00916854	1.08507	0.128935	-0.794915	-0.487006	-3.2118	-0.017006	-0.615036	0.224132	-0.797706	-1.03808	-0.613011	-0.185221	0.0857189	0.147422	-0.181612	-0.660641	-0.667613	-1.55747	0.0273011	0.0948538	0.00715786	-0.904436	0.235579	-0.153963	-0.394642	-0.419908	0.156602	-0.964125
ENSG00000100030	0.683508	-0.499009	-0.354338	-0.311238	0.659469	-0.193859	-0.113315	0.311753	0.210175	0.0940318	-0.215419	-0.101914	-0.39475	0.0674618	-0.546375	0.0597573	0.118271	-0.425553	-0.31563	-0.536804	0.789698	-0.339179	0.333822	1.17675	-0.090095	-0.168027	0.708607	1.40082	-0.410254	0.835128	0.0666629	-0.480649	0.250645	-0.287773	0.102707	-0.170054	0.196273	0.012967	-1.11861	0.310939
ENSG00000100031	2.60822	1.83638	-0.12247	-0.481787	0.0680262	0.66939	-0.869088	-0.403883	-0.614333	-0.34905	0.187998	-0.184759	-0.118543	0.940095	-0.718835	-0.852176	-0.767223	-0.532359	0.512637	-1.22288	1.13153	-0.346094	-0.304359	-1.29632	2.7035	0.390614	0.642709	0.604741	-0.446741	-0.677473	-2.24935	-2.43942	-0.539737	0.258993	0.559853	0.0992912	-0.551843	-0.715257	0.48767	0.0148119
ENSG00000100034	0.393668	1.64411	-0.247235	-0.354238	0.0812101	-0.544987	-0.341294	2.04918	-0.332917	-0.0320399	0.0697725	-0.721309	-0.0428491	0.223462	-0.596816	0.886099	0.00353002	-0.250334	-0.166833	0.189529	-0.617159	1.0647	-0.151952	1.45356	0.140082	-0.0170489	-0.0382916	0.551676	0.0443106	-0.649805	-0.107204	0.411309	0.00137786	0.108001	0.585632	-1.48962	0.169429	-0.134738	-0.20484	0.0338822
ENSG00000100038	-0.439378	0.697371	-0.0377739	-0.421387	-0.156255	-0.737193	-0.577478	-1.07946	-0.933104	-0.256544	-0.378037	-0.487713	0.118526	-0.615744	-0.795645	0.745467	-0.940894	-0.180273	0.374661	-0.106144	0.723035	0.501926	-0.101349	-0.5078	-1.2205	0.116764	0.130449	-0.318823	0.125142	0.452062	-0.0305614	0.833811	0.447922	0.7131	-0.137901	-0.336619	0.134284	0.182359	-0.643177	0.893788
ENSG00000100055	-1.36522	0.696571	0.137004	-0.385173	-0.251915	5.19569	0.146467	0.960316	0.00605036	-0.108637	0.24711	-0.312049	-0.600104	-1.83724	-0.517434	-1.21121	0.580907	-0.440197	-0.0863682	-0.026469	-0.287075	0.0535034	-0.278741	0.97345	1.07426	0.259579	0.0902446	-0.825519	0.221279	-1.48256	0.232644	-0.514173	0.0559773	0.0462547	-0.80989	-0.621128	0.0688845	-0.335767	0.862894	0.6872
ENSG00000100056	0.140432	1.00565	-0.314361	-0.606061	-0.23149	0.365988	-0.601611	0.369192	-0.161461	-0.0584513	-0.180969	-0.175653	-0.526078	0.206279	-0.515835	-0.00906988	-0.714432	0.527659	0.262872	0.229851	-0.0349213	0.975497	0.172317	-0.206552	1.10559	-0.46664	0.82734	0.314807	0.175059	-0.737321	-0.644706	-0.225727	0.0339923	0.366217	0.250969	-0.0868468	0.30612	-0.708473	0.0780468	-0.161375
ENSG00000100060	-0.167272	1.66165	0.260678	0.449327	-0.213135	-0.999197	-0.303985	0.79124	0.0203066	0.251886	0.0853902	-0.125454	0.0603603	-0.923779	-0.421558	0.439272	-0.22935	-0.289159	-0.233353	1.30751	-0.328509	1.02601	-0.0276212	-0.708454	-0.559865	0.332373	-0.207189	-0.532524	0.0130873	0.356682	0.053332	-0.613867	0.155629	-0.443156	-0.0696059	0.30271	-0.268123	-0.676229	0.204169	0.0388737
ENSG00000100075	0.324173	1.44358	0.32939	-0.526924	-0.398054	-0.230441	0.176328	-0.623555	0.00503555	-0.0177469	-0.0777067	-0.374507	0.131777	-0.529032	0.675046	-0.0342327	0.375771	-0.60603	0.638846	1.4725	-0.0739291	-0.334294	-0.0186712	-0.19052	0.0370071	-0.301552	1.49623	0.075214	0.434174	0.351871	1.09233	-0.874746	-0.390485	0.35218	-0.270817	-0.823957	0.177627	-0.349891	0.107918	0.430266
ENSG00000100077	-0.662876	-1.07374	-0.756861	-1.17832	-0.212531	-0.717098	1.74497	0.167944	0.309403	-0.106611	0.17914	-0.484472	3.43634	0.969652	-0.552412	0.0967073	0.562878	0.426655	-1.07893	-0.180335	-0.0930377	-0.418502	-0.307559	0.253516	0.407555	-0.808491	-0.402897	0.165088	0.768155	-0.0229227	0.0575023	-0.174858	-0.234189	0.874635	-0.521607	-0.130423	-0.517036	-0.983285	-0.343833	-0.255572
ENSG00000100079	-0.184463	-2.1541	0.907956	-0.501694	1.05935	-1.9725	1.55075	2.5096	-0.436815	-0.364965	0.653051	0.0573195	7.38255	-1.58897	-1.17262	1.00289	1.19588	-1.02135	0.23185	3.75821	-1.15848	0.880574	-0.0235918	3.83237	2.04011	-0.93091	-0.953771	1.17988	-0.139368	-3.98717	-2.43324	1.04461	-0.324199	-0.655479	-2.17599	-0.708238	0.357947	-0.366671	-1.95043	0.530665
ENSG00000100083	-0.349956	0.860988	-0.657373	-0.661614	-0.280292	-0.0304859	0.282174	-0.554766	-0.316987	0.00350558	-0.212209	-0.284645	-0.0940311	0.489341	-0.600739	-0.537147	-0.106118	-0.570285	-0.167712	0.337094	0.510988	-0.417558	-0.375966	-0.229227	0.868333	-0.147141	-0.959359	-0.557039	-0.0943689	0.0969254	-1.17708	-0.0597945	0.192253	0.0829969	-0.442186	-0.269391	-0.227579	-0.24041	-0.047083	-0.0522641
ENSG00000100084	1.48236	0.834292	0.00963118	-0.780166	-0.132224	-0.685897	-0.295508	-0.230237	-0.122448	-0.0538251	-0.543041	-0.387637	-0.728633	0.628366	0.355737	-0.561185	0.0344325	0.374466	-0.0808341	-0.522687	0.505103	0.426689	-0.093591	-0.922021	-0.319626	-0.0792009	0.731442	-0.703393	0.191377	1.33694	-0.453268	-0.296185	-0.373626	0.382309	0.288341	-0.448398	-0.0786	-0.947496	0.122691	0.306994
ENSG00000100092	1.18561	1.72177	0.288521	-0.167459	-0.167266	-0.536247	0.191178	0.0172103	0.258907	0.292316	-0.0190842	-1.06144	0.134106	-1.1445	0.155022	-0.690931	0.968372	0.0766103	0.700217	-0.699924	0.430091	0.69546	-0.0474804	-0.692182	-1.1501	0.243921	0.868936	-0.773795	0.0795519	-0.765604	-1.36462	-0.312998	-0.220883	-1.22915	-0.668084	-0.0957084	-0.285935	-0.593118	1.09179	0.652995
ENSG00000100097	1.0743	-0.0207362	0.398567	-1.32214	-0.421777	0.954374	-0.629673	-2.01864	-0.554646	-0.107039	-0.109718	-0.828305	2.55324	-0.59468	-0.680161	-0.544405	0.705126	-0.404552	-0.28458	2.16639	-0.639639	-0.853164	0.15936	0.509522	0.42246	0.501302	0.758456	0.559355	-0.190555	1.69479	-1.09852	-0.797025	-0.0460076	-0.541255	1.96189	-0.419707	0.44913	-1.17675	-1.16434	-1.32283
ENSG00000100099	-0.733285	-0.0756825	0.020528	0.249714	-0.330888	-0.397208	0.73021	0.120428	0.611626	0.0689936	-0.0113519	0.364689	-0.0124727	0.605077	-0.181622	0.453278	-0.51855	0.00615876	-0.389867	-0.171843	-0.534059	-1.23791	-1.08997	-0.215577	0.939364	-0.918616	-0.408136	0.818099	-0.362347	-0.366732	-0.222601	-0.651467	0.0698356	-0.132226	-0.27479	0.359209	0.304643	0.228338	-0.430146	-0.503781
ENSG00000100100	-0.111664	0.817099	-0.323899	3.87377	-0.0334669	-0.187787	0.347403	-0.0843688	-0.192341	-0.296215	-0.0182067	-0.292023	-0.747198	0.223197	0.531178	2.70746	-0.170729	0.0775815	-0.0307948	0.575112	-0.568457	-0.354353	-0.380148	-1.09227	0.856449	-0.430789	0.308165	0.232793	0.115758	1.08879	-0.679078	-0.301459	-0.560172	0.175235	0.311485	-0.258553	-0.121041	-0.437905	0.0549653	0.0464541
ENSG00000100104	-0.520329	-0.730897	0.0988664	0.186697	6.33072	-0.67326	0.5722	-0.106205	-0.611342	0.314531	0.1228	-0.196167	-0.127029	0.369698	-0.507555	0.138438	-0.605031	-0.157851	-0.884165	-0.601376	1.02248	-0.380658	-0.570834	-0.422025	-0.114862	-0.97814	-0.684099	0.418942	-0.115004	1.39394	-0.707926	-0.0393095	0.201815	0.0986567	-0.371864	1.21626	1.25636	-0.316582	0.22987	-1.54364
ENSG00000100105	-0.47148	1.05998	-0.513404	0.805493	-0.334939	-0.601119	0.304763	-0.316027	-0.0564303	-0.0567957	-0.343292	-0.274857	-0.379638	0.00242922	0.0845792	-0.277772	-0.848554	-0.200405	-0.250077	0.347098	0.23314	0.237562	0.106582	-0.458713	-0.00140163	-0.212375	0.557282	0.163606	0.0533639	0.708203	-0.107598	0.43893	-0.256695	0.484282	-0.139301	0.435933	0.1304	-0.628609	0.0199562	0.315557
ENSG00000100106	2.31238	1.35485	-0.37763	-0.440449	-0.227926	-0.488112	-0.255448	0.667295	-0.0422426	0.126557	-0.15441	-0.220274	-0.395819	-0.300979	-0.394611	-0.625281	-0.309184	0.0150816	-0.377336	0.734857	-0.637906	0.723755	-0.0146237	-0.721644	-0.489624	-0.193148	-0.172094	0.139178	-0.287293	-0.186743	-1.0018	-0.285493	-0.300163	-0.000376043	0.388706	-0.204706	0.010036	-0.580392	0.231218	-0.127357
ENSG00000100109	-0.129484	0.0587217	-0.163814	-0.922711	0.00272939	0.712618	-0.233197	-0.170453	-0.143892	-0.0135527	-0.254034	-0.114898	-0.27764	0.0767726	0.467833	-0.230258	-1.28258	0.230076	-0.119199	-0.448055	-0.464049	0.535529	-0.113653	0.170534	-0.106979	-0.0761405	-0.77821	-0.454314	-0.476818	0.30064	-0.745763	-0.275676	0.0576834	0.962869	0.489718	-0.360536	0.0420544	0.321552	0.664904	-1.00372
ENSG00000100116	-0.99737	0.589806	-0.477031	-0.953336	3.84266	0.526145	-0.184769	-0.58432	0.946082	1.14431	0.880608	-0.993254	-0.622369	-0.241515	-0.624568	0.0218586	-2.24572	-1.23003	-1.80787	3.3946	1.51507	1.74453	0.836639	-2.2706	0.56027	-0.121443	0.23199	-0.00448094	-0.237153	2.77717	0.0614812	-0.706919	2.87022	0.510134	-0.118669	1.77045	0.546442	1.19736	0.309805	-1.55591
ENSG00000100124	-0.857546	0.938983	0.157863	0.0148058	0.148064	-0.0498817	-0.305481	-0.0015118	-0.506084	0.0801459	-0.351487	-0.289445	-0.0677364	0.0607556	1.3641	0.908247	0.803886	0.0268672	0.28353	0.711416	-1.80196	-0.0907439	0.050089	0.0511542	0.918427	0.135863	-0.471885	0.590848	0.331178	-0.618814	0.424889	1.25201	-0.589798	0.981541	-0.385392	-1.31558	0.114877	-0.684592	-0.482024	-0.834962
ENSG00000100129	-0.708086	-0.927817	-0.881726	0.530806	-0.18301	-0.373605	-0.236321	-0.477693	-0.281042	-0.0655662	-0.348942	0.152393	1.18021	0.699863	-0.281039	0.245463	0.278747	-1.38652	0.0202885	0.300711	-0.187327	-0.260246	-0.0042907	-0.372292	0.0608299	-0.027381	0.721048	1.24434	-0.084736	-0.454034	-0.191062	-0.35595	0.511633	0.0814591	-0.383339	0.269185	0.0629987	-0.100555	-0.374815	-0.980363
ENSG00000100138	0.128015	0.275697	0.246937	0.0810132	-0.375111	-0.395736	0.654759	-0.634234	0.411153	-0.218115	0.0568041	0.0734	0.34633	0.403347	0.528813	-0.0643719	-0.715458	-0.468382	-0.321609	0.535905	-0.278743	-0.367021	-0.0984114	0.0246082	0.152735	0.169538	1.2527	0.116531	-0.0754623	0.424362	-0.12705	-0.12649	0.488911	-0.16871	-0.212463	-0.0977894	0.128959	0.452905	0.494367	-0.222986
ENSG00000100139	-0.593824	1.56969	-0.181129	-0.299477	-0.276162	-0.495525	0.016358	-0.452605	-0.185497	-0.217846	-0.385403	-0.259995	-0.254067	-0.291874	0.484816	-0.00276586	-0.0829912	0.905648	0.652316	0.283348	0.409945	0.356746	-0.380701	-0.140258	-0.298363	-0.116938	-0.00845438	-0.245186	-0.741602	0.17382	0.746686	-0.747238	-0.234427	0.252841	-1.55791	0.0854748	-0.265638	-0.639687	0.713553	0.0639165
ENSG00000100142	0.146574	0.687071	-0.31517	-0.637863	-0.117015	0.096251	0.00921168	-0.0567652	-0.116542	-0.126165	-0.228798	-0.555028	-0.68754	0.27476	0.912161	0.280697	-0.151851	0.284125	0.488387	-0.6616	-2.53741	0.875266	0.000653846	0.570282	-0.300338	-0.136174	2.73078	0.16489	-0.183747	-1.00737	0.281844	0.110811	0.157911	0.501745	-0.224443	0.0053532	0.158628	0.255015	0.955719	-0.5937
ENSG00000100147	-0.613663	0.635271	0.354856	0.601361	-0.273826	0.0880522	-0.464855	-0.685379	-0.291849	-0.218138	-0.198161	-0.0788376	0.168034	0.541152	0.257613	-0.637737	0.697887	0.203619	-0.119508	-0.471917	-0.521804	-0.213212	0.216956	-1.11852	0.45348	-0.111389	-0.468787	0.20962	0.521299	-0.266166	0.363717	0.387275	0.178519	0.138259	-0.505094	-0.117696	0.295212	-0.947902	-0.357421	0.181434
ENSG00000100150	-0.809403	-0.203366	-0.786607	-1.54255	-0.652599	-0.793696	0.623378	-0.250502	0.0123359	-0.140962	-0.082979	0.0570703	-0.111245	0.163606	0.441492	-0.314141	-0.852149	-0.792986	0.30015	-0.70597	0.503647	-0.228678	-0.235601	-1.20413	0.0175425	-0.89746	0.304979	-0.271099	1.39168	-0.248353	-0.763763	0.391253	-0.0871212	0.398279	-0.420292	-0.275791	0.278515	0.0511017	0.362123	0.333103
ENSG00000100151	-0.467093	1.45485	-0.0289983	-0.526382	-0.702261	-0.489483	0.17776	-0.765592	0.134173	0.149994	-0.398982	-0.183009	0.329242	-0.525036	-0.410548	2.91486	-1.80542	-0.170972	-0.268302	-0.206088	0.914344	-0.381398	-0.641396	0.534871	-0.778353	-0.12388	0.1391	-0.293585	-0.10063	-0.793746	0.233919	0.140109	0.194275	-0.310814	0.244745	0.656725	-0.39873	-0.287651	-0.651615	-0.175406
ENSG00000100154	-0.38141	0.29122	-2.37781	1.41924	-0.804663	-2.08989	3.69843	-0.927285	2.16367	-1.17476	0.954695	0.947565	0.912288	1.38638	-2.99791	2.78771	1.61575	-0.298397	3.17189	1.55065	0.527721	0.0106959	3.84206	-1.37433	-0.204669	-1.02019	0.26652	-1.29095	-1.50079	0.389047	-0.884269	-0.671466	0.0492267	4.49692	1.35936	-2.54006	-1.05421	1.35785	0.198172	2.69924
ENSG00000100197	0.0665876	2.81367	0.786046	0.222579	1.14937	0.354216	0.531719	0.357115	-0.655323	0.0976432	0.232585	-0.0732347	-1.02782	-1.11147	0.209818	-0.747934	-0.214701	-0.369387	-0.594881	-1.6608	1.12545	1.53881	-1.54387	0.52093	1.34757	-0.68064	-1.34197	-1.65186	0.375934	-0.733957	-2.88353	1.02446	0.221713	-0.632543	0.671494	3.57804	-0.598493	0.326503	2.54254	0.120892
ENSG00000100201	-0.0962664	0.478827	-0.48212	-0.306254	-0.422656	0.0611693	-0.117504	0.244152	-0.453302	0.0842768	-0.266757	-0.0669994	-0.76741	0.00714206	-0.382803	0.410049	0.29877	0.0332431	-0.410073	-0.351585	-1.03822	-0.478026	-0.145936	-0.263652	-0.35865	-0.274135	-1.44553	0.435253	9.76251e-05	-0.919879	-0.106189	-0.437755	0.20889	-0.0317997	0.027705	0.00203684	-0.0401039	0.232223	-0.392501	-0.423368
ENSG00000100207	0.150165	0.878534	-0.309245	-0.0213762	-0.393634	-0.415218	-0.199178	0.834695	-0.0900894	-0.0129375	-0.237808	-0.234408	-0.71867	0.106363	-0.296418	-0.294516	0.35462	-0.0209547	0.43213	-1.25847	0.0658341	1.18663	-0.0439267	-0.659968	-0.171766	-0.0245853	0.805267	-0.45341	-0.0767368	0.328118	-0.294988	-0.29288	-0.298799	-0.0775044	0.247635	-0.141619	-0.176141	-0.28999	0.227889	-0.0582331
ENSG00000100209	-1.13837	-0.552836	-0.482564	-0.000905438	-0.68007	1.69142	0.899246	-0.533924	-0.076229	0.1214	-0.307419	0.322946	0.757049	-1.24514	0.15085	1.15786	0.562324	-0.919744	1.00123	2.31835	-1.40501	0.329347	0.945265	-1.18531	0.176036	0.52823	0.279918	-0.106522	-0.271844	0.141889	0.514881	0.0309639	0.475571	-0.765248	0.346353	1.08321	0.135405	-0.125169	-0.659085	-0.237069
ENSG00000100211	-0.425466	-0.994292	-0.550216	0.625393	-0.533577	-0.530017	-0.550349	0.0684465	-0.577694	-0.0542727	-0.0354276	0.306095	-0.408493	-0.717651	0.848146	0.880847	-0.326325	-0.0877381	0.475818	-0.0181944	-1.90592	-0.307426	-0.353408	0.654966	0.887903	-0.29451	0.731858	0.653326	0.131214	-1.30414	-0.500486	1.52355	0.237285	2.0089	-0.0306775	0.84845	0.747098	0.920282	0.144843	0.0338707
ENSG00000100216	-0.264739	-0.341243	-0.57309	0.169986	-0.609549	-0.386708	0.0989453	-0.759519	0.154166	-0.216654	-0.0601365	-0.229208	0.951115	0.264976	0.160442	-0.576271	-1.01094	-0.474446	-1.09645	-0.104374	-0.918227	0.122579	-0.0654376	0.47822	-0.0923756	0.210505	1.58211	1.04728	-0.3408	-0.174169	-0.544969	-0.752136	0.485477	1.09019	-0.191684	0.66767	0.590387	0.222042	-0.231826	-0.0783895
ENSG00000100219	-1.07323	0.0986221	0.485846	0.177001	-0.793123	1.66806	-0.68012	-1.8755	0.402146	0.0171011	0.118703	0.25522	0.955609	-0.124329	-0.632047	0.619557	1.37347	-0.214433	-0.376103	0.125065	-0.824925	0.305212	1.92612	-0.930459	-0.237531	1.27904	-0.621112	-0.0124245	0.0549704	-0.232357	-0.184397	-0.414179	0.324265	-0.643653	0.853035	0.585867	-0.26289	-0.598716	1.02518	-0.77133
ENSG00000100220	-0.282698	0.0992026	-0.0819636	-0.221958	-0.486117	-0.0767445	0.355411	-1.37167	-0.124497	0.0374847	0.123466	-0.443185	0.732144	-0.309301	-0.173203	0.210803	-0.729168	0.12696	-1.65347	0.059413	-0.560198	-0.346711	-0.0905513	0.0444153	-0.0331346	-0.30221	-0.694508	-0.264396	-0.100877	0.558032	0.248637	-0.113328	0.448091	0.393384	0.198204	0.276909	-0.0409406	-0.441965	0.024441	0.152115
ENSG00000100221	-0.373829	-0.0637711	0.810469	-0.417124	0.330301	1.75195	-0.646587	-2.06689	-0.782369	-0.0208997	-0.142638	-0.266215	-0.533403	4.63828	0.133957	-1.01352	0.254336	-0.936196	-0.660727	-0.396088	-0.730572	0.883652	0.411245	-0.173646	-0.0502816	0.512499	0.866452	0.648431	-0.213216	-0.336913	0.685193	0.784162	-0.423489	0.201711	0.0808231	-0.599721	0.428632	0.805951	0.293016	0.127899
ENSG00000100225	-0.399621	-0.366757	-0.00964043	0.0898731	4.44096	0.420483	0.245416	0.0537761	2.59244	0.438796	-0.510835	0.302977	-0.440353	-0.487989	-0.23516	-0.434441	-0.294888	-0.472264	-0.0667568	-0.205214	0.591926	1.9221	0.0871228	0.629071	0.668067	-0.540285	-1.01964	-0.174221	-0.0594149	0.852831	-1.41525	0.272925	-1.36824	-0.390466	-0.988688	-1.54393	0.48067	0.0758946	0.23751	0.537439
ENSG00000100226	1.02679	0.589942	-0.678353	-0.29019	0.397031	1.91363	-0.0299599	-1.47807	-0.794603	-0.0345951	0.00501267	-0.154871	-0.79421	2.83749	-0.259347	-0.499126	0.274929	0.920625	0.228102	-0.368862	0.210975	-0.304306	-0.535059	0.742302	-0.375277	-0.0333792	-0.159505	-0.887925	-0.582678	-0.820485	0.730222	-0.0746385	0.202121	0.733419	-0.762402	0.179999	0.0803296	1.70683	0.075365	0.134324
ENSG00000100227	0.0414309	0.766653	-0.575323	-0.740148	0.0383172	-0.0894337	-0.127975	0.158673	-0.337224	0.118396	-0.134119	-0.220749	-0.445365	0.321174	-0.450755	-0.233858	-0.705226	0.201228	-0.507898	-0.39239	-0.699023	-0.190675	-0.282871	-0.0846031	-0.363542	-0.0116007	0.92883	0.775138	0.422773	0.629709	-0.352168	-0.517544	0.242775	0.60368	0.133957	-0.269445	0.205181	0.781569	-0.330418	0.138167
ENSG00000100228	-0.339502	-0.381864	0.819588	-1.0682	0.0573613	0.680164	0.436762	2.40352	-0.28801	-1.08483	-0.0595265	-0.640012	0.332943	-1.25387	-0.70294	2.9897	0.549251	-2.64373	0.36165	1.5391	0.388375	1.32664	-0.370711	4.76477	3.19442	0.595094	-0.725727	-2.17379	-0.399824	0.230433	0.189877	-1.23451	0.152413	3.48227	0.755037	0.367038	-0.603072	-1.1595	-1.46546	-0.33038
ENSG00000100239	-0.143827	1.7626	-0.113599	-0.245836	-0.126612	0.0628312	-0.16638	0.0899149	-0.312763	0.0318895	-0.205306	-0.12507	-0.426664	-0.0148897	-0.726175	0.124659	-0.662326	-0.0592486	-0.461001	0.015102	0.374227	0.215815	-0.317832	-0.191996	-0.177279	-0.133003	-0.324063	-1.15973	-0.103304	0.342441	0.146172	-0.37917	-0.0449779	0.105112	-0.189161	0.100677	-0.10024	0.0914424	-0.286553	0.195373
ENSG00000100241	-0.219613	1.84363	0.25277	0.0729517	-0.508578	-0.16082	0.0131769	-0.275976	0.0432921	-0.0786426	-0.374257	-0.00111182	-0.789688	-0.227897	-1.42323	0.289308	-0.146684	-0.0695428	-0.415487	0.30768	0.038958	0.221104	-0.0607204	-0.368578	-0.0247572	0.0211925	-0.655869	0.0449577	-0.203672	-0.361342	-0.392204	-0.149219	0.0958204	-0.24069	-0.0863612	-0.346645	0.136734	0.355087	-0.4157	0.00781852
ENSG00000100242	0.02437	1.71229	0.819092	-0.0303004	-0.374219	-0.0282722	-0.535929	-0.615521	-0.253532	-0.0378525	-0.10133	-0.185019	-0.568436	-0.135291	-0.31208	-1.25471	-1.14309	-0.338465	-0.207541	0.0747709	-0.29814	0.358695	0.328466	0.761686	-0.604096	0.343185	-0.78591	0.0149887	-0.164188	0.00979704	0.292581	0.0998881	-0.0884002	-0.274233	0.458146	-0.240587	0.138998	-0.317317	-0.178481	0.0244914
ENSG00000100243	-0.029228	0.314484	-0.734032	-0.838255	2.11932	-0.142688	0.0725583	-0.452922	-0.478435	-0.100163	1.08574	-0.358036	-0.241101	-0.0202427	-0.665342	0.0319157	-0.16942	-0.459936	0.273874	-0.229687	0.34011	-0.931374	0.038429	-0.87216	-0.0209759	-0.0298669	1.31172	0.741757	-0.227217	0.961906	0.908585	-0.717478	0.912255	0.83354	0.205702	0.171814	0.654688	0.576814	0.219585	0.763627
ENSG00000100246	-1.05362	0.957879	-0.0438382	-0.418219	-0.493287	0.345568	-1.06621	0.273248	-0.449141	0.0439167	-0.00598853	-0.127405	-0.492084	-0.525281	0.0821641	-0.0924263	-0.695052	0.251632	-0.83838	0.0627287	-0.205439	0.999683	-0.159617	1.39241	1.57802	-0.217887	1.72655	0.492396	-0.570884	0.566579	0.571416	0.0144554	-0.479563	0.809537	-0.0576729	-0.755906	-0.53287	-0.751368	-1.06006	0.355684
ENSG00000100258	-0.129628	1.62902	0.202856	-0.475191	0.0297569	0.153577	-0.30487	-0.387136	-0.283671	0.0737229	-0.218164	-0.0293895	-0.586039	0.115813	0.020896	-0.507426	-0.885806	0.323864	-0.120803	2.10039	1.44277	0.876637	-0.310651	0.0344449	0.438985	-0.205184	-0.896698	-0.338332	0.345187	1.07785	-0.277056	-0.0349352	-0.523042	0.00658753	-0.256638	-0.105495	0.056409	0.496289	-0.424735	-0.325137
ENSG00000100263	-0.37973	0.7299	0.0460661	-0.427242	0.164695	-0.689907	-0.501415	0.52161	-0.328292	0.187938	-0.859779	-0.177707	0.0768089	-0.520435	-0.768188	-0.394668	0.290935	0.68282	1.94776	1.64922	-0.302347	-0.38073	0.595507	-0.648612	0.231622	0.562728	-0.472497	-0.376908	0.0998348	-0.643257	0.0642245	0.410281	-0.83935	0.112129	0.706697	0.213238	0.453707	-0.147974	0.403216	1.05836
ENSG00000100266	0.495104	0.603886	-0.171171	-0.142372	-0.0138471	1.68654	-0.153797	1.51216	-0.269905	0.0366377	0.57068	-0.247614	-0.0133368	0.586314	-0.17513	0.196968	-0.151783	-0.535263	-0.253608	-0.319401	-1.20555	0.375706	-0.492309	0.577122	-0.247093	0.0747715	-0.114266	-0.387505	-0.802991	-0.115551	-0.292672	0.293821	-0.173163	0.256308	0.206104	-0.423869	-0.467393	-0.577271	-0.361204	-0.0702895
ENSG00000100271	0.0698998	-0.618017	1.43868	0.100629	-0.784944	0.352475	-0.380553	-0.378253	0.617044	0.328382	-0.27715	0.107151	-0.0489882	-0.472943	-1.39342	-0.355719	-0.633824	-0.0611588	0.109143	1.00128	0.346487	-0.318657	-0.749028	-0.57659	1.42204	0.26589	0.242605	0.151988	0.0500914	-0.779198	-0.410379	-0.502063	-0.265066	-0.0395768	1.11298	0.228587	0.290854	-0.773929	-1.01955	-1.58285
ENSG00000100280	-0.289401	1.41149	-0.710752	-1.33845	0.0782522	0.126883	1.07214	-0.207	0.0115771	-0.0998951	0.116977	-0.228772	1.86652	0.804482	0.334993	0.293405	-1.01937	-0.24285	-0.0574076	-0.385049	-0.0744948	-0.931965	0.122379	-1.25506	-0.131529	-0.245112	0.0320022	-0.525938	-0.257498	-0.0648374	-0.00978647	-0.472771	0.203231	0.0257719	0.16658	-1.07706	-0.0794665	0.144164	0.151997	0.559001
ENSG00000100281	-0.277218	-0.112879	-0.151112	-0.248117	-0.492128	-0.00460667	-0.562586	-0.328205	-0.0325245	-0.0208525	-0.315909	0.13634	0.300322	0.499926	0.591406	-0.137822	-1.38047	-0.32719	-1.6728	-0.0835209	-0.376627	-1.07592	-0.515648	-0.298545	-0.101952	-0.332695	-0.204209	-0.00785205	0.0819385	0.863663	0.8715	-1.9939	0.515327	0.0140614	-0.0219033	0.0386498	-0.146862	-0.0146362	-0.0625982	-0.0449237
ENSG00000100284	1.42222	1.25617	-0.208522	-0.0416859	-0.291646	0.686253	0.28003	0.936567	-0.111896	0.191665	-0.202019	0.390098	0.773552	1.097	-1.25135	-0.415266	0.746729	-0.204257	-0.354945	-0.0732601	0.225226	-0.70484	-0.144653	-0.518226	-0.236725	0.179397	0.239867	-0.101432	-0.377825	-0.431603	-1.14373	-1.17958	0.571112	-0.255649	0.431619	-0.049815	-0.539308	0.968696	0.264062	0.0438896
ENSG00000100288	-0.692966	1.14367	-0.151211	-0.465524	-0.31986	0.28047	-0.307987	0.107579	-0.595479	0.162143	-0.392449	0.13975	-0.132839	0.0984597	0.143308	0.232325	-0.180309	0.80551	-0.772575	0.0287066	-0.288403	-0.148269	-0.611282	-0.191539	0.0741224	-0.28987	-0.977353	0.199841	0.0339062	0.379318	-0.38341	0.0796267	0.0315567	-0.251414	-0.555142	0.760493	-0.42151	1.12396	-0.650794	-0.279126
ENSG00000100290	3.47859	-0.167326	-0.657562	-0.953024	-0.425226	0.103964	-0.156397	-1.96151	0.656354	-0.20221	0.08081	-0.678442	-2.27966	0.0319532	0.678018	-0.994751	-0.472073	-0.598961	1.07773	1.06347	-0.28455	-0.51598	-0.208982	-1.02132	-1.74874	1.47894	-1.65741	0.531476	-0.231651	2.3938	-0.630572	-0.283107	-0.433433	0.809166	0.557175	1.49692	-0.266179	-1.02043	-0.0700824	-0.0354932
ENSG00000100292	-1.27969	0.399789	-1.16386	-1.97437	-0.238132	1.62737	0.247552	0.303594	0.299855	0.42368	-0.138386	-0.509716	3.83168	0.635547	0.298166	-0.934235	0.249291	-0.208713	0.183211	0.594994	-0.537051	0.575864	1.32454	-0.366942	-0.0541626	-0.301552	1.71919	-0.182608	-0.30964	0.929917	-1.04648	1.13371	-0.668442	0.0908032	0.846967	-0.383176	-1.15513	0.433359	0.297288	-0.141751
ENSG00000100294	-0.468124	1.79507	-0.689746	-1.22643	-0.436573	0.979386	-0.521696	-0.491746	0.387691	-0.641083	0.0249747	-0.206606	-0.513568	1.14773	1.78371	-1.59485	-1.29364	-0.676012	0.149418	-0.131138	-0.244472	-0.563981	0.0452346	0.183271	1.47747	-0.295418	-0.169232	1.36835	-0.0836909	-1.20169	-1.3734	1.37852	-0.700133	-1.83857	0.29039	-0.575145	-0.49257	-0.857008	-0.617325	0.0807082
ENSG00000100296	0.186759	0.0550503	0.104437	-0.283885	-0.161749	1.57243	0.0100784	1.89601	-0.340425	-0.373587	-0.120658	-0.311928	-0.512856	-1.07674	-0.572428	0.600481	-0.68164	-0.310693	-0.64112	0.159405	-1.04902	-0.218353	-0.0952394	0.705711	0.342666	-0.132996	0.00503838	-0.327602	-0.205273	-1.38478	0.47432	0.652755	0.220988	-0.252199	-0.82175	-0.0261416	-0.264656	-0.201278	-0.583494	-0.11753
ENSG00000100297	-0.867793	0.32516	-0.911262	-1.09301	-0.535218	-0.97358	1.17467	0.4491	-0.0269894	0.00331585	-0.137092	0.767632	-0.328402	0.836421	-0.61654	-0.151364	-1.33526	-0.0847931	1.58739	0.111195	-0.275702	0.265946	0.0591272	-1.15556	-0.266814	0.00706198	0.197594	0.0123256	0.367772	0.0322457	0.634939	-0.580239	0.0638691	-0.562458	-0.00878077	-1.57736	0.49347	-0.247044	-1.33805	0.223474
ENSG00000100299	0.298805	1.59009	-0.311335	-0.553235	-0.102189	0.0242434	-0.356685	0.903597	-0.416403	-0.103665	-0.21049	-0.175779	-0.405384	0.146422	-1.3359	0.137568	-0.630612	0.133065	-0.147845	1.55458	1.47103	0.00152037	-0.168716	-0.167106	-0.0737368	-0.280268	-0.206869	-0.324497	0.158619	0.226087	0.441095	-0.171056	0.188243	0.383801	0.0805237	0.121853	0.341291	-0.302932	0.0588486	-0.540314
ENSG00000100300	3.24869	1.04451	-0.0933218	-0.214013	0.168195	1.40981	-0.0306319	-1.15682	0.0724739	0.129899	-0.359452	0.21837	0.741349	-0.404811	-0.820258	-0.185872	-0.293395	-0.793154	-0.381614	3.43387	0.176378	-0.519689	-0.344558	0.171319	-0.395109	-0.1722	0.301656	-0.449943	-0.427372	2.19257	-0.348595	-0.198882	-0.44137	-0.227344	-0.152439	0.489982	0.204366	-1.3889	0.438974	-0.613387
ENSG00000100304	1.46119	1.22654	-0.095802	-0.418067	-0.0278816	-0.0550084	-0.227933	-0.713694	0.482032	0.139455	-0.328712	-0.0268316	-0.413362	-0.40474	0.46007	-1.04853	-0.569338	0.120733	0.0112143	0.771682	0.705904	0.122781	-0.512222	0.112434	0.10689	-0.242636	0.709517	-0.151475	0.176439	0.40721	-0.539737	0.261266	-0.15671	-0.329101	0.509542	-0.31437	-0.191649	-0.196463	0.0869694	0.401888
ENSG00000100307	-0.49952	1.12117	-0.0888201	-0.739135	-0.219616	0.0675201	0.387403	1.21881	-0.0872456	-0.0552864	-0.385216	-0.33969	-1.04625	0.148051	-0.42802	0.223629	0.507536	-0.331358	0.200634	0.895923	-0.356287	0.260706	-0.422454	-0.334562	1.63189	-0.734393	0.598864	-0.490003	0.0480747	0.0230595	0.0286549	-0.0795128	-0.344511	0.257293	0.773446	0.513548	-0.193793	0.594161	-0.124962	0.143251
ENSG00000100311	0.0119875	0.672614	2.71992	-0.295716	-0.415285	-0.626698	-0.231708	-0.334647	0.0945528	0.61907	3.16203	-0.276495	-0.117818	1.03325	0.846355	-0.361225	0.376977	-0.463122	2.66171	0.044446	-2.01598	-0.147074	-2.21185	-0.0321228	-0.202238	-0.279781	1.34899	0.750779	0.110828	1.26647	1.79038	2.10491	0.0876655	-1.21717	1.87292	-1.05514	0.923123	-0.158396	0.871737	0.127115
ENSG00000100316	-0.437344	0.51696	0.300947	1.16937	-0.301289	-0.0326713	0.515362	-0.194859	0.0681596	0.0513057	-0.13165	-0.0948424	-0.147759	0.565042	0.134141	0.268756	-0.469343	-0.802544	-0.706591	0.478839	-1.72223	-0.55804	-0.815306	-0.380999	-0.0636231	-0.123023	0.913777	0.657143	-0.0120213	0.459017	-0.117133	-0.513616	0.43667	-0.0406673	0.255969	-0.113074	-0.132859	-0.0834434	-0.210783	-0.0230954
ENSG00000100319	1.03282	0.459691	-0.450349	-0.474307	-0.233895	0.107936	-0.434073	-0.0659694	-0.213357	0.0285439	-0.328966	-0.39104	-0.269008	-0.0864291	-0.681173	0.179947	0.248541	0.529394	0.238327	0.669881	-1.07518	0.221632	0.345595	-0.71618	0.107516	0.0366036	1.32218	0.0700551	-0.0175804	0.509018	0.0764019	0.320252	0.0349399	-0.346206	0.575636	-0.466572	-0.0172794	-0.53596	0.721409	-1.00937
ENSG00000100321	0.5312	1.1502	2.04387	0.0998462	-0.655356	-1.36094	0.26942	-0.953365	0.121691	-0.115292	-0.106674	0.978332	2.28605	-0.262395	-0.0394482	0.765442	2.47393	-0.213707	-0.562509	1.01084	-0.733653	0.097314	1.98919	2.40451	-1.0186	-0.0474446	0.466903	0.0159356	-1.17896	-0.110156	0.198206	-0.546769	-0.176855	1.22622	-1.03816	-0.434055	-1.02663	-1.09756	-0.695445	0.591326
ENSG00000100324	-0.0301782	1.38283	0.174765	0.454507	-0.327181	-0.32158	-0.491297	0.0497674	-0.196158	0.0230258	-0.081684	0.0587221	0.368441	-1.13522	2.04893	0.138275	-0.745621	-0.325851	0.63854	0.298824	-0.0261425	-1.03608	0.149161	-0.544007	0.704706	0.150094	-0.0715451	-0.189622	0.127634	-0.134705	-0.0626648	-0.210717	-1.02928	1.34499	0.571947	-0.0887622	0.26161	-0.620493	-0.416105	0.0248565
ENSG00000100325	-0.436828	-0.195102	-0.393263	0.299877	5.40714	-0.276799	0.253173	0.102584	-0.129127	0.205058	-0.133042	0.334622	-0.231112	-0.0635129	-0.151704	0.814803	-0.273571	-0.250419	-0.18135	-0.198534	0.00976115	0.322235	-0.107616	-0.525306	0.0661828	0.199371	0.426055	0.174512	-0.0593215	-0.0701723	-0.489363	0.18262	0.214521	-0.946644	-1.25177	-0.318055	0.218448	-0.277116	0.125448	-1.78806
ENSG00000100330	1.70191	0.520623	-0.270272	-0.182288	0.182691	0.185376	-0.396295	0.0481253	0.383004	0.124469	-0.31282	-0.194132	-0.184474	0.308132	-0.828315	1.31064	0.18465	-0.0066006	-0.417842	-0.907012	0.274328	-0.474738	-0.294184	-0.159187	-0.403273	-0.0655343	-0.606826	0.0367829	0.00586423	0.203808	-0.0240454	-0.82085	0.32902	-0.302199	0.0280811	0.185232	-0.127712	0.660425	-0.20562	0.26746
ENSG00000100335	-0.381615	0.524518	0.0886093	0.0907473	-0.587219	-0.137413	-0.27787	-0.0680043	-0.084361	-0.167895	0.470867	-0.0241118	0.295095	-0.395028	0.328685	-0.233019	-1.11135	-0.310149	-0.640651	0.271934	-0.18963	-0.0480653	0.167832	-0.504106	1.24648	0.185073	-0.300398	-0.180575	0.457928	-0.147288	-0.293583	-0.0857703	-0.679826	0.183082	0.201141	-0.00887649	-0.485628	-1.41367	0.763492	1.39772
ENSG00000100342	-1.3675	0.407843	0.643791	-0.612395	0.259645	1.52267	-0.9013	0.747109	-0.706835	-0.467766	-0.281635	-0.667874	-0.454724	-0.038999	-0.336229	-1.63398	0.865486	4.88411	-0.396225	-0.12121	-0.862239	-0.421714	-0.263645	0.539796	-0.345349	-0.794056	-0.604661	0.020737	0.234199	-0.258668	0.612158	1.21911	-0.0314575	0.464416	-3.47943	-0.0600041	0.26917	0.0885111	0.718457	-1.43499
ENSG00000100345	1.79698	1.33379	-0.107157	-0.146646	-0.151414	-0.419909	-0.248264	-0.265371	-0.509557	-0.00968566	0.0270838	-0.044588	-0.380844	0.392394	-0.283336	0.0761331	0.16573	-0.100257	0.0686341	-1.59389	-0.1007	0.312475	-0.543138	0.093828	-0.564193	-0.293516	0.0461946	0.262406	0.233819	-1.47257	-0.00870566	-0.0194486	-0.0248371	-0.119007	0.126661	-0.469407	0.141985	0.438303	-0.108923	0.0278022
ENSG00000100346	0.397036	0.83577	-0.627769	5.47056	0.285712	-0.425127	-0.29554	-0.0407975	-0.752934	-0.970686	0.162624	-0.202325	-0.706876	-1.9392	-0.558249	1.27243	0.232403	-0.392628	-0.576088	1.1975	0.661479	-1.68994	-0.814133	1.21683	-0.0475599	-0.0377324	-0.356846	-0.109561	0.999703	0.356165	-1.14844	-0.792723	-0.207752	-0.352142	4.8517	-2.44735	0.272125	2.45358	0.368249	-2.28313
ENSG00000100347	-0.291339	-1.16217	0.446967	-0.124182	-0.312172	-0.337754	0.102876	-0.32531	-0.573612	0.0489147	-0.107199	-0.135327	0.633033	0.194967	-0.845681	-0.150032	-1.20202	-0.443526	0.793918	0.564814	-0.135053	-0.293366	-0.545027	-0.150372	-0.0139071	0.0125848	0.66188	0.290338	-0.321665	0.0673252	0.136824	0.179707	0.035206	0.579247	-0.0459097	0.0234017	-0.876265	0.789142	1.20104	0.0885455
ENSG00000100348	-0.710643	1.40829	-0.373682	-0.459521	-0.265577	0.0618637	-0.200965	0.0492527	0.476146	-0.157486	-0.246567	0.0974976	0.629129	0.471275	1.25551	0.112302	-0.277988	0.119908	-1.15701	0.019461	-1.72702	-0.182698	0.0540605	-0.264522	0.00920487	0.141775	0.886709	0.397697	-0.0730991	-0.039624	-0.0795587	-0.205736	0.780108	0.16256	-0.216982	0.0971769	-0.15293	-0.00450094	0.222294	0.286953
ENSG00000100350	-0.852327	0.259066	-0.955912	1.37342	-0.0291242	-0.960449	-1.10841	0.864635	0.759901	-0.342952	-0.59072	0.407191	0.937279	0.74726	-2.55193	-0.361263	-2.10828	-0.771611	0.413459	-0.400492	0.383463	0.29044	0.327739	-0.620941	0.227978	0.721529	0.279549	1.08432	-0.723754	-1.35462	0.219982	2.77726	-1.99238	0.903951	-1.77953	-0.243817	1.59018	-0.371591	2.51245	1.78078
ENSG00000100351	0.184009	-0.004776	1.0159	1.64898	0.278323	-0.551012	-0.938418	-0.188473	0.233305	-0.244487	4.60612	-0.440852	-0.57141	-0.691452	-0.693893	0.322401	-0.552457	-0.114053	0.670594	-0.035818	-0.527788	-0.27066	-0.459224	0.35203	-0.0651892	0.263433	0.735545	0.289697	-0.32167	1.02169	-0.0490174	-0.633306	-0.204112	-0.780091	-0.618277	-0.0172342	-0.219012	0.0332353	-0.252891	0.270031
ENSG00000100353	-0.574521	-0.190472	-0.173525	0.065935	-0.207943	-0.189888	-0.00182546	0.246636	-0.180589	0.0150319	-0.232605	-0.0211406	0.127246	-0.00357938	-0.410954	-0.0213182	-0.808939	-0.269975	-0.188953	-0.037483	-0.57171	0.106623	-0.373521	-0.351224	-0.378568	-0.160275	1.29784	-0.100134	0.146047	-0.15884	-0.435197	-0.279285	0.0467363	0.165166	0.0233279	-0.579761	-0.015381	0.158011	0.0280402	-0.275781
ENSG00000100354	-0.17355	0.129185	-0.465426	-0.455724	-0.0156629	0.102923	-0.0656562	0.852276	-0.198178	-0.178429	-0.210665	-0.176583	-0.821438	0.427051	-0.543201	-0.0206091	-0.204929	-0.275841	0.331951	0.252746	0.397979	0.671432	-0.0905673	-0.0223376	0.198527	-0.101708	0.676395	-1.52153	-0.145874	-0.880349	0.0141064	0.596929	-0.0866859	-0.289607	-0.155177	0.396674	-0.0541969	0.55653	0.0830756	0.484412
ENSG00000100359	0.118034	1.85035	-0.528769	0.343578	-0.823073	-0.142051	0.132115	-1.67818	0.289879	-0.170898	-0.117593	-0.187863	-0.386503	-0.272628	-0.702972	-0.364455	-0.271862	-0.617222	-0.0999882	0.441275	0.752687	-0.357632	-0.0987313	0.0800095	-0.673105	-0.268206	-0.813033	-0.828798	0.234357	0.857161	0.0635751	0.0128901	0.296135	-0.719464	0.134478	-0.0012797	-0.0191959	0.308244	-0.172731	0.430948
ENSG00000100360	-0.0916311	0.725141	-0.203955	-0.728547	-0.659239	-0.596216	-0.301056	-1.0719	0.297968	-0.156399	-0.521385	0.261532	-0.487513	-1.00659	0.838004	-0.492977	-0.543348	0.56334	0.0310233	0.116605	-0.452639	0.365799	-0.0602747	0.0465206	-0.196394	0.0159858	-0.345291	0.210909	-0.0189774	-0.30886	-0.272346	0.800785	-0.404696	1.14461	0.632374	0.149065	0.833963	0.499606	0.376914	-0.441766
ENSG00000100364	1.41495	1.13735	-0.523134	-1.04541	0.122641	0.161823	-0.333938	-1.46521	-0.108304	0.360358	-0.181889	-0.145981	1.78084	-0.421476	-0.39003	-0.754555	-0.220124	-0.0884252	0.371706	0.102861	-0.458671	-0.991962	0.0413329	0.745199	0.073258	0.0352158	0.253425	0.00954753	0.435453	-0.554501	-0.218198	-0.509877	-0.346938	0.614187	-0.220168	-1.33448	-0.161937	0.122612	0.757843	0.546966
ENSG00000100365	2.53649	1.03906	-0.0831488	0.0933811	-0.0745748	1.09271	0.0859471	1.28436	-0.211018	0.0645676	-0.131235	-0.151635	-0.715122	-0.158029	-0.443307	0.101685	-0.286159	-0.290267	0.302272	-0.269113	-0.655062	-0.716217	-0.425985	0.223895	-0.272535	-0.140975	-0.112709	0.646793	0.013774	0.929137	-0.248494	0.106199	-0.0780832	-0.400172	-0.154323	0.251819	-0.171098	-0.322634	0.0670445	-0.0950401
ENSG00000100368	-0.043883	1.09258	-0.234134	-0.042236	-0.0819699	2.94082	-0.15609	2.0747	0.180616	0.0528182	-0.14758	-0.154373	-0.422178	-0.39929	-0.1418	-1.05284	-0.682132	0.245603	0.0159277	0.193526	0.527321	0.882582	0.0663429	0.924494	-0.604552	-0.100817	0.428544	-0.128976	0.809126	0.255723	0.237305	0.467187	-0.502786	-0.326356	-0.282479	-0.129692	-0.0903315	-0.540198	0.209453	-0.00854865
ENSG00000100372	-0.0846507	-0.2259	0.247189	-0.0853661	-0.994186	-0.275563	0.796277	-0.0214879	1.01302	-0.104371	-0.0631533	-0.0424977	0.169337	-0.670617	0.828884	-0.0016739	-0.977404	0.252791	-0.711256	-0.17683	-1.07491	0.324542	0.539159	-0.311827	-0.188903	-0.231551	0.156853	0.282671	-0.551149	0.84409	-0.985228	-0.013086	0.110546	1.4015	0.375645	-0.437612	-0.592103	-0.290495	-0.424779	-0.194362
ENSG00000100376	-0.769348	0.333021	0.00785364	1.52395	0.0393154	-0.747739	-0.599239	-0.0704863	-1.42157	0.076881	-0.312068	-0.0299731	-0.725916	3.89079	0.806948	0.0416124	0.180062	-0.107809	0.243242	-2.3275	-1.7075	-0.637516	-1.85511	-0.686915	-2.26065	-0.684681	-0.495635	-0.682872	-1.09534	-1.37227	5.15478	1.30361	0.508639	0.837096	-0.864376	0.19409	-1.22524	1.30978	-2.789	-0.161104
ENSG00000100379	-0.680544	0.970302	0.970214	0.925567	-0.496965	-0.177291	-0.568408	0.113335	-0.346596	-0.210734	-0.145515	-0.222461	1.44503	0.250979	-0.206212	-0.0825712	-0.0282408	-0.105393	0.269816	0.129365	-0.33967	-0.398406	-0.728722	-1.23893	-2.17932	-0.257522	0.682571	0.000742877	-0.320282	-0.41696	-0.126271	0.729425	-0.887724	-0.142003	0.624907	0.400546	0.0947072	0.508844	0.776685	0.0944778
ENSG00000100380	-0.0423671	-0.366657	-0.38265	-0.103617	3.42178	-0.275365	0.368879	-0.119735	1.87602	-0.159401	0.0256832	-0.0905231	-0.254067	-0.213085	0.0380593	-0.182335	-0.350547	-0.248147	-0.115936	-0.536321	-0.489756	0.428219	-0.490915	0.266063	-0.704047	-0.811444	0.821022	-0.0204279	0.127457	-1.65841	0.018497	0.127586	-0.516246	-0.757295	-0.179992	-1.24933	-0.604984	0.0163625	-0.201743	0.732182
ENSG00000100385	-0.681199	1.20177	1.84804	0.575811	-0.449286	0.00686745	-0.320464	-0.586574	-0.249979	-0.178397	0.181814	-0.494486	-0.994836	1.80364	-1.03883	-2.3181	-0.350619	0.798111	-0.141544	-1.00306	-0.180891	-0.563821	8.07806	0.0459108	0.0826757	-0.745007	-0.0103667	-1.28457	0.599939	1.56098	0.467424	-0.53344	0.949397	-0.586962	-0.117762	-0.129281	-0.167854	0.607896	0.813698	0.762405
ENSG00000100387	-0.0437089	-0.908204	-0.487259	-0.124421	1.72359	0.190117	-0.23772	-0.210631	0.615574	-0.0378632	0.689569	-0.19385	-0.148704	0.135765	1.34591	-0.749304	-0.0792285	-0.309721	1.18999	1.00875	-0.705487	-0.18875	0.0954932	0.662621	-0.333197	-0.491065	0.40437	0.282428	0.0923131	-0.120827	-0.026628	-0.965641	-0.132023	-0.049227	-0.611249	0.345756	0.22986	-0.453484	0.42611	0.116407
ENSG00000100393	0.30905	-0.107163	-0.320366	-0.732903	0.0312726	-0.0404151	-0.0516711	0.418177	0.382805	0.0912485	-0.447726	-0.0892457	-0.299673	0.0368607	-0.961858	0.199981	-0.330652	-0.16913	0.453261	-1.43131	-0.269627	-0.306558	-0.0619252	0.00698036	-0.61378	-0.0629765	-0.843172	0.51186	0.0331187	0.834117	-0.0453195	-0.0203201	0.18702	0.219006	0.370918	-0.230372	-0.263657	0.635364	-0.550723	0.614122
ENSG00000100395	-0.207738	0.729519	0.428853	0.0467658	-0.536771	-0.160887	-0.149279	-0.219555	-0.125603	0.184316	0.00499918	0.0880597	0.134634	-0.000691339	1.28006	0.0278751	-2.82894	0.274243	0.490607	0.100575	-0.438624	-0.392399	-0.235044	0.13658	0.0655955	-0.630628	0.0106128	0.470316	0.0718241	-0.0326385	-0.0162727	0.716587	-0.0655561	0.112251	0.453199	-0.4532	0.0249598	0.249778	-0.146463	0.240984
ENSG00000100401	-0.690551	1.13367	0.675936	0.600423	-0.055986	0.490059	0.565871	-0.259646	-0.34539	0.118595	-0.0954969	-0.0792377	-0.0182799	0.779607	0.41187	-0.388371	-0.670001	0.437438	-0.0328553	0.866951	-0.527505	0.143832	-0.259406	-0.60827	-1.94159	0.096809	-0.196895	-0.259858	-0.331271	0.116762	0.0665394	-0.0772521	-0.21006	-1.16039	-0.447334	0.137122	0.776688	0.652982	0.53866	0.417097
ENSG00000100403	-0.320073	0.984203	0.493014	0.460972	-0.184107	-0.205202	0.411483	-0.707636	0.00832715	0.108164	-0.188379	-0.0300656	0.774568	0.299392	0.0534613	-0.467236	-0.947988	0.311468	0.0404484	0.149318	0.812643	-0.179786	-0.263609	-0.524074	-0.295778	-0.142899	0.728632	-0.155881	-0.356076	-0.195559	0.174581	0.17993	-0.110261	-0.189912	-0.13657	0.193946	-0.0678852	-0.188134	-0.12629	0.43076
ENSG00000100410	0.0648894	-0.6376	-0.0539175	-0.430776	-0.163917	0.0103449	-0.818291	0.432226	-0.279359	0.15027	-0.121075	-0.389221	-1.00412	0.0209498	1.94252	-0.380299	-0.0245983	0.00552993	1.4675	0.252209	-1.2614	0.780034	-0.168825	0.156721	-0.252836	-0.31054	0.927456	0.912909	0.140197	-0.15819	0.0442403	-0.203369	-0.322779	-0.33797	-0.348408	-0.166437	-0.230233	0.173642	-0.182573	-0.574181
ENSG00000100412	-0.16483	0.483725	-0.170183	-0.324051	0.644168	-0.00739866	-0.240902	-0.525298	-0.277609	0.0674421	-0.212742	0.0235233	0.583274	0.420474	-0.0917364	0.0359798	-1.63467	-0.203085	0.892423	-0.00530388	-0.14839	-0.0893857	-0.159942	-0.565506	0.229661	-0.0330136	-0.416193	-0.216933	-0.0745714	0.382258	-0.0349924	-0.941552	0.124093	-0.012653	0.0880725	-0.207984	0.0330011	0.184053	-0.252602	0.328242
ENSG00000100413	-0.152908	0.318008	0.13916	0.719428	-0.177757	-0.0193992	0.257177	0.317678	0.0197771	0.198421	-0.204008	-0.68237	-0.175519	-0.399265	-0.396977	-0.36061	-2.76012	-0.172992	0.812024	0.881435	-0.400161	-0.331498	-0.258081	-0.87338	-0.123735	0.170874	-0.258547	-0.380749	0.212286	-0.0434235	-0.0761101	0.369412	-0.85378	0.538895	0.50579	0.55631	-0.239354	0.483503	0.439045	-0.268025
ENSG00000100416	-0.258907	0.93428	0.629154	0.250995	-0.228203	-0.359002	-0.138846	-0.0369298	0.103079	-0.036226	-0.225315	-0.202986	0.0757805	-0.653604	-0.385985	0.446739	-1.11043	-0.19059	-0.527165	0.558052	0.0446851	-0.0963234	-0.373111	-0.566575	0.808086	-0.208622	-0.53447	-0.264528	0.102126	0.255674	-0.275507	0.217561	-0.202148	0.174806	-0.695602	0.233713	0.333508	0.615435	-0.277596	0.148729
ENSG00000100417	0.569125	0.876431	-0.276843	-0.679767	-0.271372	-0.246291	-0.491726	-0.767639	-0.347839	-0.0106769	-0.178517	-0.302569	-0.862082	-0.608481	-0.0568119	-0.644598	-0.010769	-0.742196	0.361988	0.414344	-1.13585	0.0223383	-0.296317	0.248886	0.982262	0.290854	-0.0683921	0.458275	0.11855	0.0276449	0.538338	-0.685454	-0.540605	0.713927	0.33567	0.315543	0.131131	0.194563	0.0974161	0.173334
ENSG00000100418	-0.186439	0.220285	-0.299255	-0.173096	1.12292	-0.121857	-0.914213	-0.104182	-0.536065	0.0397967	-0.465015	-0.306993	0.336	0.210736	0.529041	-0.548824	0.218836	0.42736	0.250222	-0.212232	1.08779	-1.11359	-0.194446	-0.300769	0.242362	0.133194	0.838229	-0.358229	0.192164	0.437302	-0.299535	-0.802181	0.0924995	0.0436098	-0.532368	0.149804	-0.224168	0.290861	-1.10501	-0.0399206
ENSG00000100422	0.380842	1.3095	0.21827	-0.0618928	-0.0336716	-0.152443	-0.83575	-0.113514	-0.575839	-0.225214	-0.167296	-0.577193	-0.66826	-0.44429	0.0667237	-0.617576	1.02203	-0.779598	-0.281311	-1.15601	-0.69103	1.12532	-0.047909	-0.748123	0.484863	0.083899	1.09728	-0.28849	-0.0307838	-0.542301	0.510532	0.158235	0.234053	0.29804	-0.138718	-0.237852	-0.0406185	-0.75148	0.850802	0.777645
ENSG00000100425	-0.0114287	1.08742	0.351751	-0.14915	-0.152004	-0.105027	-0.501734	-0.399384	-0.626833	0.0380857	-0.20927	-0.253554	-0.644129	0.805325	-0.192607	-0.185711	-0.623136	-0.346317	-0.297078	0.359773	-0.148327	0.356184	-0.303839	-0.0136221	0.069874	-0.0365625	-0.551809	-0.0378642	0.122951	-0.732805	-0.231476	-0.265416	-0.0398996	0.137833	0.0680569	-0.371003	0.381712	-0.251718	-0.29447	-0.0386263
ENSG00000100426	-0.0689054	-0.0277566	0.816452	0.136641	-0.0664127	-0.00847638	-0.169273	-0.402322	-0.59657	-0.110474	-0.12447	-0.222421	0.0727387	0.0711464	-0.830298	0.667268	0.231851	-0.576068	0.438821	0.032505	-0.126243	-0.0928413	0.083967	-0.214526	-0.221266	0.0487265	0.0727251	-0.261662	0.15478	0.171831	-1.06162	-0.344159	0.0938786	0.135766	0.0179716	-0.3265	-0.241186	-0.065253	0.0159309	0.358705
ENSG00000100427	-0.406716	1.37739	0.544774	-0.261295	0.0550216	-0.88722	-0.646781	-0.635467	-0.552656	-0.517617	0.78085	1.20014	-0.12399	1.55015	1.64722	-0.0877444	0.303678	0.808951	-0.751307	-0.854907	-1.09913	-1.83142	8.29397	0.630967	-1.17401	-0.114886	-0.350736	0.00696842	0.29977	0.38227	0.631189	-0.0884559	-0.511778	-0.321859	-0.802074	-0.155709	0.430221	1.24622	0.209033	0.411806
ENSG00000100429	-0.0964719	2.18548	-0.0372238	-0.212829	-0.181182	-0.464766	-0.373	-0.139011	-0.103479	-0.0801723	-0.40776	0.0793525	0.184293	-0.0945624	-0.456929	-0.079119	0.292994	-0.0201732	0.196532	0.493322	0.393199	0.578987	-0.235207	-0.900702	0.354763	-0.0414781	-0.591171	0.0126099	0.275589	-0.483962	-0.254182	0.285901	-0.231615	0.27057	-0.0577183	0.394698	0.0980277	0.720177	0.210182	0.333258
ENSG00000100439	-0.14447	-0.345911	-0.434075	-0.932488	-0.0876797	-0.486008	-0.58485	1.70002	-0.239484	-0.107116	0.190032	-0.21257	-0.697487	1.0055	-1.61318	0.212953	0.948865	-0.192358	0.855221	-0.0540183	-0.521434	0.0754783	0.52239	-0.755242	0.289837	-0.0365898	0.413379	0.276842	0.0353018	0.122062	-0.367496	-0.343683	0.222863	-0.013153	0.816663	0.647661	0.090851	0.526305	-0.809009	-0.560955
ENSG00000100441	0.197446	1.07236	-0.0497635	-0.589683	0.347241	0.519522	-0.411667	-0.263788	-0.10254	0.103812	-0.462991	-0.365432	-0.508371	0.372247	0.0542136	-0.113778	0.767439	-0.246354	0.036024	-0.152163	-0.89908	0.0524908	-0.192254	-0.20336	0.699579	0.0110146	0.158054	0.0222826	-0.00155063	-0.433412	-0.530194	-0.320551	-0.274354	-0.544067	0.58665	0.329987	-0.165085	0.502872	0.146937	0.719568
ENSG00000100442	0.0799965	-1.63993	-0.200684	-0.139433	-0.331051	0.0269156	-0.165182	-0.169498	4.05007	0.52119	-0.0336953	-0.650233	-0.0639427	-0.176929	-0.514962	-0.260704	-0.134674	-0.143084	-0.889183	1.07397	-0.315647	0.390304	-0.360066	-0.756999	-0.453244	0.109514	0.252631	-0.945419	-0.0846239	-0.378642	0.0108822	-0.399347	0.102737	0.0233109	-0.00160265	0.0818196	-0.223428	-0.977125	-0.423575	-0.0905493
ENSG00000100445	-0.96826	1.01405	0.0717966	0.927618	-0.169191	0.246829	0.187112	-0.568902	-0.00480781	-0.3096	-0.228532	-0.18477	0.210142	0.432952	-0.204553	0.107849	-0.311908	-0.134905	0.475301	0.0779135	0.422973	-0.25718	-0.185179	-1.20338	-0.39893	-0.3427	-0.029972	-0.526873	0.0146054	0.527044	-0.375426	-0.171888	-0.113727	0.544347	-0.323319	0.250953	-0.0316487	-0.520538	-0.311453	0.132599
ENSG00000100448	0.0372319	0.845274	0.754716	-1.70262	0.634892	-1.22269	-0.181896	1.34795	-0.350651	0.110598	-0.64935	20.334	0.248776	-0.464411	1.33412	0.330986	-1.49423	1.24205	-0.425141	-1.40283	-2.59187	0.096735	-0.506781	-1.65522	-2.33096	-1.61113	-0.803763	-1.0718	-0.849498	0.689217	-1.15	0.300711	0.645986	-0.749573	2.691	0.402393	0.528916	-0.716869	-2.02271	-1.68436
ENSG00000100450	0.0438305	0.335249	12.567	-3.26275	0.776676	0.135904	-1.44295	0.521535	-0.714289	-0.229109	-0.205849	-0.170811	-0.591679	0.441138	1.03422	0.538656	0.0647136	0.480383	0.131931	-0.405662	-0.46519	0.698789	-0.28929	-1.32911	0.898312	-0.461262	0.491256	0.645544	-1.77836	0.742448	0.982836	-0.140519	-1.41438	-0.132793	-1.62533	0.180265	0.651824	-0.182981	-2.41417	-1.26635
ENSG00000100453	-0.117684	-1.03582	4.51883	-0.438468	-0.0208823	0.362689	-1.34244	0.769589	-0.688426	0.406324	-0.571251	0.0498251	-0.310584	3.31717	-0.50934	0.404892	-0.281422	0.742052	0.27026	0.880164	-0.199217	0.3545	9.86636	-0.777889	-0.78268	0.12645	0.720195	0.31607	-0.232831	-0.964638	-0.306017	0.107921	0.00574165	-0.526011	-0.728303	-0.409953	0.922796	-0.86737	-1.69834	-0.41401
ENSG00000100461	0.52416	0.3011	-0.389332	-0.525811	-0.340436	0.295197	-0.327849	0.631464	1.05056	-0.169223	-0.510244	-0.501929	-0.389328	0.649975	-1.13447	-0.142737	-0.280278	-0.0265198	0.0435987	-1.17508	-0.62907	0.48599	0.0793014	0.054981	-0.242097	-0.191799	-0.0516788	-0.183993	-0.363812	-1.53372	0.0168055	-0.743353	0.0142462	-0.421779	0.0437168	0.0262929	-0.235111	-0.523092	-0.599896	-0.70702
ENSG00000100462	0.403098	-0.202135	-0.00953559	-0.60429	-0.565886	1.65582	0.584557	2.30943	0.68903	-0.594248	-0.116058	-0.000475275	-0.301528	-0.965074	1.1362	-0.189883	-0.435019	-0.667556	0.0566036	-1.4234	-0.386775	-2.6295	0.404019	-0.0100563	0.552548	0.0239229	0.672525	-0.437798	-0.588401	0.818198	1.34401	0.210556	0.179769	0.642111	-0.0233824	-0.859271	-0.629551	0.126928	0.0278699	0.674329
ENSG00000100478	-0.367467	-0.177044	-0.375148	-0.0349345	-0.224066	0.0260838	0.435205	-0.501247	-0.124067	-0.0322201	0.251978	-0.293047	-0.700807	0.549053	0.297147	-0.0846324	-1.53037	-0.0196796	-0.0835048	0.336487	0.264363	-0.326007	-0.948401	-0.548947	-0.169342	-0.280407	-1.64221	0.484389	0.505876	0.0144955	-0.229435	-0.0711194	-0.067973	0.511237	0.965132	0.344242	-0.0959711	-0.32028	-0.407589	-0.345034
ENSG00000100479	-0.0386841	0.36552	-0.287927	-0.128892	-0.134347	0.541238	-0.351967	-0.259128	8.88589	-0.358612	-0.0780771	-0.683812	-0.0816031	-0.53803	0.305809	-0.755524	-0.269996	-0.262905	-0.328808	-1.20923	-0.07465	0.325466	-0.222412	0.533925	0.0709126	0.340177	-0.923835	-1.10538	0.209412	1.96433	-0.338001	0.392146	-1.62541	-0.0820891	-1.37075	4.4303	-0.671742	-0.805501	-0.37068	-0.712495
ENSG00000100483	0.480017	-1.11338	-0.370501	-0.320371	-0.0784185	0.630203	-0.564619	0.877834	-0.641146	0.18713	-0.180129	-0.448852	-0.496903	0.495591	-0.412109	-0.207702	-0.0251231	-0.494198	0.422741	0.166477	0.738306	0.0664373	-0.38326	0.340972	0.574758	-0.520386	-2.2117	0.389053	-0.948539	0.0843913	0.572761	0.808301	-0.303014	-0.336689	-0.163389	0.756924	-0.526373	-0.700314	-0.0920169	-0.109789
ENSG00000100485	1.30234	-0.258506	-0.253794	-0.313979	-0.164098	0.886143	-0.403289	0.470017	-0.279433	0.127892	-0.22984	-0.200285	-0.560406	0.353643	0.565256	0.238705	0.254785	-0.523919	-2.02424	-0.773302	0.506034	-0.416755	-0.207774	0.493316	0.130111	-0.107448	-0.262165	0.398904	-0.278042	0.0271884	0.274056	0.335434	-0.0526552	0.0292584	-0.115183	-0.165248	-0.179665	-0.217847	-0.696047	-0.102236
ENSG00000100490	0.665865	-0.462217	0.0544436	-1.25	2.9015	-0.88457	1.51618	-0.666095	3.11638	-0.482053	0.207079	-0.67106	-0.791245	-0.84647	0.286237	0.111827	0.0613716	-0.0153431	0.688676	0.130149	0.723237	-0.462592	-8.63284e-05	1.36588	0.753786	-0.657229	-0.313842	1.82131	-0.431494	0.324967	0.875017	1.36504	-0.920006	-0.0192044	0.342334	-0.238375	-0.315717	1.70836	-0.500585	1.44339
ENSG00000100503	1.31694	-0.3017	-0.475452	-0.151933	-0.426211	-0.245615	0.0033489	0.493305	-0.332413	0.00441007	0.00387538	-0.151765	-0.499507	0.473472	-0.194748	0.131034	0.52082	-0.0720346	-0.324879	-1.14654	-0.3282	0.055788	-0.194989	-0.115265	-0.121526	-0.115891	-0.641731	0.184257	0.45533	-0.446164	0.141542	0.0708785	0.0370964	0.126695	-0.262389	-0.33441	0.221285	-0.153911	-0.423716	-0.0334196
ENSG00000100504	4.37171	-0.531457	0.184173	0.329031	-0.00728607	1.07395	0.0564237	0.410775	-0.303208	0.153952	-0.0112055	-0.181541	-0.472683	0.297321	-0.392155	0.143851	-0.261661	-0.683221	0.140343	-0.341868	-0.216831	-1.75236	-0.613005	0.726259	-0.366655	-0.348667	-0.402406	-0.0118557	0.43631	0.143828	-0.041105	-0.276789	-0.251198	-0.270865	-0.605971	-0.0741278	-0.166851	0.366313	-0.684302	0.349498
ENSG00000100505	1.28178	-0.330722	1.20486	0.640391	-0.326744	1.48706	0.265246	1.92097	0.0691525	-0.850379	0.0445094	0.981615	-2.13025	-0.975155	-1.71444	0.729631	-0.292593	-0.380141	0.519445	-0.303446	-0.687791	-3.19544	-2.12465	3.90195	1.82473	-0.165078	-0.180979	0.492711	1.18996	-0.526447	-1.76941	0.469373	0.899538	0.691541	-1.23398	1.82702	-0.260221	-0.736239	-0.579295	2.89947
ENSG00000100519	-0.376532	-1.05974	-0.295385	-0.472294	-0.296329	1.47927	-0.0500885	-0.44893	-0.298205	0.246908	0.117576	-0.0348468	-0.0803658	0.111026	0.39957	-0.20194	0.0219914	-0.142271	-1.25428	0.470225	0.271685	0.165521	-0.219161	-0.0188526	0.27442	0.251404	-0.947027	0.267041	-0.0143547	-0.643171	0.0379723	-0.188688	-0.0880037	-0.71904	0.420281	0.574798	0.274545	0.794847	-0.0196257	0.202212
ENSG00000100522	0.20624	-1.34808	0.071993	0.623652	0.123828	-0.38494	0.067819	-0.497522	-0.180217	-0.601094	-0.793221	0.253194	0.467401	0.901382	3.59601	-1.51567	-2.09924	-0.140802	1.29275	0.234622	-0.429613	-0.816954	0.611722	2.28383	1.08983	0.693307	-1.68399	1.2497	-0.542814	-1.11233	0.25951	1.01325	-0.199979	-0.390337	0.552809	0.766894	0.299076	-1.92891	-0.0327387	-1.61873
ENSG00000100523	-0.871231	-1.72684	0.886382	0.493085	-0.122689	-0.162052	0.342433	0.267807	-0.0216439	-0.199522	-0.176185	-0.00274409	-0.0289371	0.54251	0.37955	-0.426959	0.0387219	0.153691	0.0625475	0.177561	1.06638	-0.701238	-0.275559	-0.329618	0.745922	-0.30242	-0.187063	-1.24754	-0.334178	-0.265025	-0.349192	-0.38211	0.150112	-0.0844544	-0.000975352	0.169472	0.16257	0.183922	-0.472517	0.406742
ENSG00000100526	-1.07823	0.459327	-0.788642	-0.908242	-0.425429	0.614145	-0.73756	0.0616922	7.11996	-0.62509	0.514473	0.0638925	-1.55092	-0.164423	1.0712	-0.232618	-1.10567	0.169607	-0.328271	-0.188975	1.24874	0.538354	-0.156709	0.304829	-0.155564	0.855131	0.438222	-0.0509877	0.0445277	0.311175	-2.08638	0.506587	-0.0725673	-0.288406	-0.425937	3.36171	-0.812978	-0.229609	-0.327588	-2.10926
ENSG00000100528	0.149697	-1.85774	-1.1953	-0.178765	-0.536177	-0.64063	-0.591309	-0.391868	-0.59543	0.0585317	-0.0356501	-0.095462	1.08272	-0.182023	0.458073	0.266081	-0.0971005	-1.00357	-1.58602	1.09366	-0.163794	-0.902467	0.33397	0.297503	-0.953773	0.643207	2.67394	0.137182	-1.09313	0.518361	-0.457945	-0.0790994	0.142119	-0.723586	0.0446354	0.185085	0.19837	0.418245	0.202529	0.997294
ENSG00000100532	0.023073	-0.461056	-0.427366	-0.973877	-0.223678	-0.10823	-0.860333	-0.786503	0.587328	-0.218943	0.369953	-0.854629	-0.422214	0.305998	1.17194	0.53985	-0.278123	-0.290595	0.386177	-0.519759	-0.462241	-0.11836	-0.239274	0.50871	1.31278	-0.368718	0.638166	0.426664	-0.0356911	-1.07581	-0.540064	-0.556447	-1.20267	0.78253	-0.0412919	-0.292198	0.454721	0.791423	0.107391	2.23931
ENSG00000100554	0.281901	-1.24997	-0.601662	-0.887041	0.88835	0.110876	-0.623494	0.265459	-0.350017	0.108539	0.0320264	-0.0892483	-0.0589622	0.0358461	-0.67868	-0.626597	-1.14145	-0.107687	-0.643352	-0.170133	-0.417895	0.291201	0.0362763	0.185268	0.357877	0.386187	-0.0851512	0.169366	0.0921384	-0.722233	0.129467	-0.382443	0.318692	0.0402524	0.449593	-0.232113	-0.225795	0.183339	0.0860033	1.47161
ENSG00000100558	0.151099	-0.94075	-0.623966	0.496916	6.86914	-0.63331	0.159132	-0.0425187	-0.697204	-0.257212	0.0859776	0.227992	0.153157	-0.124702	-0.932772	-0.305173	-0.682891	-1.34861	0.179911	0.266709	-0.558079	-0.213585	0.0797831	-0.0439303	0.0232948	0.000727738	-0.0333224	0.159299	-0.796606	1.59614	0.768715	0.914355	0.0313284	-1.08053	-1.66283	-0.769463	1.44416	-0.334582	0.896268	-1.63286
ENSG00000100564	-0.455354	-0.844248	0.307821	-0.281871	-0.744809	-0.147285	0.0646976	-0.304305	0.12117	-0.173615	0.0364775	-0.306354	-0.253884	0.361459	-0.0191253	-0.23502	0.394374	-0.0145474	2.61682	-0.534502	-0.121536	0.0540473	-0.44341	-0.957298	0.96271	-0.0686329	-1.23777	0.554221	-0.447227	0.689474	0.0224636	-1.83969	0.242829	-0.000538658	0.0532015	0.71448	-0.0548341	-0.605093	-0.0754131	-0.294754
ENSG00000100567	-0.258385	-0.367101	0.0272323	-0.218679	-0.37202	-0.152844	-0.41933	-0.408409	0.0778006	-0.236162	-0.178893	-0.624452	0.457325	0.337489	0.440041	-0.546273	-0.869655	1.00632	-1.46908	-0.159302	0.0645365	0.0586195	-0.368335	-0.252446	-0.0381706	0.647394	-0.704383	-0.702299	-0.216361	0.53184	0.239084	-0.913825	-0.0903196	-0.687004	-0.819342	0.406039	0.0434826	-0.424992	0.978968	0.306933
ENSG00000100568	-0.315357	0.0122906	-0.303075	-0.551838	3.95041	-0.358583	-0.300848	-0.333345	-0.600202	-0.317157	-0.00652182	-0.10303	0.0269338	-0.132252	0.508982	-0.184242	0.474559	-0.216401	-0.150263	-0.968415	-0.265121	-0.515246	0.143299	-0.29314	0.0582705	-0.209418	1.4633	0.638506	0.036288	-0.612644	0.441201	-0.0654884	0.65781	-0.728193	0.343267	0.637927	0.237855	0.0215193	0.239395	0.498287
ENSG00000100575	-0.00717143	-0.407677	0.132232	1.27758	-0.449591	0.0854114	1.11055	-0.185486	1.7955	0.342542	-1.09569	0.494189	1.0092	-0.285708	-0.58355	-0.298096	0.643408	0.328572	-0.19523	-0.0122078	-0.0404435	-0.738696	0.532307	0.528298	0.645453	-0.483539	-0.618863	0.581134	-0.570924	0.257343	-0.20251	-1.32571	-0.530823	-1.48852	0.157292	0.444162	-0.660995	-0.412592	0.620929	-1.48059
ENSG00000100577	-1.16848	1.62307	-0.607806	-0.601258	-0.517146	0.424122	-0.262654	-1.28566	0.196038	0.214209	-0.485574	-0.105488	1.64789	0.464349	1.76188	0.927748	0.179343	-0.267557	-0.0315729	-1.18695	-1.30587	-0.653676	-1.52593	-0.512366	2.44704	-0.746802	-0.118771	-0.121388	-0.347661	0.680685	-0.67696	0.632507	1.0338	0.244064	-0.925244	-0.681168	0.0416667	-0.742865	0.19607	-0.499213
ENSG00000100578	-0.890561	-1.0135	0.297286	0.269974	-0.120687	1.73791	-0.0853133	-0.0769284	1.05376	-0.211211	-0.493303	0.142464	-0.292894	0.0725651	1.50474	0.381229	0.176795	-0.601218	-1.37574	-0.117661	-0.225464	-0.770563	-0.126211	0.134942	1.07921	0.0538403	0.625451	-1.04276	0.0955663	0.0272514	0.46255	0.338696	-0.175539	-0.042077	0.501412	-0.56011	-0.200495	0.807279	-0.402447	0.772032
ENSG00000100580	-0.703259	-0.0357953	-1.06397	-1.28484	-0.644208	2.64907	1.21184	-0.888545	0.309519	-0.015183	0.0871913	0.135186	-0.753762	-1.36052	1.28502	1.71449	2.02423	-1.24966	-0.436021	-0.0745112	0.191103	-2.53906	0.357505	0.995508	0.874457	-0.212325	0.269285	0.584938	-0.657861	-0.445584	-0.540688	0.132191	-0.659697	0.576282	0.368967	0.134181	-0.507972	-0.137369	0.961612	1.11447
ENSG00000100591	-0.925708	0.571575	-0.269328	-0.0699217	-0.0265258	-0.101789	-0.193026	-0.198346	-0.0221464	0.270771	-0.116736	0.0887211	-0.212018	0.0215921	0.816895	-0.108957	-0.167409	-0.576773	-0.661883	-0.659646	-0.545738	-0.150794	0.432576	-0.0295453	-2.51871	0.555008	0.70317	0.353443	-0.288929	-0.038698	-0.158131	-0.606966	0.624358	-0.102777	-0.952865	0.0847514	0.0728941	0.352338	-0.239933	-1.02455
ENSG00000100592	-0.441296	-0.784526	0.83471	-0.450262	-0.555473	0.317909	1.2822	0.621939	0.625096	-0.0559588	1.61584	-0.234787	0.0639513	1.28315	0.258096	0.935567	1.55738	-0.159106	-0.780715	0.500395	-1.79246	-1.1729	-0.451834	-0.636776	-0.61301	2.08133	-0.895964	0.748964	-0.325643	-0.940604	-0.2688	-0.836849	-0.273462	-0.99456	0.806768	-1.37613	-0.149819	0.934387	0.841281	0.641263
ENSG00000100596	0.963049	-0.992461	-0.445414	-0.923292	-0.0384717	0.148013	-0.235132	-1.17688	-0.771205	0.0818147	-0.168395	-0.359237	0.579835	-0.619645	0.412256	3.52173	0.600122	0.610896	-0.0532078	-0.15958	0.474653	-0.402799	0.168323	0.251517	-0.353525	-0.0191334	-0.406721	-0.164985	0.227989	0.247279	-0.651132	-0.532496	-0.948258	0.20636	0.0282109	0.0844457	-0.236127	-0.0647146	0.252327	0.274631
ENSG00000100599	1.09776	1.08938	-0.522898	-0.403001	-0.401941	0.233267	-0.107652	-0.21087	0.116414	-0.106057	-0.151511	-0.162668	-0.108328	0.0950499	-0.557279	0.322609	0.399025	0.0430354	-0.0241648	0.430314	1.02115	-0.00743953	0.728187	-0.00633525	0.281138	-0.0491215	0.826729	-0.314709	0.0682648	0.479305	0.0313077	0.210372	-0.19352	0.0630459	0.162747	-0.382805	-0.203989	-0.0903278	-0.0682872	0.167703
ENSG00000100600	-0.819512	-0.786391	-0.657787	1.61869	0.107557	-0.653942	0.416833	0.291226	0.364651	0.358457	1.21959	0.668725	0.0264463	1.79982	1.12109	-0.660371	1.45753	-0.00529134	0.495551	1.2659	-1.33621	0.602701	1.83177	1.09809	-1.10839	2.67685	-2.0104	-0.498503	0.714628	-0.58938	-1.64665	0.417876	-0.11978	-1.31734	-0.383053	-1.02451	-0.254112	0.286643	0.245775	0.28941
ENSG00000100601	-0.35111	-0.633744	-0.277722	-0.368301	-0.251488	0.529208	-0.0359805	-0.0570512	-0.13332	0.00455562	-0.127281	-0.267249	0.305016	-0.208699	-0.90362	-0.276251	-1.64519	0.0475363	0.147787	-0.336497	-0.440326	0.787654	-0.142367	-0.420746	0.287419	-0.341708	0.547684	-0.99291	-0.0330157	0.516077	-0.106615	-0.689982	-0.262486	-0.491141	-0.525031	-1.12879	0.139221	-0.283053	-0.00875428	1.35768
ENSG00000100603	0.055148	-0.989196	-0.332047	-0.522085	-0.523006	0.443523	-0.372583	-0.0321981	0.426489	-0.33534	-0.197758	-0.0378393	-0.465536	-0.643098	0.242897	-0.0915563	-0.454907	-0.365637	0.794569	0.448404	-0.0139354	0.758337	0.0634455	-0.250324	-0.375871	-0.120083	-0.908236	0.914515	-0.180139	-0.753609	-0.0782445	-1.40186	0.238991	-0.289758	0.0190902	-0.27792	0.408644	-0.445856	-0.769479	-0.830409
ENSG00000100605	-0.195851	1.14827	-0.240858	-0.547225	-0.70684	-0.620567	-0.0124667	1.78424	0.314385	0.324706	0.256594	-0.250438	-0.584699	-0.0846372	-0.700985	0.498408	-0.0470287	0.843546	-0.0148501	-0.374606	-1.45589	1.02724	-0.345665	1.55768	-0.410173	-0.133524	0.589106	0.17646	-0.16663	1.19118	0.51636	-0.932526	0.0931222	0.458779	-0.529234	-1.26308	0.0498851	-0.260266	0.0475047	-0.246527
ENSG00000100612	2.23242	0.340008	0.0909655	-0.681493	-0.321216	0.0625339	-0.377935	0.862447	0.131695	-0.0561651	-0.276695	-0.512651	-0.443164	0.156751	0.238886	-0.26257	0.729701	-0.484827	-0.837715	0.177965	-2.36994	-0.129834	0.39658	-0.557736	0.58538	-0.0441636	-0.73996	1.74705	0.0867364	-0.817251	-0.424578	-0.680655	0.125082	-0.298181	0.66206	0.0503368	-0.0123958	-0.734278	0.222703	-0.767458
ENSG00000100614	-0.0320985	-0.823255	-0.193609	-0.428657	3.83764	-0.04955	-0.482246	0.0954722	0.895605	0.155454	0.0374556	0.251565	-0.219319	-0.110296	0.312523	-0.572341	0.931024	-0.0984893	-0.0439813	-0.694852	-0.269333	0.70557	0.188437	0.0396788	0.551238	0.0527289	0.117564	-0.101278	-0.258057	-1.06695	-0.0481278	0.226258	-0.453644	-0.722286	0.505356	-0.0362602	-0.210877	0.738901	-0.330917	1.11403
ENSG00000100628	-0.226117	0.806192	1.45389	-0.307536	-0.450724	-0.460786	-1.41479	-0.640211	0.243578	0.43872	-0.212261	0.533959	0.546007	-0.887244	0.340716	-1.91141	0.00130094	0.929303	0.84013	0.558249	-0.774373	0.313378	-0.151469	-1.13554	2.50543	2.36118	-1.12724	0.936779	6.44544	0.385133	-0.494892	0.556303	0.277429	0.752237	-0.361036	-0.875552	-0.00198847	0.0400477	-0.91531	-0.582292
ENSG00000100629	-0.390455	-0.368459	1.76287	0.162807	-0.0755845	-0.233874	-1.19667	-0.910798	1.69359	-0.215496	0.295924	0.371939	-0.408153	-0.18528	-1.25377	0.416261	0.0929593	0.112425	0.510081	-1.38613	0.54953	0.450098	-1.23229	0.107609	-0.930559	1.04337	1.12718	0.231421	0.121889	-1.6253	0.584666	0.613812	0.500535	-0.553737	1.4922	2.09624	-0.255474	0.75686	-0.1581	-1.299
ENSG00000100632	-0.34152	-1.16771	-0.213781	-0.17278	-0.376069	-0.262858	-0.171544	-0.358715	-0.390686	-0.0443322	-0.412887	0.208015	0.315336	0.119893	0.744874	-0.0692294	-0.314465	0.123726	-0.491698	0.448625	0.817758	0.482101	0.158872	0.151494	0.278993	0.009875	2.00118	1.36869	-0.0323414	0.179407	-0.152599	-0.274924	-0.216941	-0.108509	-0.624803	0.371351	-0.0803681	-0.349264	0.276545	-0.105015
ENSG00000100644	1.32457	-0.0269517	-0.80539	0.000994031	-0.484198	1.00313	-0.247982	-0.812138	-0.141399	0.218918	-0.318175	0.0483719	-0.799417	3.37927	-1.19718	1.07082	0.607785	0.613773	-0.0174716	-1.20033	-0.0351564	-0.283082	0.446007	-0.415118	0.315277	-0.195201	-0.604296	0.605319	1.31673	-0.41608	-0.00927175	-0.237542	0.481307	-0.32851	-0.582287	0.294727	0.244891	-0.485726	-1.07163	-0.580175
ENSG00000100647	0.540097	0.449689	-0.0710037	-0.432697	-0.241506	1.27388	-0.163534	1.35493	-0.0325035	-0.125862	-0.0244812	-0.283531	-0.250303	0.84883	-0.217055	-0.662207	0.196214	-0.0812994	0.0641541	-0.421135	-0.854052	0.782914	0.0519169	-0.169837	0.564427	-0.0803724	-0.413969	-0.601114	0.424665	0.554269	0.00115489	-0.142149	-0.26029	-0.0696186	-0.638574	-0.0728015	-0.00600121	-0.13447	0.478367	0.149632
ENSG00000100650	-0.455525	-0.466113	-0.490749	0.292951	-0.495365	-0.0438385	-0.112968	-0.149495	-0.542947	-0.0604166	-0.295202	-0.123346	-0.687723	0.424217	-0.633038	-0.153787	0.0326108	-0.193569	0.926059	-0.391593	0.344502	0.373787	-0.322773	0.111075	-0.503114	-0.33978	0.565501	-0.117099	-0.288571	-2.26752	-0.0388982	-0.845203	0.268974	-0.308863	0.290384	0.529672	0.307806	0.569126	0.186333	0.0563082
ENSG00000100664	-0.276632	-0.465134	-0.338787	-0.553934	0.77349	-0.525966	-0.0654637	0.151724	0.0403452	-0.295908	-0.430054	0.0411749	-0.0886582	0.641734	-1.28011	-0.37491	-0.0132903	-0.383756	-0.281807	-0.476594	0.257758	-0.667484	-0.280839	0.155533	-0.38648	-0.0615049	-0.028837	0.0297442	-0.150544	-0.299784	-0.407018	-1.28312	0.530096	0.338432	0.436745	0.120572	-0.154804	0.0859644	-0.0598773	0.673952
ENSG00000100678	-1.25336	-0.233305	-0.271388	-0.528755	0.666095	0.139144	-1.10233	0.108398	-0.249677	0.0905951	6.85669	0.412729	-0.681903	0.50053	0.793429	0.0172455	0.0888368	0.104807	2.16464	-0.799642	-0.405837	0.301529	-1.45633	-0.110818	-0.750807	0.0556799	0.30181	-0.815554	0.565251	0.0794286	-1.80068	0.567682	-0.0634643	-0.289537	-1.11224	-0.233195	-0.400302	2.05522	-0.785354	0.467849
ENSG00000100697	-0.559517	-1.05044	-0.721706	-0.146092	-0.372736	0.7424	-0.0121369	1.27913	-0.119618	0.0250557	-0.12611	-0.261427	0.109335	-0.531317	-0.753404	1.59537	-0.173162	-0.223598	-0.604816	-0.313202	0.305026	0.870109	0.461172	0.254765	-0.069414	-0.299923	-0.609635	0.193512	-0.209773	-0.640984	0.0788721	-0.443921	-0.44338	-0.000808271	-0.7636	-0.29619	0.123474	-0.213592	0.12888	0.174904
ENSG00000100711	-0.184664	0.41424	-0.460833	-0.466869	0.365219	-0.502601	-0.271972	-0.0523699	0.0496179	0.0498876	0.243361	0.104934	-0.316812	-0.743494	-0.931334	-0.252742	-0.24967	-0.1934	0.76742	0.763683	-0.184643	0.0206678	0.0190021	0.332233	-0.0558087	-0.878342	-0.0849155	0.15023	0.672636	-0.344311	-0.0929322	-0.565384	-0.129698	0.552791	-0.269868	0.65187	0.232465	0.6948	-1.92253	0.783466
ENSG00000100714	-0.534113	-0.0917432	0.554788	0.123735	-0.589823	-0.899969	0.301936	-0.82048	0.127736	-0.0343102	0.260476	0.267765	-0.382859	-0.741821	-0.491436	-0.113016	-0.876195	0.941756	-0.733661	0.146438	0.164149	-0.583079	-0.36012	0.525017	0.533091	1.23815	0.598817	-0.953188	-0.26025	-1.2852	0.435519	-0.257091	0.232849	-1.06788	-1.31953	-0.572976	-0.74335	0.855185	0.5088	0.936513
ENSG00000100721	1.40338	-0.414426	-1.27792	-0.277852	1.49393	-0.0416409	12.565	-0.184342	-2.53127	-0.10587	-0.057946	-0.779443	-0.391777	-1.33003	-0.49973	0.98526	-2.40044	0.532928	0.318405	-0.400481	-1.15315	3.08663	1.19503	1.08672	0.311573	0.187889	1.56961	0.189745	1.51339	0.474382	0.0674874	-2.29593	-0.754208	-2.38534	-0.287125	1.84758	-1.47437	0.721712	-0.611022	-0.255826
ENSG00000100722	-0.61679	-1.24997	0.0593369	0.0679504	-0.423434	-0.408517	-0.149573	0.116764	0.48088	0.176295	-0.0371898	0.128857	-0.114943	-0.0526484	-1.5322	-0.441181	-0.395592	-0.550448	-0.662195	-0.033593	-0.414217	-0.352596	-0.103647	-0.933522	-0.173609	-0.463487	0.5961	-0.323748	-0.0771898	0.570816	-0.119609	0.0912301	0.17963	0.00183322	-0.0492114	-0.276411	0.657057	0.110808	-0.167342	0.690614
ENSG00000100726	-0.284719	1.82018	-0.0533493	0.46666	-0.311671	-0.0738762	0.198533	-0.876276	0.0218923	-0.113284	-0.0950544	-0.0229362	0.614142	-0.243955	-1.65817	-0.0242005	-1.97675	0.282834	-1.09093	1.64213	0.51983	0.335512	0.10961	0.376241	0.990033	0.201915	-1.07205	-0.245415	0.260636	-1.19456	-0.587682	0.0560262	-0.351955	0.386813	-1.39284	0.0251617	-0.205933	0.529323	0.0651208	-0.00580489
ENSG00000100731	1.77226	0.0587265	-0.0386387	0.118374	-0.31851	0.366684	-0.285885	0.699374	-0.0751433	-0.0409502	-0.327077	-0.331848	0.0854323	0.387132	-0.44827	1.43221	0.621089	-0.301257	-0.573478	-1.26545	0.102482	-0.32328	-0.0661515	-1.09116	-0.408234	0.0648419	-1.125	0.0980082	-0.36654	0.0886372	-0.286145	-0.757562	0.0224016	-0.525157	0.754639	-0.408604	-0.0690253	-0.362879	0.00100053	-0.399824
ENSG00000100744	0.70524	-1.03686	-0.665165	-0.361624	-0.245535	0.600648	-0.434204	-0.509114	0.2672	-0.196157	-0.392841	0.28995	-0.502855	-0.750333	-0.102027	0.405679	0.104953	-0.0588418	0.00795287	0.0532291	-2.2685	0.0943811	0.204743	-0.128174	0.579778	0.0246898	-1.04743	1.34297	0.0450982	0.865226	0.270007	0.0863185	0.425209	-0.183351	-0.447126	0.784906	0.282816	0.243364	0.642337	0.177746
ENSG00000100749	-0.410544	-0.826283	-0.547491	0.052554	1.57366	0.0279607	-0.987543	-0.43136	4.77251	0.279359	-0.360447	-0.0916272	-0.26497	-0.442163	0.177052	-0.401459	0.856101	0.415724	-0.137831	0.250927	-0.625452	0.456336	0.0569791	0.303291	-0.11074	0.326924	-0.263863	-0.132899	-0.346007	1.10611	0.282171	0.316428	-0.255253	-0.738865	0.399188	-0.0234853	-0.416453	0.597203	0.510886	-0.448997
ENSG00000100764	0.866863	-1.8715	-0.616441	-0.649892	-0.207451	-0.381474	-0.722535	0.28099	-0.620142	0.0897115	-0.230556	-0.338254	-0.363371	0.00967432	-0.604375	-0.581142	-0.303937	-0.239937	2.54217	0.412636	-0.415467	0.194767	-0.194361	0.181616	0.0131258	0.0639879	-0.17046	1.58643	0.318038	0.126063	-0.394064	-1.23941	0.0266058	0.000914196	-0.38692	0.00582285	-0.0379126	-0.145376	-0.0400726	-0.685606
ENSG00000100767	-0.469472	1.10262	-1.07491	0.836923	-0.643765	-1.26389	-1.46781	0.728361	0.24345	-0.154925	-0.728622	0.87236	2.4671	-0.201846	0.575212	-0.391119	-0.0142757	0.118602	0.307864	-0.430634	-0.470162	-0.0359359	2.8889	1.49803	0.115289	1.66655	-1.22147	-0.536521	3.33084	-1.15532	-0.138854	1.4744	-0.307516	-3.50337	2.21433	0.101201	-0.242987	0.42595	-0.357402	-0.910333
ENSG00000100784	0.298947	0.924295	-0.577157	-0.0418088	-0.591705	-0.97713	-0.576693	1.54077	0.0162559	0.173042	-0.115953	-0.322775	-0.909841	0.371619	1.04912	0.0534902	-0.246319	-0.180289	-0.892694	-1.89471	-0.590706	1.81721	-0.17328	0.0397153	0.657388	-0.446568	-0.0442998	-0.188827	0.434754	-1.45479	-0.208493	-0.187139	0.311979	-0.431987	-0.351199	-0.692355	1.21744	-0.789021	-0.0195509	-0.8747
ENSG00000100796	-0.367464	-0.41659	-0.326485	-0.378333	-0.323324	-0.127776	-0.041404	0.092368	-0.26328	-0.0938827	-0.0931603	0.0286733	-0.489355	-0.243301	-0.362425	-0.1322	-0.482317	-0.201148	-0.283462	-0.509394	-0.137852	0.561317	0.181128	-0.000766122	-0.76284	-0.093678	-0.0808874	0.292557	0.165358	0.0185088	-0.118729	-0.266871	0.225343	0.0910325	0.052059	0.0513458	0.112293	-0.0417061	0.122903	-0.0204176
ENSG00000100802	-0.531897	-0.00572029	-0.283751	-0.311221	-0.377539	0.284903	-0.763636	0.791879	-0.0769942	0.210317	-0.12465	0.0519187	-0.410959	-0.0371046	1.93099	0.0948703	-0.434516	0.888532	3.05158	0.514774	-0.726726	0.506547	-0.833364	0.367624	-0.0894672	-0.224849	0.137481	-0.882695	0.316003	-0.0748163	-0.663752	-0.816289	-0.236329	1.25933	0.638169	-0.517544	0.321925	0.366671	-0.054505	-0.484081
ENSG00000100804	-0.330128	0.269117	-0.457467	-0.0297598	-0.417485	0.109702	-0.329384	-0.287478	0.235002	0.0186218	-0.371941	-0.131046	0.896821	0.235027	-0.00424223	-0.476332	-0.583926	-0.354443	0.0100838	1.36237	-0.493908	-0.494797	0.241772	0.00438524	-1.08371	-0.0612697	-0.183305	0.623954	-0.210087	-0.0478423	0.405845	0.043743	-0.0673209	0.505859	0.602964	-0.026796	-0.360926	-0.189098	-0.569354	0.161912
ENSG00000100811	-0.0226877	-0.655174	-0.437723	-0.3156	0.476169	-0.645233	-0.270981	0.323825	-0.205645	0.295058	-0.118132	-0.00289525	-0.229082	0.0347309	-0.737622	-0.486889	0.256304	-0.322743	-0.715241	-0.720469	0.0363082	-0.0467859	0.11851	-0.235378	-0.54156	-0.131477	0.167505	0.59274	0.0712869	0.191158	0.232875	-0.926633	-0.0551646	0.191019	0.329049	-0.0997487	-0.35965	-0.330477	0.101292	0.320719
ENSG00000100813	-0.143635	-0.0447481	-0.422959	-0.471935	-0.330199	-0.0683974	-0.3458	0.475145	-0.406752	-0.130205	-0.235008	0.0238071	-0.382822	0.027558	0.0644008	0.401704	-0.618644	0.0498125	0.440762	-0.609636	0.534732	-0.0362142	0.050928	-0.575743	-0.788639	0.102761	0.660941	-1.21807	-0.00534911	-0.186324	-0.243092	-0.0173038	0.174497	0.0856272	0.143334	0.0647049	0.0148534	0.887577	-0.319787	0.161062
ENSG00000100814	-0.759692	-2.2455	0.329152	0.581772	-0.399648	-0.510361	0.677305	0.162436	-0.253689	0.224618	0.164102	0.360794	0.243929	0.681337	-1.1463	-0.256136	-0.555444	-0.956286	0.797737	0.858366	-0.291415	-0.747073	-0.806568	-0.152201	-0.0836889	-0.329879	0.698498	-0.20822	0.332043	0.644128	0.308552	-0.302893	-0.502853	-0.436316	1.2285	-0.124088	-0.27311	0.546464	1.18352	0.995922
ENSG00000100815	-0.724951	-0.698352	-0.507914	-0.535967	0.198304	-0.188646	0.0803679	0.0629913	-0.106493	-0.00320918	-0.311171	-0.0662765	-0.210632	0.216218	-0.395704	-0.216884	-0.743124	-0.0221291	0.852986	-0.509221	-0.29871	0.602841	0.00949743	0.774438	-1.08401	-0.748224	1.67513	0.0167529	-0.164378	-0.829476	-0.456	-0.0452721	-0.039895	2.06565	0.420432	0.569204	0.0832144	1.35612	-0.201301	-0.557616
ENSG00000100823	-0.27399	-0.730563	0.0448458	0.913206	-0.0650187	-0.692337	0.37911	-0.176753	-0.476148	0.0344101	-0.254019	0.0293028	0.759624	0.456334	-0.786009	0.402308	-0.650959	-0.75801	1.47068	-0.25091	-0.997768	-0.363371	-0.819704	-0.506614	0.0722119	-0.166119	0.544755	0.152536	0.093867	-1.28347	-0.222394	-0.268218	0.544125	-0.497995	-0.24735	-0.24849	-0.270809	-0.57907	0.416536	-0.156118
ENSG00000100836	-0.0900307	1.02248	-0.283367	-0.266704	-0.30922	-0.260526	0.0537407	-0.416692	-0.182383	0.13507	-0.0384895	0.106366	0.0442844	-0.0439838	-0.240828	-0.0578932	0.555447	-0.319932	-0.933987	-1.29922	0.405248	-0.326857	0.00357349	-0.222837	-0.0886937	-0.126997	0.976939	-0.10548	-0.238602	-1.2985	-0.00255903	-0.369617	0.271501	-0.539468	-0.128049	0.18603	0.0392431	0.210627	0.413009	0.152384
ENSG00000100852	-0.191785	-1.3658	-0.330962	-0.203406	0.079275	-0.344447	0.969304	-0.364563	2.87829	-0.199604	-0.125263	-0.259948	-0.156724	0.468477	0.0153394	-0.928749	1.54461	0.305489	-1.01175	0.384133	-0.657606	-0.722529	-0.261557	0.0293313	0.130536	-1.11208	0.0901545	-0.487718	0.212636	0.283396	0.22685	0.32209	-0.596839	-0.974951	1.52971	-0.747543	-0.561315	0.461658	1.77494	0.913203
ENSG00000100865	0.412522	-0.496523	-0.836768	-0.456876	0.361214	0.61157	-0.539846	0.136475	-0.636717	-0.157079	-0.395986	-0.662036	-0.453002	0.746634	-0.332013	-0.291847	-0.565623	-0.0794345	1.19564	0.482279	-0.457118	0.241786	0.102245	-0.2113	0.64794	0.0377769	1.25883	0.0712084	0.269041	-0.152412	0.35191	-0.647359	0.0973643	-0.171009	0.113361	-0.134445	0.256338	-0.346502	-0.572265	0.12687
ENSG00000100883	-0.234578	-1.11431	-0.187801	-0.643304	-0.417009	1.11777	-0.393073	-0.795275	-0.290711	0.0330559	-0.308597	0.0806945	-0.499138	0.622686	0.487817	-0.0292997	0.156978	-0.157054	0.761749	-0.177777	-0.134814	0.582695	-0.0709744	-0.0347619	0.314055	0.031088	-0.484011	-0.645571	-0.0655065	-0.823279	0.166545	-0.581548	0.0987775	-0.09432	-0.336854	0.454306	0.185483	0.266318	0.477354	-0.213444
ENSG00000100888	-0.359085	0.0271969	-0.416944	-0.307362	-0.420108	1.37926	-0.25695	-0.345516	-0.272169	-0.109825	-0.071798	-0.126988	-0.444513	-0.366468	-0.00555125	0.0299579	-0.750352	-0.185132	-0.118364	-0.873635	0.617711	0.82651	-0.122709	-0.295096	0.656596	-0.0851388	0.112706	-0.0309736	-0.136535	-0.321055	-0.219251	0.177969	-0.320047	0.00796761	-0.064217	-0.645357	0.0564466	-0.580799	-0.101361	-0.0227885
ENSG00000100889	-0.517366	0.680149	-0.484179	-0.826443	-0.264311	-0.651539	0.778612	-0.324497	-0.093125	-0.377324	-0.0357769	-0.08349	2.67315	0.310751	0.548992	-0.318657	0.567928	2.23048	-0.00333675	0.810359	-1.25473	-1.01445	-0.529301	-0.756611	0.629343	-0.416346	0.633488	-1.15332	-0.231876	0.132186	-0.14759	-1.04124	-0.128965	1.60824	0.501506	-0.142266	-0.157282	-0.285274	0.0460272	0.412487
ENSG00000100890	0.348988	-0.679426	0.455439	0.33264	-0.224697	-0.290038	0.763742	-0.232382	-0.153818	-0.395499	-0.111752	0.319337	-0.717	-0.648771	-1.23353	1.59929	-0.924687	-0.600755	-1.12101	-0.385708	-1.37536	0.16783	-0.738614	1.5522	-1.41784	1.14766	0.283319	0.724556	-0.501659	0.887238	-0.573317	0.281479	-0.766156	2.70212	-0.66929	0.256186	0.742287	-0.0900789	0.0708711	1.53557
ENSG00000100897	-0.027021	0.624488	-0.468433	-0.612023	2.14518	0.409416	-0.593384	-0.713284	-0.0821526	-0.234955	-0.0107853	-0.500488	-0.608001	0.102577	0.0643817	-0.379903	0.191486	1.32106	0.216582	-0.418067	-0.632506	0.307475	0.181088	-0.604108	0.195931	0.142756	-0.018036	-0.402566	0.338328	-1.42047	0.168857	-0.503593	0.714587	0.350207	0.103991	-0.278368	0.0316585	-0.207482	0.0122058	0.254835
ENSG00000100902	0.72928	-1.1751	0.00682921	-0.741965	-0.135291	0.0379767	-0.340648	-0.690291	-0.475395	-0.194993	-0.140527	-0.451292	0.248002	-0.38436	0.168048	0.32166	0.428336	0.610884	-0.0433399	0.476997	-1.27493	-0.135326	0.136216	-0.72979	0.0918235	0.279915	1.18057	-0.228593	-0.00018746	0.625348	-0.322409	-0.722456	-0.357115	-0.441657	-0.575696	0.377405	-0.157698	-0.669615	1.11103	0.230108
ENSG00000100906	1.10471	1.3814	-0.00914054	-0.179033	-0.593138	1.0888	0.809591	0.724975	0.624742	-0.0341027	-0.242442	0.657239	-0.663269	-0.0446987	-0.73109	4.10433	-0.0934872	0.540428	0.259574	-0.253568	-0.122564	0.0876203	0.595908	-0.992454	-0.757822	-0.584108	0.90374	1.72284	0.979011	0.9239	-0.809648	-0.410542	-0.509628	-0.348009	-0.211659	-0.769992	-0.23283	-1.13574	1.17866	-0.886728
ENSG00000100908	0.446567	-0.217101	0.742197	-0.0188506	-0.211859	-0.885887	0.638803	-0.206392	0.165535	0.210419	-0.135408	-0.341845	0.221695	-0.534481	-0.352988	0.406296	0.966603	1.47027	3.11524	1.03004	-0.329729	-0.964388	-0.112135	-1.59119	-0.795177	0.710181	-0.0158181	-0.0438295	-0.240116	-0.578823	0.133465	0.672798	-0.620565	-0.338825	-0.549746	-0.814875	-0.140625	-0.25885	1.66261	0.72883
ENSG00000100911	-0.733348	0.198835	0.774888	0.0643789	0.0485223	-0.119796	-0.335405	0.0727934	-0.295733	-0.181368	-0.295572	-0.427967	0.699743	0.387065	0.616893	-1.06818	0.111269	3.45856	-0.239075	-0.222694	-0.161677	-0.678489	-0.461503	-0.304258	-0.526162	-0.492153	0.42161	0.00968169	0.228344	1.03309	-0.415714	-0.505489	-0.210902	-0.204842	-3.42699	0.220535	-0.00771351	0.137916	0.814994	-1.02316
ENSG00000100918	0.358594	1.65255	0.338658	-0.127825	0.27165	1.19758	0.140388	-0.132498	-0.531354	-0.154429	0.229042	-0.614658	-0.802886	0.0498706	0.0296647	-0.798397	-0.435315	5.94373	0.263752	-1.41035	1.2192	-0.457663	-0.986223	-0.360747	0.768059	-0.200851	-1.07874	-0.885774	0.328145	-0.0131724	-0.371231	-0.960762	0.275062	0.317014	-1.17392	1.13746	-0.515069	-0.446784	1.25032	0.599801
ENSG00000100926	-0.354031	-0.214405	-0.79259	-0.425437	-0.122762	0.583769	-0.500166	0.53363	-0.640015	-0.242863	-0.301957	-0.0366306	0.0440289	0.0030262	-1.00668	-0.378057	-0.55156	0.985255	0.616755	0.274152	-0.0628157	0.228189	0.172568	-0.0557045	-0.615341	0.103321	0.901636	-0.310124	0.380191	-0.102012	0.405136	-0.439394	-0.341139	0.589438	-0.393349	-0.196925	-0.440392	-0.607241	0.166317	0.372256
ENSG00000100934	0.350125	0.0142154	-0.405044	-0.321741	-0.294102	-0.243891	0.13517	-0.668029	-0.804045	-0.137267	-0.116338	-0.128053	-0.410261	0.448775	1.03714	-0.26435	1.2035	-0.460461	0.350183	-0.840384	0.504976	0.447718	0.399833	-0.0618847	0.417015	0.0512509	1.01388	0.0351645	-0.0129427	0.18332	0.104837	-0.933759	0.342869	0.184579	0.611006	0.38667	0.175672	0.806008	-0.499865	0.0960887
ENSG00000100938	-0.187585	0.10054	-0.0605284	-0.0870751	-0.363462	2.49263	-0.433619	1.16341	-0.338549	0.164014	0.00555791	-0.27061	-0.203091	0.177528	-1.08528	-0.153518	-0.369334	0.502907	-0.338646	-0.661233	-0.896606	-0.0233038	-0.164937	-0.648625	0.681213	-0.0196529	0.17536	0.0544034	-0.301433	-0.57555	0.0365237	-0.334196	-0.19259	-0.620983	-0.283481	0.353556	0.154468	0.135514	0.245499	-0.0188814
ENSG00000100941	-0.386071	-0.458454	-0.484283	0.000554546	-0.75139	-0.416541	-0.169694	-0.660012	-0.207348	-0.155895	-0.144621	0.0447477	-0.694464	-0.446793	-1.29016	0.278633	0.580554	-0.521751	-0.540774	-0.64295	0.527389	-0.777652	0.0423554	0.121078	-1.11869	-0.179945	-0.757806	0.38291	-0.166689	-3.04549	0.223868	-0.884411	0.51376	-0.242636	-0.256096	-0.37581	0.342592	-0.570961	-0.652654	-0.641925
ENSG00000100949	-0.102992	1.09833	0.232916	-0.189453	-0.414345	-0.715491	-0.31746	-0.244215	-0.192681	-0.0865533	-0.407585	-0.212224	0.976042	0.305738	-1.43719	-0.170768	-1.95832	0.342143	-0.474	0.380108	0.69071	0.362404	-0.101666	-0.613182	0.123417	-0.167987	-0.221714	-0.0286687	-0.68404	0.0244781	-0.14687	-0.805109	0.36648	-0.889109	-0.847456	-0.200329	0.141394	0.166926	-0.143845	-0.765539
ENSG00000100982	-0.0600531	0.966798	-0.28899	-0.453682	-0.455622	-0.133046	-0.0742261	0.655056	-0.18065	-0.061967	-0.151581	-0.206633	-0.803563	0.270707	-0.67309	0.244899	-0.719621	-0.153092	0.0112253	0.402739	0.156634	-0.253922	-0.537318	0.0852151	0.194259	-0.204419	0.892949	-0.476824	0.114817	0.819596	-0.310916	-2.05169	0.00432611	0.459757	0.223755	0.133366	0.0392791	-0.553279	0.106007	0.0117377
ENSG00000100983	-1.0014	0.221574	0.405016	0.46906	-0.333841	-0.0766538	-0.628895	-0.657326	-0.344222	0.0646005	0.130202	0.0118604	1.19591	0.46449	-1.93047	0.0904201	-0.748939	-0.620631	1.07192	-0.420461	-0.24408	0.0663053	0.0869396	-0.744192	0.468753	0.610113	0.464768	-0.180568	-0.320013	0.159258	0.225076	-0.272507	-0.573402	-0.302161	-1.03852	0.389146	-0.451898	-0.039093	-0.35048	0.841694
ENSG00000100985	9.61457	1.0121	0.486179	0.290623	-0.293392	0.473356	1.60521	-1.20765	0.253222	0.0598159	-0.00619877	1.18281	-0.415025	0.938908	-1.13048	1.87137	-1.23077	-0.630258	-0.553519	1.43493	0.550391	-1.87988	-0.47108	-0.88553	0.873034	-1.06022	0.210051	0.175269	-0.686465	-0.353661	1.31601	0.441983	-1.31031	-1.02081	-0.344543	-0.210983	0.0803666	-0.136377	0.348483	0.699771
ENSG00000100991	-0.0559855	0.432544	-0.324222	-0.531727	-0.234991	0.360818	-0.363311	0.393883	-0.308101	0.0483955	-0.14402	-0.217925	-0.548349	0.416538	0.0722848	0.27249	-0.241723	0.00458512	-0.0110168	0.128211	-0.13205	0.352779	-0.176334	0.235296	-0.309646	-0.0900094	-0.663743	0.00456725	0.159572	1.04151	-0.0547731	-0.568841	-0.28068	0.357019	-0.36208	0.45574	0.0624747	0.29188	0.114339	0.159841
ENSG00000100994	-0.184582	0.62874	0.0925436	0.0667809	-0.0252312	-0.44353	-0.0718493	-0.32922	-0.424979	-0.0759788	1.2213	-0.225821	0.4134	0.0295237	0.0181988	0.296245	-0.660014	0.0290233	0.295681	0.674403	-0.297692	0.147293	0.254243	-0.199526	-0.0720792	-0.309021	0.353892	-0.363801	0.200777	0.00940559	0.494055	-0.415727	-0.246163	0.268773	-0.819468	-0.382509	0.106271	0.46611	-0.492928	0.122413
ENSG00000100997	-0.498664	0.135168	0.723764	0.0335695	-0.450649	-0.49361	0.257486	-0.315264	-0.0177187	-0.31416	-0.372851	-0.138599	0.97622	0.296349	0.81588	0.333706	0.123042	-0.164013	0.498369	0.328363	-0.749224	-0.392081	0.873747	0.251576	-0.304694	-0.161483	-0.598704	-0.00452116	0.624298	0.954522	0.586607	-0.588533	0.297275	-0.887329	-0.318448	0.548204	0.529176	-0.175427	-0.110233	0.316627
ENSG00000101004	-0.635117	1.31975	3.85858	-1.49089	-0.188383	-0.122298	1.8367	0.945291	-0.616585	0.371225	-0.960541	-0.856288	-0.784756	-0.869462	2.49609	-0.905125	0.360181	-0.432011	0.309803	-1.14979	-1.7156	2.3906	2.43756	-1.40612	0.91238	-0.564227	-0.464343	-0.0758616	-1.52877	-0.872436	-0.641808	-2.4929	-1.11882	-0.744066	-2.54732	-0.491078	0.851822	-1.20516	-2.80027	0.856154
ENSG00000101017	-0.507836	0.219714	-0.577027	0.209706	-0.0128504	0.590501	6.65679	-0.433288	-0.0860439	0.180938	-0.0900457	-0.496042	1.69443	-0.0930864	-1.36465	-0.502494	0.15991	0.453645	-1.5575	-0.647907	0.208215	-0.236857	0.254974	0.263859	0.621565	0.095626	-0.317282	-0.0724596	-0.910025	1.70209	1.18407	-1.8103	0.502125	-1.30959	-0.751826	0.188901	0.651723	1.02655	-0.175955	0.196503
ENSG00000101019	-0.102363	-0.602313	0.504452	0.849409	-0.857645	-0.0362219	1.08461	-0.218054	0.755671	-0.328723	-0.0587687	-0.065431	0.501134	-0.479722	-1.77248	0.0529809	-1.05528	-0.294985	1.30603	-0.784594	-0.453905	-0.440628	-0.598696	-0.0297323	0.172034	-0.835067	0.6488	-0.362804	-0.375639	-0.207492	-0.125478	0.262563	0.598381	0.808856	-0.573794	0.860306	0.292113	1.00967	-0.450806	0.52218
ENSG00000101040	0.257608	0.186702	-0.398701	-0.653148	0.340115	-1.03487	-0.0213102	-0.0401904	2.00851	-0.0106442	-0.288486	0.00147275	-0.411349	-0.389845	-0.392356	-0.00706217	0.275775	0.16859	-0.0879192	-0.743971	-0.270913	-0.110513	0.347558	-0.593178	0.175217	0.10233	0.794344	-0.318691	-0.270731	-0.44597	0.0378652	0.0274505	0.0158558	0.428618	0.722673	-0.403612	0.0717625	0.793154	-0.644764	-0.395555
ENSG00000101052	-0.351548	-0.873313	-0.359729	-0.844891	2.72011	-0.135417	-0.135437	0.11703	-0.577803	0.170548	0.263067	-0.225763	-0.0293534	0.252185	1.75837	-0.518581	-0.249513	-0.800247	0.455538	0.331225	-0.917855	-0.365158	0.0965493	-0.381583	0.468203	0.32124	-0.0596073	0.50461	0.0295395	1.12763	-0.617208	-0.638979	-0.299297	0.0737048	-0.577298	0.215714	-0.0649083	-0.45603	-0.158443	0.452332
ENSG00000101057	-0.931954	1.24874	-0.48128	-1.00025	1.99492	-0.695819	-0.575937	-0.282727	3.30801	-0.0519878	-0.346271	1.05826	-0.964358	0.590888	0.414001	-0.134111	0.296916	0.744181	1.14939	-0.137089	0.408654	-1.93574	-0.220703	-0.316606	0.0926111	3.19804	0.0686779	0.74183	-0.0654809	-0.689419	0.19519	-0.929944	0.00311731	-0.680284	-1.56475	0.0585503	-0.173532	-0.199135	-0.380404	-0.926383
ENSG00000101079	0.399364	-0.447558	-0.0331305	-0.355309	-0.61357	-0.206297	-0.074962	0.0675488	0.476818	0.158923	-0.192461	-0.195789	-0.348948	-0.244225	0.403432	0.264582	1.12366	-0.229708	-0.0729644	-0.0815531	0.0113054	0.632616	0.537342	-0.336694	-0.303582	0.45388	0.543344	0.460721	-0.45729	0.983966	-0.25622	0.0621587	-0.245899	-0.0962944	0.370439	-0.214228	0.195509	-0.542299	-0.844603	-0.414473
ENSG00000101082	-0.0408042	-0.3373	2.28094	1.32519	0.25303	0.704454	-1.01457	0.578247	-0.725446	0.121632	2.23348	-0.634719	-0.583108	3.58427	-0.0774531	1.36034	0.184089	-0.0857093	-0.228391	0.597501	-0.193391	0.761899	3.65495	-2.06539	-0.276529	1.22564	0.187594	0.391341	-0.589484	1.01531	-0.127609	-0.152641	-0.475474	0.521794	-1.06286	-0.758137	0.0208369	0.0711617	-0.981876	1.25871
ENSG00000101084	2.31476	-0.114293	-0.0799695	-0.409577	-0.1838	0.501747	-0.217635	0.932873	-0.209229	0.0605866	-0.0125098	-0.440929	-0.297354	0.0242606	0.682098	-0.456906	-0.151812	0.145209	-0.727049	0.112336	-1.51213	0.256307	0.1281	-0.39977	-0.506147	0.150332	1.79071	-0.503097	-0.333544	0.946056	-0.270723	-0.573775	0.0385952	-0.654092	-0.355842	1.24692	-0.214392	-0.164731	0.711644	0.181169
ENSG00000101096	-0.581338	0.779478	2.69389	0.318429	-0.210036	-0.0259156	0.417098	-0.0715522	0.0855241	0.31976	0.211213	-0.400353	-1.21996	0.678607	-0.730925	-0.664062	-0.456901	0.0903466	0.338863	0.137868	1.50096	-0.687105	2.45636	-1.07228	-0.659244	-0.501018	0.536536	0.1914	0.569768	0.0553998	0.587231	-0.228963	-0.345085	-0.286748	-0.126272	-0.932487	0.0972331	-0.0559946	-0.396621	-0.375694
ENSG00000101104	0.156374	0.498619	-0.689511	-0.0979254	-0.460228	0.117706	0.344293	0.958364	-0.422869	0.0329369	0.056585	-0.355092	-0.933938	0.290095	-1.17813	0.157839	-0.171968	-0.245579	0.481298	-0.314416	1.26105	-0.710119	-0.307418	-0.541597	-0.538912	-0.164467	-0.156779	-1.26478	-0.731453	0.190873	0.19459	0.156559	-0.064901	0.498923	-0.446066	0.0891074	-0.207811	0.210773	-0.161607	0.287379
ENSG00000101109	0.724376	-0.282539	-0.263629	-0.255463	-0.511061	-0.61509	-0.0264094	0.830422	-0.0609051	0.0522517	-0.050223	0.0203263	-0.710564	0.448796	-0.70918	-0.398665	0.768337	-0.0710617	-0.538822	-0.993386	-0.171048	0.145157	-0.109981	-0.353885	-0.442989	-0.104259	-0.362761	0.273402	-0.0225374	-0.617381	-0.213968	-0.206426	-0.120588	-0.282001	0.113331	-0.372504	-0.00978744	-0.129162	0.453197	0.0565475
ENSG00000101126	-0.29879	-0.755173	-0.127005	-0.169755	-0.317058	-0.271649	0.115122	0.0453712	-0.116761	0.00173641	-0.346876	-0.0402168	-0.13207	-0.0350291	-1.09457	-0.133442	0.653817	-0.446988	0.0857979	-0.941068	0.488037	0.249727	0.0595665	-0.581748	-0.412095	-0.33917	0.435747	0.0316827	-0.331362	0.84119	-0.109566	0.0274621	-0.349477	0.0652482	0.164961	-0.429584	-0.179931	-0.635679	-0.316631	0.148287
ENSG00000101132	0.171204	-2.19995	0.00643067	-0.216991	0.463479	-0.558176	-1.18319	-0.493784	1.02859	-0.00932538	-0.350127	-0.479044	0.214507	-0.850486	-0.438116	-0.28141	-0.994332	-0.966902	-0.475105	0.560708	-0.478242	-1.98947	0.730701	1.23962	-0.540807	0.654539	-0.48672	0.731134	-0.349046	-0.509543	-0.0364761	-1.54425	1.08823	0.346499	1.02555	-1.49788	-0.159043	-1.43258	-0.852112	0.611447
ENSG00000101138	0.337418	-0.336494	-0.365054	0.248083	-0.177578	-0.750033	-0.388449	0.0829771	-0.487546	-0.0895738	-0.331634	-0.00496705	-0.518544	1.54705	-0.607999	-0.580427	-0.158538	0.46609	0.16446	-0.836119	0.2501	0.561786	0.17568	-0.52965	-1.07216	-0.049368	1.50221	0.0240248	-0.429498	0.463306	0.358781	0.647332	-0.220741	-0.684297	0.809869	-0.263739	-0.298968	-0.74002	-0.0584222	-0.570783
ENSG00000101146	0.442334	-0.507806	-0.636809	-0.186561	-0.650645	0.118624	-0.25344	-0.213688	0.0637819	-0.0592343	-0.115647	-0.534836	-0.226377	-0.35351	0.245029	-0.166516	-0.762277	-0.509153	0.557629	-0.0634414	-0.567358	0.0445178	0.311294	-0.666279	-0.313195	-0.00692762	0.0873281	0.515029	-0.442077	1.29292	-0.0550191	0.212661	-0.0422406	-0.191647	-0.586366	-0.257114	0.100093	-0.0518696	0.575548	0.844297
ENSG00000101150	1.63236	0.514018	-0.294798	-0.336772	-0.233299	0.506749	-0.349271	1.48827	-0.0673414	0.0221471	-0.0463032	-0.301529	-0.0739882	0.937579	-0.376103	-0.261397	-0.252815	-0.108564	-0.0953498	-0.0201512	-0.794635	0.330529	-0.172417	-0.502285	-0.00118702	0.0947989	0.351004	0.434307	-0.38199	0.420987	-0.250709	-0.0123148	-0.000746798	-0.312969	0.449536	-0.383529	-0.161438	0.302673	0.182569	-0.318948
ENSG00000101152	2.03519	1.26286	-0.301033	-0.287989	-0.0708486	0.0457075	-0.306901	-0.192453	-0.439817	0.0357039	-0.163715	-0.155681	-0.244753	0.406146	-0.396682	-0.558908	0.364852	-0.261894	-0.0201198	0.170493	0.0586818	-0.170764	-0.392241	-0.0832268	-0.790854	-0.01153	-0.198945	-0.0936413	-0.331155	0.101614	0.0147206	-0.143093	-0.125135	-0.268803	-0.0663466	0.34354	-0.244293	-0.252557	0.510391	0.124922
ENSG00000101158	-0.495431	-0.0206089	0.723941	-0.167232	0.106789	-0.616926	0.48671	-0.184563	-0.74349	-0.0869725	0.0774238	0.017899	0.308543	0.604388	0.925156	-0.284202	-0.874515	-0.286775	0.298929	-0.00978925	-0.10223	-0.0825058	-0.76186	-0.252134	-0.581774	0.105893	0.748895	-0.341982	-0.0800467	-1.03416	-0.0432918	-0.011304	0.380801	-0.110703	-0.437115	-0.0213441	0.0923456	1.12755	-0.234389	1.25312
ENSG00000101160	1.33507	1.25783	-0.785999	-0.847108	-0.166325	-0.295889	0.390662	0.574459	-0.102491	0.0773328	-0.117131	-0.417436	1.2942	-0.173813	0.0645409	-1.08773	0.606118	0.481206	-0.265377	0.43625	-0.0207103	-0.0741374	0.0822127	-0.793374	-1.22208	-0.337817	0.40453	0.609601	0.00923483	-0.00969209	0.0975548	-0.217105	-0.233232	0.310546	0.0237013	-0.424092	-0.0207669	-0.77156	-0.26352	-0.371246
ENSG00000101161	0.0754492	0.827579	-0.332641	-0.324843	-0.474974	-0.0531536	-0.158723	-0.156215	0.0975468	-0.0564507	-0.214082	-0.176719	-0.258629	0.122173	-0.500604	-0.322741	-1.12744	-0.0876813	0.329122	0.0809493	-0.451098	0.367854	-0.25389	-0.123184	0.400289	-0.166338	-0.0394539	0.297171	0.209559	-0.487673	-0.347051	0.0599739	-0.260759	-0.204004	0.0492829	-0.860876	0.258828	0.139709	-0.21758	-0.0751787
ENSG00000101162	-0.288353	-0.212408	-0.154441	-0.222224	-0.114601	-0.131022	-0.440798	-0.193865	-0.358419	-0.042424	9.80063	0.121547	0.47924	-0.0450308	-0.49712	-0.589008	-0.120238	0.160451	-0.208599	-0.912584	1.16755	0.922411	-0.160136	-0.349797	0.201462	0.17519	-1.14077	-0.579577	0.292829	0.0272202	-0.711049	-0.280381	-0.220482	-0.375614	-0.170019	-0.398702	0.193447	-0.0726637	-0.0726835	-0.134053
ENSG00000101166	0.0913874	-1.05136	-0.539159	-0.0598446	0.605103	-0.918692	-0.427735	0.077365	-0.112213	0.0961088	-0.523698	-0.374527	-0.123341	-0.251948	-0.105344	-0.750749	0.0545455	0.00723806	-0.429983	0.149139	0.540193	-0.350511	0.307268	0.216478	-0.858318	-0.292695	0.811769	1.02612	-0.422827	-0.836257	1.11717	-0.610732	-0.292689	-0.953756	-0.0236128	-0.190997	-0.187472	0.278003	0.911899	0.0450368
ENSG00000101181	0.967783	0.664011	-0.182173	-0.571758	-0.194531	0.334675	-0.474065	0.654316	-0.678438	0.154588	-0.324799	-0.301342	-0.910001	0.446166	-0.63965	-0.682196	-0.680538	0.646791	0.330253	0.393941	-0.162371	0.870082	-0.66637	-0.649312	-0.351454	-0.621844	0.48198	-0.377498	-0.17721	-0.311096	0.200088	0.908679	-0.109227	-0.512443	-0.294128	-0.601758	-0.318937	0.696742	0.179226	-0.584989
ENSG00000101182	0.907086	0.186256	-0.0932556	-0.854787	-0.0731914	-0.310411	-0.451115	-0.526282	-0.263886	0.00861652	-0.0371885	-0.113016	-0.215836	0.000806145	0.646865	-0.433617	-0.164122	-0.459372	0.231185	0.680822	-1.04444	0.134887	-0.0451667	0.271451	-0.00103739	0.222307	1.08585	0.473381	-0.0315093	0.518663	0.0517327	-0.740333	-0.279363	-0.00476706	0.425411	0.201485	-0.0673294	0.195267	0.379888	0.353605
ENSG00000101189	0.575337	0.567867	-0.211783	-0.234124	-0.373275	-0.931353	0.4335	0.177299	-0.21031	0.114449	-0.0176418	-0.201692	-0.323367	0.0977129	0.00490012	-0.496165	2.84676	-0.589899	1.13137	0.594526	-0.54833	-0.289068	0.440554	-0.597827	0.375454	0.200011	0.452827	0.190962	-0.670455	0.136393	0.20667	-1.83892	0.290229	0.290159	-0.137874	0.173611	0.0170044	-1.14259	1.31242	0.428909
ENSG00000101190	0.709927	1.09732	-0.179609	-0.776797	-0.731336	-0.544009	0.246768	0.250778	0.370835	-0.0260954	0.035961	0.369372	-0.758924	-0.805034	1.20425	-0.0502215	2.60869	-0.49267	-1.05415	0.187061	-1.26288	0.593467	0.245703	-1.49811	1.73429	-0.360838	1.10462	0.916189	-0.433694	-0.0418415	0.412619	0.291595	-0.562413	0.749432	-0.344971	-0.257966	0.300797	-1.11557	-0.759947	0.334318
ENSG00000101191	-0.214695	0.534342	-0.238727	-0.103112	-0.449859	-0.22417	-0.178948	-0.0981983	-0.190182	0.059902	-0.252946	-0.0684664	-0.490084	-0.474636	-0.45228	0.117059	-0.100347	-0.0125066	-0.0469259	0.137179	0.154731	0.0194415	-0.336783	-0.298476	-0.259259	-0.312644	0.120654	-0.263741	-0.146989	-0.264009	-0.102289	-0.0580542	0.295959	-0.0236182	0.0932527	-0.251175	0.121069	0.394358	-0.208005	0.00194041
ENSG00000101193	-0.0832301	0.0129714	-0.836738	-0.620219	2.11406	-0.476483	-0.462999	-0.0168737	-0.428829	0.374164	-0.0677462	-0.399962	-0.197995	0.0645475	-0.295931	-0.439576	-0.132915	-0.172317	-0.00897612	0.295834	-1.18713	-0.124584	0.634983	-0.474223	0.604947	0.00481953	0.128992	-0.2072	0.064891	0.39152	0.15533	-0.4491	0.103474	-0.0669715	0.77624	-0.425415	-0.422399	-0.0892783	-0.36223	0.841191
ENSG00000101194	-0.327101	2.51667	0.237172	0.868833	0.206938	0.39644	2.78189	0.0280158	-0.104301	0.183465	-0.0283846	-0.00617187	1.12842	1.66774	1.88743	-0.165807	1.77701	-0.429264	0.509076	-0.294807	1.62601	-0.873524	0.248977	-0.544558	-1.27496	1.45491	0.202882	-0.227438	0.240299	1.64603	-1.21107	-0.240764	-0.307008	-0.190873	0.330437	2.10911	0.487228	1.45088	0.0839435	0.679559
ENSG00000101199	-0.312261	1.39799	-0.193359	-0.531847	-0.0588239	0.449999	-0.416453	-0.288242	-0.545047	0.111756	-0.290248	-0.438531	0.0575719	0.0909257	0.306314	-0.149996	-0.71697	-0.406744	0.100034	0.38392	-0.265999	0.485831	-0.152214	-0.225008	0.501503	0.0988747	-0.104632	-1.03163	0.215177	-0.490455	-0.1115	-0.177532	-0.198372	0.333427	-0.0752269	0.145493	0.0304138	0.831575	-0.0934343	-0.0244726
ENSG00000101216	0.329417	1.26388	-0.410635	-0.342757	-0.307852	0.00148484	-0.418802	0.000329268	-0.114309	0.0379757	-0.254671	-0.083122	-1.19542	0.207311	-0.500782	-0.134007	-0.376944	-0.432961	0.042546	0.920788	0.143478	0.736329	-0.538524	-0.266397	0.394142	-0.286757	0.0703472	-0.325996	0.191157	0.12065	0.0368874	-0.736262	-0.143434	0.0605509	-0.116937	-0.192223	0.167427	0.277522	-0.464731	0.0851475
ENSG00000101220	-0.0119073	1.38649	-0.558845	-0.289341	-0.502589	-0.823638	-0.0799158	-0.79764	0.787685	-0.468614	-0.161242	2.8137	2.89482	-0.359092	-1.02269	-0.482271	-0.340612	-0.269997	-0.19036	1.54381	-0.256405	-0.134949	0.0428882	0.655895	0.118573	0.110858	-0.773141	-0.226916	-0.0234428	0.821363	1.03482	-1.13437	0.762263	-0.149455	-1.43366	-0.290316	0.0888188	-0.651526	1.11388	0.544991
ENSG00000101224	-0.555147	0.510106	2.11091	1.24848	-0.428817	0.12382	0.0860176	0.698141	0.00730938	0.122335	-0.109631	-0.197125	-1.07638	-0.762003	-0.310359	-0.829598	-0.838812	-0.247803	1.03178	0.18072	-0.0449347	-0.869862	-0.704377	-1.06823	-0.894001	0.22945	-0.0719175	-0.0410555	0.0778748	-0.313371	0.195676	0.126865	-0.277546	0.232315	0.575074	-0.722055	-0.266528	0.467181	-0.462829	-0.266945
ENSG00000101236	1.38082	0.466588	-0.108878	0.210991	-0.418417	1.65977	-0.123147	1.75812	0.174311	0.0222287	0.248201	-0.126611	-0.499458	-0.260867	0.0494423	-1.13469	0.740474	0.24639	-0.745071	-0.878786	-0.25311	-0.525142	-0.0598725	0.664751	-0.742495	0.0362115	0.0753373	0.201394	-0.0775721	0.429977	0.671247	-0.369949	-0.398927	-0.00604999	-0.126267	0.444379	-0.306145	-0.470621	0.192112	0.68667
ENSG00000101246	-0.376269	1.68001	-0.240831	-0.0144432	-0.136629	0.144172	-0.136561	-0.645553	-0.13826	-0.0941331	-0.171496	-0.207318	-0.100129	-0.504592	-0.19407	0.00981996	-1.14478	0.0987519	-1.36095	0.768734	-0.108322	0.204723	-0.30581	-0.457153	0.0226196	-0.17744	-0.353906	-0.942346	-0.279918	-0.502285	0.158085	0.33517	0.267801	0.362057	0.605515	0.281589	0.148554	-0.785825	0.350852	0.416341
ENSG00000101247	-0.122246	-1.86976	0.850673	-0.830545	-0.463213	-0.019778	-0.504975	-0.581363	0.324997	-0.36966	-0.841866	0.362537	-0.115977	0.270386	0.111143	0.550177	-1.21237	-0.226505	2.7045	-0.140004	-0.174512	0.915047	-0.20937	-0.207192	1.67328	0.152575	-0.910001	-1.10903	-1.21146	-1.19481	0.0391235	-0.433197	0.0417181	0.96263	0.0547266	-0.353924	0.367976	-0.910408	-0.910719	-1.48805
ENSG00000101255	0.0883889	0.873989	-0.353364	0.561886	-0.335779	0.123649	0.505561	-0.206074	0.261977	0.262586	-0.547348	2.15873	-1.13182	-1.02662	-1.29002	-2.09404	1.72904	0.492975	-0.497344	1.89116	0.313375	-2.10474	1.05282	1.14124	0.356094	0.194822	0.493363	1.02978	-0.887191	1.16133	-1.95655	0.373633	-0.333092	0.157366	1.58567	-0.00472859	0.788012	-0.278662	2.05606	-0.817312
ENSG00000101265	1.6584	-0.0424444	-0.349189	-0.294739	-0.171462	0.1449	-0.24177	1.56341	-0.0396575	-0.0208875	-0.0331557	-0.287718	-0.0850191	0.471666	-0.0154826	0.152072	-0.089353	-0.505793	0.112742	-0.600911	-0.347531	0.666574	-0.160754	0.036396	0.0742617	-0.0707195	1.0418	0.0574185	0.132919	0.705312	-0.0459898	0.333785	-0.145319	-0.288762	-0.128266	-0.319193	-0.0572927	-0.265499	0.368302	-0.0221267
ENSG00000101266	0.018989	-0.956253	-0.483887	-0.333316	0.59055	-0.419985	0.0325841	-0.268317	-0.152668	0.237223	-0.288842	-0.0737715	-0.0181896	-0.124394	-0.503705	-0.693944	-0.438371	-0.515872	0.0728499	-0.599713	0.0321057	-0.103744	0.257019	-0.372455	-0.532846	-0.19331	0.798718	-0.405908	0.169996	-0.430212	-0.0361732	-0.371469	0.117432	0.248811	-0.380895	-0.548498	0.0955648	-0.0360135	-0.299418	0.854191
ENSG00000101290	-0.415043	-0.488347	-0.055574	-0.301849	0.0547053	-0.238876	-0.19418	1.52121	-0.911458	0.14227	-0.0313463	-0.328337	-0.47877	0.0576641	-0.126393	-0.196687	0.493742	-0.383731	0.45782	-0.00553354	0.68352	-0.445594	0.0123515	0.691465	-0.886234	-0.0493601	0.104783	0.134389	-0.0248377	0.676618	0.0364925	-0.620235	-0.0705006	0.128866	-0.258842	0.956615	-0.0573283	-0.43366	-0.0278618	0.43837
ENSG00000101294	0.549026	0.164934	-0.21001	-0.178484	-0.291403	-0.349827	-0.0759423	0.0429862	-0.0577439	0.0417743	-0.206163	-0.206692	0.422335	-0.0206052	-0.502356	-0.00321674	0.0945356	-0.0848864	0.670381	-0.0325948	0.125877	0.783333	-0.135107	-0.0243648	-0.538653	0.236385	0.939974	-0.859296	0.274744	0.327449	-0.675603	0.169555	-0.00665626	0.318421	-1.86699	-0.890351	0.331461	0.0410333	0.801334	-0.443981
ENSG00000101298	-0.357691	1.67282	0.0678933	3.88922	-0.246539	0.413136	-0.543423	0.0768115	-0.316843	0.0287445	0.320982	-0.434753	-0.741826	0.0453459	1.35621	-0.508472	0.601246	0.311158	0.230693	0.137476	-0.306327	-0.349746	0.224686	-0.847195	-0.74138	-0.624282	0.44548	-0.278366	-0.425466	-0.757072	0.165484	-0.331012	-1.27235	0.679027	-0.451322	-0.914002	0.365153	-0.683797	-0.0293984	0.383401
ENSG00000101307	2.08933	0.243849	-0.1415	0.323061	-0.067795	0.68741	-0.00875761	1.23993	0.0547423	-0.0217895	-0.387951	-0.222638	0.539943	0.407894	-1.28469	-0.210196	-0.299132	0.0326102	0.584399	-0.247266	1.51406	0.00481043	-0.377937	0.610114	0.290864	-0.326814	-0.0995839	1.07805	-0.182274	1.06112	0.541075	-0.255489	0.478025	-0.696491	-0.960396	-0.497432	1.13756	0.10037	-0.424987	-0.410757
ENSG00000101310	0.663111	-0.457244	-0.306126	-0.721098	-0.800458	0.0658984	-0.583397	-0.844618	-0.136465	0.099839	-0.237053	0.292076	0.174177	0.581738	-0.5747	-0.480785	-0.882053	-0.175707	0.227359	-0.510033	-0.36102	0.163401	0.140983	-0.160541	0.228238	0.62554	0.29587	-0.257175	0.233367	0.58729	0.00081817	-0.31658	-0.126785	-0.62408	-0.379289	-0.10064	0.346655	-0.177156	-0.356026	0.138594
ENSG00000101335	-0.706395	0.205154	-1.51525	-1.97185	0.392649	-1.62521	-0.614208	0.113118	-2.43228	-1.39842	11.484	-0.815154	-1.68518	0.375829	-1.59661	-0.0949608	-1.32429	0.992557	-0.712954	0.0830701	0.545558	-2.77846	0.428165	-0.584254	0.56418	0.298165	0.564581	0.955545	-0.178276	0.0557935	-0.549368	-1.41684	0.140224	3.06427	1.59659	0.231141	-0.46842	1.64403	-0.742335	0.84379
ENSG00000101336	0.789288	0.649852	-0.00658915	0.0266335	-0.165432	2.84925	0.0754228	1.36291	0.0541606	-0.0879963	-0.0180351	-0.348678	0.0767771	-0.691443	-0.374422	-0.689413	-0.0831281	-0.4502	0.148633	-0.353008	-0.33518	-0.708948	0.0762632	1.20851	0.274776	-0.0992716	0.542755	-0.29884	0.660736	0.640734	0.697139	-0.391829	-0.114061	-0.243086	-0.504415	-0.0222029	-0.259571	-0.224824	0.0165982	0.142483
ENSG00000101337	-0.607646	0.25642	-0.431773	-0.22742	-0.32867	0.348266	0.154561	-0.126056	-0.473752	-0.124873	-0.270006	-0.0620619	1.21011	-0.130797	-1.24647	-0.627576	-0.677898	-0.360185	-0.137889	-0.60815	0.814448	-0.157872	-0.133967	0.647913	-0.486256	-0.488179	0.187797	0.0878161	0.189572	0.130969	0.119183	-0.461043	-0.211357	-0.0697815	-0.756546	-0.215347	-0.0331334	0.00490392	-0.0666602	-0.603052
ENSG00000101343	-0.00047237	-0.136023	-0.346524	-0.878191	-0.387239	0.145809	-0.669348	0.941609	0.0246834	0.0771127	-0.392512	0.0399662	-0.596456	-0.0772369	0.367484	-0.297232	-1.76309	0.441281	-0.396284	-1.14461	-0.646977	1.00357	-0.0276217	0.301359	-0.41291	-0.274226	-0.244379	1.18285	-0.0306623	-0.86561	0.181356	0.661516	0.145633	0.0805141	0.688624	-0.261967	0.260953	-0.349811	-0.362531	-0.176798
ENSG00000101346	-0.451	0.564971	-0.219188	-0.125391	-0.343901	-0.305999	-0.210599	-0.941876	-0.226346	-0.0490722	-0.0393541	0.342889	0.529761	-0.72767	1.46919	-0.937519	-0.733354	0.0521842	-0.0577677	-0.00435525	-0.219178	0.374582	0.113154	0.578633	0.897712	-0.0108877	0.262539	0.48143	-0.0706402	1.3854	-0.793767	0.302242	-0.233071	-0.367886	0.166284	-0.154732	-0.0566526	-0.0813724	0.300488	-0.0372543
ENSG00000101347	-0.446614	-0.198348	0.01386	1.00115	-0.0681541	-0.177014	-0.653864	-0.220525	-0.374202	-0.225667	-0.109062	-0.263754	1.98326	-0.0872256	0.247034	0.347101	-0.887849	2.24637	-0.704082	-0.925614	-0.368275	-0.206747	-0.121046	1.32268	-0.325454	0.303963	-0.5633	0.268096	-0.0555303	-0.0622673	-0.408301	0.630236	-0.226684	-0.598947	-0.880608	0.0206237	-0.107706	-0.488695	0.243201	-0.743048
ENSG00000101350	0.0346783	0.271932	0.0714542	-0.852864	-0.375844	-0.192772	-0.062088	-0.899474	-0.0396384	-0.0775327	-0.116914	-0.346389	-0.198532	-0.692831	1.38435	-0.752999	0.241582	-0.265322	-0.333248	-0.902694	-0.453854	0.471095	-0.366455	0.683775	0.0655609	0.0531159	0.473056	0.231174	-0.254967	0.39681	-0.283607	1.13273	-0.481574	0.434473	0.076003	-0.142754	-0.00572115	-0.392999	0.128579	-0.209299
ENSG00000101361	-0.440756	0.388913	0.925248	0.573728	-0.40805	-0.0184657	0.351774	0.284996	-0.0916955	-0.0394005	-0.251333	-0.224904	-0.0329295	0.0753717	-0.376361	-0.43487	-2.15571	-0.129345	-0.721017	-0.542076	-0.747351	-0.257345	-0.315968	-0.0754888	-0.535473	0.0461993	-0.304173	0.33739	-0.100028	-1.137	0.0551236	0.156664	-0.131119	0.0344584	-0.0180162	-0.67025	-0.117006	0.587449	0.368189	0.159628
ENSG00000101363	-0.128741	0.167554	0.117279	-0.50538	-0.653073	-0.0178682	-0.174007	0.651418	0.106013	0.116074	-0.295326	-0.435254	0.141096	-0.216228	0.743235	-0.257046	0.352883	0.668172	0.556847	0.0729987	0.281512	0.458791	-0.995323	-0.133019	1.29512	-0.561755	1.22639	-0.119395	0.321538	0.7078	0.0917785	0.0152234	-0.109823	-0.99168	-1.18233	-0.376518	-0.014625	0.0679889	-0.670657	0.0451325
ENSG00000101365	-0.341171	0.0840247	-0.309592	-0.277826	-0.0752767	-0.26912	-0.264901	0.0628063	-0.515006	0.0123268	-0.388778	-0.039969	0.34469	0.147237	-0.393452	-0.0801654	-1.66591	-0.364403	-0.199709	0.255083	0.180871	0.504937	-0.0174432	-0.336266	0.198978	-0.393205	0.54585	-0.541888	-0.150582	-0.994033	-0.144956	-0.423445	0.00312198	0.0622336	0.134614	0.136522	-0.202619	0.465682	0.31412	-0.329951
ENSG00000101367	0.854491	-0.868708	-0.386371	-0.449027	-0.259628	0.528419	-0.184309	-0.739939	-0.453806	-0.0150868	0.155734	-0.271265	-0.458541	0.215593	0.121009	-0.0353967	0.425235	-0.355511	-0.134787	-0.0578067	-0.141135	0.634491	0.197647	0.175703	-0.105941	0.12101	0.855367	0.171255	-0.00988879	-0.032372	-0.848072	-0.753238	-0.0798373	-0.0868934	-0.289468	-0.101845	-0.241435	-0.254734	0.377609	-0.00245713
ENSG00000101384	0.538533	0.808738	-0.0853855	0.174852	0.356991	0.131313	-0.721166	1.40458	-0.767131	-0.548224	0.356381	0.451485	1.41118	2.39397	1.57347	-0.513329	-0.209137	0.137691	0.720542	-1.91037	-0.0500336	0.0925134	-0.559949	1.73488	0.0200733	0.983721	0.00987459	0.38129	0.605244	0.315987	-0.15904	-0.368481	-0.534109	1.01815	1.04454	1.01279	0.528935	-0.898754	-0.292993	2.51666
ENSG00000101391	-0.248176	-0.609787	0.525967	0.300894	-0.204483	-0.528234	0.499978	-0.261221	-0.0852396	-0.0307892	-0.313506	-0.00305073	0.620411	-0.00704048	-0.324394	0.545224	-1.03745	0.0273675	0.197799	0.498323	-0.476042	-0.429359	-0.0980894	-0.321952	-0.31568	-0.534711	-1.03129	-0.326399	-0.447749	0.143124	-0.00899445	-0.0363596	0.0606725	0.10007	-0.487077	0.682281	-0.515032	-0.548491	0.64156	-0.203915
ENSG00000101407	-0.868191	-0.629009	-0.250671	-0.29261	-0.552554	-0.0398972	-0.261963	0.0792026	-0.317959	0.248577	-0.524237	-0.0210516	-0.262696	-0.116828	0.622587	-0.0672666	-0.570051	-0.168918	0.698503	-0.589466	0.179874	0.267502	-0.135283	-0.800432	-0.600054	-0.155997	1.20453	-0.352662	-0.149589	0.791017	-0.320479	0.356236	-0.0916364	0.11059	0.149324	0.649018	-0.116962	0.926948	-0.669681	-0.0448898
ENSG00000101412	-0.628262	2.001	-0.248777	0.515156	1.16007	-0.417314	-0.161985	-0.807074	0.333521	-0.40395	1.93376	1.28765	-0.442058	0.360591	1.70246	0.276443	0.559242	1.00837	-0.0100806	-0.466149	0.486352	-2.30656	0.207592	1.69028	-1.06415	1.40642	0.166223	0.582075	0.431299	-0.968985	-2.51032	-1.51676	-0.444598	0.34748	0.749764	0.0662507	-0.485471	-0.0813337	-0.683271	0.544184
ENSG00000101413	0.285192	-1.13695	-0.60579	-0.683152	0.146044	-0.249641	-0.849727	-0.442528	0.481893	-0.262069	-0.375652	-0.269807	-0.0073947	-0.0216616	-1.16314	-0.694056	-0.036287	-0.166007	1.95095	-0.000987038	-0.741277	0.373139	0.154287	-0.310758	0.42765	-0.0668256	-0.0405144	0.342604	-0.0202968	-1.14026	0.0310949	0.059316	0.125868	0.369	0.295561	-0.338096	-0.314366	0.285562	-0.774657	-0.0342953
ENSG00000101417	0.046154	-0.338098	0.227603	0.190304	-0.0532803	0.0025544	-0.178691	-0.24743	0.0826198	-0.199731	0.1939	-0.148923	-0.514553	-1.70392	-1.31877	-0.754927	-1.03281	-0.0469388	-0.754603	1.60765	0.080077	-1.02464	-0.0585228	-0.795032	0.883607	0.0513545	-0.0498058	0.597746	0.830499	-0.204694	-0.947297	2.10175	-0.359532	-0.0503212	-0.320238	-0.310337	-0.143156	-1.376	1.00672	0.392161
ENSG00000101421	0.740795	-0.215266	-0.780512	-0.188415	1.52819	0.178892	-0.669725	-0.671813	-0.0303086	0.526759	-0.244612	-0.356064	-0.0651109	0.223252	0.0681306	-0.781574	0.174462	-0.428295	0.0317846	0.491312	0.285178	-0.0427972	-0.0561689	0.605539	-0.0214263	0.293287	0.457214	0.626422	-0.132539	-1.12329	0.196578	-1.44736	0.405247	-0.488929	-0.186228	-1.0678	0.204472	-0.764889	-0.0107822	-1.09389
ENSG00000101425	3.41963	-0.437968	-0.417365	-0.607729	0.63984	0.376579	0.921959	-1.99828	-1.10407	-0.0281265	-0.458994	12.262	0.186948	0.173141	-0.391834	0.0192007	1.01073	0.0590825	0.499526	-0.528327	-0.368326	0.550135	0.0651749	-0.771578	1.4486	-0.679676	1.44029	-0.295876	-1.05029	0.823928	1.21211	0.976996	-0.204356	-0.712652	-0.0180899	1.15101	0.0504519	-0.0258214	1.17443	-0.798312
ENSG00000101439	-0.0892284	0.663123	-0.372014	-0.411932	-0.299104	0.348123	-0.937709	0.322142	-0.101664	0.436566	-0.0189213	-0.554675	3.85787	-0.160676	-0.536598	0.277183	0.415615	0.635825	0.0430094	1.50221	-0.83606	1.94367	-0.0645299	0.19043	0.148004	0.504959	0.589996	0.711002	0.623341	0.342437	-0.757536	-0.618901	-0.63609	-0.920225	1.18012	-0.215735	0.915657	-1.32709	-0.0893966	-0.465594
ENSG00000101442	-0.488965	0.339416	1.47563	0.121496	-0.295437	-0.193984	0.4063	-0.258848	-0.281566	-0.213513	-0.162314	-0.210645	0.120224	0.289974	1.21522	0.0463225	-1.10943	-0.230848	0.19089	0.248554	-0.517241	-0.171707	-0.905065	-0.371444	-0.513327	-0.158011	0.174797	-0.330741	-0.537291	-0.00478597	0.231101	-0.440894	0.125407	-0.834843	0.275969	0.0678534	-0.514867	-0.437413	0.0634552	-0.0997367
ENSG00000101444	-0.889598	0.216565	-0.56289	0.0217442	-0.425321	-0.869197	0.296417	-0.29674	0.350752	0.00603772	-0.273763	0.654264	0.868237	0.126395	0.801001	0.715258	0.590016	-0.597039	2.21285	1.08608	-0.188845	-0.675421	-0.496353	-0.0430092	-1.41762	0.476793	0.00234184	-0.0806572	-0.495024	1.24534	0.586494	-0.618637	-0.0387653	-0.666468	-0.843054	-0.405337	-0.119136	0.260735	0.268876	0.393489
ENSG00000101445	0.0192241	0.302391	4.17769	-0.153468	0.164869	0.571567	0.617613	0.393541	-0.750189	-0.0984932	-0.204922	-0.36387	-0.606969	3.15826	-0.682468	-0.170533	0.592804	-0.357063	-0.0363935	-0.154551	-0.604441	-0.389576	-0.791776	-2.66432	-0.00486096	0.311702	0.264328	-0.0958208	0.699054	0.210327	-0.123012	-0.206495	-0.21876	0.518434	0.00374717	-0.914315	0.230899	-0.521062	-0.582203	0.426632
ENSG00000101452	0.00386338	0.195712	0.0422799	0.197342	-0.0694892	-0.630804	-0.122744	-1.29239	-0.102802	0.145649	-0.461852	-0.166651	0.199096	-0.0750568	1.12368	0.24708	-1.82193	0.339358	0.22322	-0.268051	0.575603	-0.0424662	-0.287473	0.926151	0.400533	-0.286344	-0.360191	-0.417963	0.472979	-0.23281	0.00238646	-0.524994	-0.135993	0.143174	0.556556	-0.158544	0.820853	-0.791864	-0.681263	-1.09701
ENSG00000101457	0.766183	0.12706	-0.602735	-0.327504	-0.290568	0.592925	-0.282216	1.05564	-0.175205	-0.00836429	0.0591551	-0.423385	-0.250346	0.575776	-0.22688	0.373615	0.00899494	-0.0718887	0.126413	-0.446871	-0.812638	0.298303	0.189319	0.816103	0.568563	0.0469775	0.427099	0.204007	-0.313918	0.416573	0.0419966	-0.695557	-0.11704	0.220922	-0.234713	-0.435732	-0.141297	-0.638176	0.159419	-0.249762
ENSG00000101460	1.85915	1.39129	-1.05601	0.202142	-0.731752	0.18556	-0.056415	-0.156778	0.426112	-0.174583	0.0968152	0.138328	-1.00942	2.03728	0.145946	0.581786	-0.18262	0.468632	0.0875552	1.2584	0.389017	1.74961	-0.273018	0.382438	-0.110758	0.0977939	0.838569	0.228836	-1.27637	-0.611572	-0.100997	-0.481454	0.58592	-0.236507	-2.03871	0.366709	0.320085	-0.419477	-0.136976	-1.1509
ENSG00000101464	-0.625316	-0.840309	0.466801	0.665612	-0.249629	-0.562559	0.774055	-0.523637	1.13213	0.30861	-0.627785	-0.0278971	-0.381552	1.11172	-1.37619	0.135788	-0.273489	-0.651098	-0.136887	0.0838641	0.994743	0.30095	-1.33297	0.614447	-0.680079	-0.379878	0.128936	1.12388	-0.0589929	0.398959	-0.715294	0.975168	0.117636	-1.68859	-0.397789	0.634878	0.556847	-0.0290858	-0.626638	-1.22799
ENSG00000101473	0.348479	0.568197	-0.377993	-0.644599	-0.171697	-0.6514	-0.525082	-0.15344	0.0840224	-0.060511	-0.147414	-0.575047	-0.246612	-0.522769	-0.304985	0.386961	-0.400021	0.173296	-0.571649	0.779185	-0.386781	-0.283129	-0.115209	-0.588648	0.827479	0.0345454	-1.04976	-0.0579931	-0.0846066	1.06051	-0.258147	-0.397035	0.262076	-0.0723173	-0.710235	0.240049	0.161777	-0.53492	-0.436926	-0.486539
ENSG00000101474	3.70244	-0.278038	0.382246	-0.511095	-0.0911968	0.519899	-0.209298	-0.442012	-0.35845	-0.0509198	-0.49232	-0.0615648	-0.842092	0.374134	-0.372927	0.70466	-0.0674741	-0.38544	0.314284	0.229129	-0.611802	-0.604777	0.221879	0.915243	-0.423272	0.11739	0.739998	-0.23981	-0.555091	-0.290735	1.27344	0.82847	-0.300661	-0.337382	-0.469075	0.378785	-0.256258	-0.02953	-0.269371	0.459581
ENSG00000101493	1.94972	1.15849	-0.215153	0.656	-0.227089	0.389632	-0.293681	1.04666	0.0810004	0.0490614	-0.0561992	-0.207492	0.250935	0.457098	-1.49386	0.135346	1.00017	-0.292978	0.248771	0.705603	0.367449	0.607068	-0.0790593	0.458792	0.261071	-0.0165005	0.0977366	-0.828216	-0.204986	0.55979	0.66729	-0.246995	-0.260158	-0.515822	0.0512277	-0.437311	-0.159921	0.558306	0.527001	0.769111
ENSG00000101544	-0.743248	-0.132492	0.377792	-0.16682	-0.311582	0.619227	-0.277809	-0.0705834	-0.0573533	0.0195954	-0.382142	-0.167745	-0.340059	0.847624	-1.16583	-0.271744	0.137382	-0.0767438	-0.249745	-0.516376	-0.0374384	0.17735	-0.443336	-0.0224184	1.36731	-0.368065	-0.0414909	0.117551	-0.467789	0.707193	-0.265673	-0.143339	0.199184	-0.00600678	-0.255127	-0.630815	0.12373	-0.217677	-0.0246256	0.312909
ENSG00000101546	-0.18099	0.249801	0.58961	1.35258	0.125956	0.262897	1.00047	0.386225	-0.686275	0.0923224	0.0301078	0.588426	-0.223594	0.352441	0.769168	-0.335212	-1.15855	-0.439167	-0.249609	-0.184527	-0.129103	-0.883296	0.576463	-0.264376	-0.0184816	-0.174325	0.680443	0.931416	-0.480111	-2.55874	-0.13761	1.12786	0.0557241	0.332855	0.156979	-0.230515	0.0243316	0.844476	0.541158	-0.272311
ENSG00000101557	0.0325828	-1.14603	-0.0571878	-0.0471644	0.480812	-0.0951868	-0.0389931	-0.603303	2.74092	0.137989	-0.0929578	-0.137728	-0.0812492	-0.165967	-0.764492	-0.742724	-0.798415	-0.339813	-1.01836	0.178494	-0.226136	-0.452105	0.204203	0.219794	0.00553452	0.327411	-0.144605	-0.647301	0.445902	1.41436	0.206234	0.503334	-0.620973	-0.46077	-0.0382384	0.0991449	-0.138707	0.138012	-0.146252	0.940408
ENSG00000101558	0.974394	0.0698211	-0.341402	-0.249332	-0.379445	1.64819	-0.468887	-0.00197965	0.988253	-0.281058	-0.160424	-0.436189	-0.300233	0.807318	0.187907	0.906798	0.431812	-0.445887	-0.96142	-0.502783	-0.801391	-0.676271	0.196712	-0.360772	-0.815802	-0.0641958	-0.0499666	0.322148	0.391576	0.499221	0.279838	-0.41217	0.152278	-0.0933951	0.485003	-0.201227	0.353372	-1.28908	-0.853986	-0.133476
ENSG00000101574	-0.184401	-1.6351	-1.49225	-0.0324939	-0.0672598	-1.19822	-0.509914	0.785124	-0.764029	0.385334	-0.14447	-0.405396	-1.34827	1.28332	0.826079	0.88593	-0.657718	1.0461	-0.0420735	0.997517	-0.219357	-0.201766	-0.243237	-0.645059	-1.51095	-0.788336	-0.904226	0.259054	-0.159567	0.279803	0.241592	0.748975	-0.831859	1.24209	1.13316	-0.422749	-0.564321	0.523314	0.961804	0.0778998
ENSG00000101577	-0.0189658	-0.0292289	0.163346	-0.0424155	1.27359	-0.0390543	-0.25352	1.00419	1.97868	-0.046672	-0.596903	0.269132	-0.766826	-0.629202	-0.571463	-1.05102	0.051281	-0.0213207	-0.131112	-0.67747	0.205159	1.06818	-0.374251	0.41118	-0.22176	-0.698001	-0.600942	-0.397134	0.637883	0.231402	-1.28331	-1.12363	-0.386345	-0.374818	0.302369	-1.06235	0.198048	0.750485	-0.526967	1.8578
ENSG00000101596	0.0612535	-0.618869	-0.0168932	-0.337396	-0.207196	-0.995389	-0.197286	2.38156	-0.168016	-0.0768331	-0.148603	0.175216	-0.222312	1.76898	0.133192	0.811137	0.728969	1.6193	-1.56132	-1.05252	1.38986	-0.154229	-0.713649	-0.959061	-0.373432	-0.133342	-1.62962	-0.812337	0.0213506	0.192139	-0.476128	-0.613067	-0.259731	-0.00779494	-0.17866	0.217758	0.262977	-0.111752	0.5948	-0.134492
ENSG00000101605	0.513533	0.223161	-0.338585	0.78404	0.0685943	0.184075	-0.318924	-0.834444	-0.426317	-0.271127	0.65604	0.0274567	0.0912548	-0.0979862	-0.154735	-0.925317	2.33415	-0.675209	-0.539089	-0.0839428	1.06824	-1.90782	-0.444017	-1.8346	-1.54709	-1.35755	-1.28414	0.252802	-0.706195	-0.280832	2.65225	1.27609	-0.326659	-0.765627	-0.588956	-2.32932	0.922535	-0.102393	0.822538	1.71988
ENSG00000101608	1.28045	-0.94605	-0.25713	-0.308194	-0.32994	0.102503	-0.359618	-0.953988	-0.277	-0.0757142	0.763424	-0.10669	-0.764791	-0.54637	-0.0130128	0.0925561	0.252368	0.19746	-0.667769	-0.317362	-0.323819	-0.291003	0.130484	0.359724	-0.918086	0.0425896	1.7458	0.22111	-0.182806	0.851402	-0.105353	-0.171792	-0.267429	0.0120447	0.0133605	0.0523737	0.0594662	-0.59584	0.053946	-0.249126
ENSG00000101624	-0.675635	-1.27316	-0.174112	0.818351	0.833891	-0.161155	-0.141371	1.09339	0.596129	0.16906	-0.447556	0.0325374	-0.386549	-0.437152	-1.17587	-1.57812	-1.10451	-0.868191	-0.953605	-0.170915	-1.99365	-1.252	0.530835	-0.188489	-0.742174	-1.09508	-0.442858	-1.01757	-0.656392	0.406444	-0.112314	-0.0147298	0.919099	-1.06725	-0.637405	0.436189	0.129097	1.27419	-1.10731	-0.361884
ENSG00000101639	-0.170937	-0.328282	-0.377042	-0.62094	0.340816	-0.272949	-0.787701	-0.593841	1.50068	0.0414014	-0.527497	-0.177739	-0.449086	-0.121644	-0.0423809	-0.33364	-0.158433	-0.258898	-0.250653	-0.494999	-0.115809	-0.144608	0.255846	-0.600101	-0.303686	0.346901	-0.5412	-0.360362	0.227153	0.852657	0.660276	-0.1514	0.319796	-0.0968648	0.180151	-0.250381	-0.0738553	1.15017	-0.534092	0.00612285
ENSG00000101654	-0.149951	-0.710703	0.646232	0.237074	-0.404416	0.0632977	0.323805	-0.19747	-0.157298	-0.380424	-0.584202	0.343891	0.780848	0.407843	0.0298446	-0.099553	-0.989193	-0.659659	0.0513573	-0.488211	-0.800214	-0.188308	-0.796847	-0.630128	0.512185	-0.588148	0.658418	-0.757465	0.0397669	-1.77254	0.189485	0.130555	0.247119	0.162331	-0.175713	-0.249487	-0.375722	0.116511	0.149739	-0.993808
ENSG00000101665	0.285333	1.41877	3.07064	-0.790009	0.110945	-1.06242	-0.264278	-0.552097	-0.665871	-0.00574223	0.599934	0.0826095	-1.19952	-1.06854	0.306357	-0.499354	0.496785	0.11403	-0.716829	-0.0537301	-0.0203262	0.0797263	2.26412	1.6014	-1.20724	0.394642	0.525161	0.474847	0.776467	-0.181755	0.0377123	-0.113475	-0.499655	-1.68591	-0.657906	0.0623776	-0.525516	0.254655	0.562422	-0.0664862
ENSG00000101695	0.200173	-1.15551	2.9553	0.665988	-0.306957	-0.650537	-0.52074	0.37862	-0.0165826	-0.113036	-0.000594314	-0.268444	-0.314134	1.47192	0.112302	-0.756365	-0.975828	-0.334284	-1.1429	0.721322	0.506257	0.587057	1.48473	0.449615	-0.467014	-0.039953	-1.65095	0.950801	-0.439916	-0.948622	0.168074	-0.275567	-0.830448	-0.36668	0.43635	-1.17713	0.0903736	-0.707667	0.359862	0.746484
ENSG00000101745	-0.12149	-0.223856	-0.188841	-0.166173	-0.0355862	0.308791	-0.362319	0.156725	1.7722	-0.0636216	-0.277694	-0.114033	-0.32679	-0.101908	-0.883947	-0.301565	0.407901	0.00775388	-1.02136	-1.01296	0.799696	-0.208814	-0.306108	-0.025282	-0.101389	0.111019	1.19644	0.838633	0.346717	-2.14817	-0.207068	-0.311191	0.546411	-0.708864	0.632779	0.232857	-0.298186	-0.715667	-0.821253	-1.03709
ENSG00000101751	0.0838243	-1.47036	-0.460316	-0.686505	-0.224007	-0.482252	-0.612767	0.0325286	0.41451	-0.0471767	-0.452053	-0.289589	-0.352077	-0.421841	-0.889306	-0.0538904	-0.240575	-0.396759	-0.509519	0.068762	-0.293221	-0.272427	-0.132227	-0.640984	0.225504	0.200591	-0.520447	0.968071	0.155911	1.62464	0.181929	0.733592	-0.275868	0.129729	0.112819	0.277099	-0.00341672	-0.246639	-1.06083	-0.801929
ENSG00000101752	0.446945	-0.201181	-0.000361485	-0.539578	0.229746	-0.619843	-0.390214	0.441591	0.458732	-0.180159	-0.302449	0.20711	0.0639887	-0.0678461	0.753117	-0.275001	0.142947	0.119205	-1.39525	-0.526864	-0.621071	0.867523	-0.242	-0.790901	-0.90903	-0.0258859	-0.161428	0.369257	-0.240162	-0.32586	-0.577044	-0.342915	-0.0288753	-0.169943	0.494442	0.72093	-0.219464	-0.185139	-0.478394	0.118317
ENSG00000101773	-0.876986	-0.412846	-1.05161	-0.899132	0.540744	-0.4029	-0.554452	-0.615672	3.40222	-0.289271	-0.273818	-0.516557	0.14924	0.908907	1.1275	-0.302149	0.420029	0.137119	-0.740925	-0.765401	-0.0425894	-0.483646	-0.0146585	-0.101204	-0.577263	0.917671	0.331355	-0.570001	-0.289738	0.797524	-0.212362	-0.904974	0.259347	-0.577474	-0.3011	-0.669845	0.267883	0.68056	-0.107968	-0.991384
ENSG00000101782	-0.0547548	-0.794272	-0.168881	-0.387721	4.27169	0.265147	0.105433	0.360342	1.3113	-0.116198	-0.157555	0.1611	-0.113089	0.116377	-0.228978	-1.3583	-0.734771	-1.11043	-0.159615	-0.942345	0.53115	0.763432	-0.293011	0.335287	0.100515	-0.632432	-1.76093	-0.258551	0.350064	0.137692	-0.36092	-0.295402	-1.11061	-1.08345	-0.114173	-1.61725	0.442211	0.237521	-0.407201	1.67871
ENSG00000101811	-0.311501	-0.202887	0.251626	-0.0328886	-0.440929	-0.11279	-0.205998	-0.0900107	-0.16751	-0.278793	-0.600124	-0.238019	0.40588	-0.270144	1.9075	-0.00783172	-1.84087	0.00852219	2.09737	-1.12868	-0.509523	-0.322444	0.294029	0.535865	-0.703955	0.300274	1.26095	0.480395	0.113287	-0.967129	-0.569087	-0.12989	-0.341897	-0.316783	-0.459222	-1.58308	-0.140794	-0.542371	-0.287288	-0.105807
ENSG00000101842	0.0861681	-0.0590866	-0.973962	5.19888	-0.877203	-0.142245	-0.00604024	0.26427	0.763749	-0.735646	0.542349	0.221412	0.222336	-1.60062	2.17942	-1.02945	0.754549	0.160049	-0.0112401	-0.92435	0.478252	1.11787	-0.131286	-0.67749	0.0164329	0.20829	0.129041	0.225425	0.0812687	0.451631	0.209997	-1.7892	0.835089	-0.965496	2.57146	-1.0242	0.841631	0.110008	-1.99189	-1.476
ENSG00000101843	0.0456036	-1.12923	-0.601615	-0.681493	0.0246171	0.00110233	-0.148457	-0.782739	-0.0869297	-0.0856807	-0.251286	-0.156203	-0.779815	-0.311631	-0.704453	-0.557423	-0.391742	0.189054	0.706508	0.857491	-3.14456	0.389066	0.608354	0.746091	0.170936	-0.512861	-0.603477	-0.236682	-0.219292	-0.472508	-0.290024	-0.282027	-0.87149	-0.5232	0.133828	-0.018657	-0.41635	0.266292	-0.835101	-0.766298
ENSG00000101844	-0.298212	-1.1771	0.199937	-0.867634	0.440526	-0.0260472	0.471396	-0.745284	0.630439	-0.0464527	-0.804948	0.296588	-0.269929	-0.00276311	-1.62313	0.0201624	0.0393159	0.322375	0.861839	0.256874	-0.997852	0.304	-0.0268144	0.517602	-0.328887	0.0577707	-0.281354	-0.649032	-0.260164	-0.0872493	-0.69769	0.0851474	0.870544	-0.695519	-0.353093	0.156562	0.935585	-1.49416	-1.71874	1.2267
ENSG00000101846	0.753468	0.701477	0.407396	-1.04002	-0.430478	-1.40937	0.196155	0.107088	0.286654	-1.09949	-0.0328722	-0.18021	-0.0355386	-1.86765	0.622752	2.8646	-0.118878	0.804563	-0.736251	-1.12102	0.343987	-0.634821	0.348049	1.04135	-0.828413	-0.187871	0.987766	-0.450662	-1.24555	0.752475	-0.391904	-0.667989	0.181796	-0.958307	-0.829872	-0.0573149	0.0914472	-1.0234	1.53718	0.191385
ENSG00000101849	0.793836	0.677126	-0.148952	-0.203167	-0.0703071	0.596584	-0.0345526	1.83618	-0.194227	-0.241526	-0.274836	-0.222339	-0.392675	0.29807	-0.0642401	0.338984	1.06634	-0.526656	-0.208222	-0.487894	-0.525515	0.274185	0.0134988	-0.523638	0.271606	-0.016116	0.881947	-0.522752	0.567978	-0.199015	-0.608856	-0.0551153	-0.0242245	-0.338788	0.125835	0.209469	-0.0180956	-0.491998	-0.164867	0.053556
ENSG00000101856	-0.424807	-0.90658	-0.309126	-0.317149	-0.422268	0.188997	-0.25222	-0.186747	0.664303	-0.0678443	6.42604	-0.0265282	0.0638729	-0.117013	-0.222479	-0.201054	0.18007	-0.156494	-0.438021	-0.124724	0.0549007	0.345468	-0.0568695	-0.193229	0.471706	0.422123	0.263259	0.0449268	-0.298724	0.659412	-0.271929	-0.205629	-0.127759	0.0209723	0.146385	0.931566	-0.172696	-0.775006	0.00850334	0.249949
ENSG00000101868	-0.665862	-0.20119	-0.247575	-0.225863	1.80775	0.0591064	-0.239945	0.120175	3.54788	0.177518	0.0915598	-0.0610005	-0.930162	-0.247231	0.509067	0.0749477	0.166873	0.366766	0.612629	-0.415367	-0.23113	-0.291724	0.187115	-0.590249	-0.0217967	-0.261753	0.767748	0.736556	-0.114225	0.648937	0.143017	0.632199	-0.572165	0.4276	0.166756	-0.2735	-1.08794	1.09951	-0.433093	0.758046
ENSG00000101882	-0.262127	-0.236244	-0.213216	-0.763837	-0.153403	-0.0404697	-0.389719	0.106542	-0.218017	-0.0898768	-0.317024	-0.0666151	-0.472359	-0.107287	0.00358765	0.207264	-0.369156	-0.142764	-0.198062	0.00828796	0.187426	0.476368	-0.423745	-0.747709	-0.112454	-0.676467	0.166296	0.856395	0.462649	-0.00266381	-0.052327	-0.312082	0.529887	-0.588323	-0.440683	0.670067	0.265765	0.264217	-0.205336	0.0920153
ENSG00000101888	-0.0407905	-1.65335	-0.567217	-0.648449	0.290655	0.192243	-0.153272	-1.52786	-0.019548	0.213327	0.058469	0.432953	-0.0113673	-0.574227	-0.379648	-0.756079	-0.391608	0.446839	-0.105713	0.289843	-0.207587	0.171269	0.607507	0.966984	0.26577	0.0245189	0.362606	-0.179902	-0.650871	0.366283	0.95366	-0.247655	0.316988	-0.720024	0.121527	-1.05381	-0.163454	-1.82388	0.70359	0.787253
ENSG00000101901	-0.218514	-1.0829	-0.0166784	-0.0334726	-0.410932	-0.22116	0.200662	-0.757268	-0.0992964	-0.606682	-0.270767	-0.35113	-0.0699567	-0.0817391	-0.920721	0.363122	-0.658678	-0.416553	-0.366489	0.517695	0.870874	-0.158356	0.2647	-0.765023	-0.312305	-0.283011	-0.821855	0.269791	0.464352	-0.191394	0.809583	-0.212579	0.611842	0.252471	-0.218203	-0.566702	0.363349	0.577723	-1.3437	0.835267
ENSG00000101911	-0.526315	-0.546992	-0.264251	0.0902065	0.149647	-0.377971	0.909421	-0.625658	-0.769677	0.00499474	0.343172	-1.04474	0.0440782	0.929974	-0.184918	-0.871297	1.11904	0.300799	1.45681	0.569006	0.416931	-0.324187	-0.461254	-0.166591	-0.871734	0.207546	1.51927	0.00207598	0.102977	0.343277	-0.274473	-1.04064	0.425686	0.954992	-0.208801	-0.649783	0.207064	0.379963	0.679783	-1.08961
ENSG00000101916	1.06393	-1.19001	0.15283	-0.0507963	-0.0660541	1.68357	-0.421033	1.14167	-0.278388	0.119408	-0.0394934	-0.717162	0.389107	-0.869936	0.0821168	0.369191	0.357308	-0.374016	-1.07292	-0.884979	1.05921	-0.155309	-0.653961	1.04817	-0.344973	-0.00293505	0.479226	0.343308	0.314146	0.855595	0.509345	0.0373963	-0.474971	0.0435903	-1.20762	-0.803868	-0.207784	-1.11925	0.244542	0.207478
ENSG00000101928	0.494404	-0.92957	-0.45598	-0.386109	2.97257	0.0318549	-0.0388187	-0.645276	2.02637	-0.479677	-0.177299	-0.412618	-0.163741	-0.131911	0.310474	-1.71258	-1.23217	-0.492075	-0.504595	-0.666737	0.108269	1.33931	0.137407	0.928327	0.00768535	-0.360012	-0.586397	-1.05514	-0.819818	1.06282	-0.163524	-0.655295	-0.534083	-0.148978	-0.319213	-1.59013	0.433531	0.0741216	0.475799	1.33706
ENSG00000101935	-0.111738	-0.305419	0.234186	0.361268	0.432983	-0.375285	-0.0629714	-0.565138	-0.59643	-0.294416	-0.0386056	-0.52335	-1.21801	-0.796237	0.176328	-0.684502	-0.719121	0.205346	0.0398881	0.037004	0.670959	-0.0793923	0.570268	-0.203328	-0.46166	-0.139684	-1.68418	0.349943	-0.296462	-0.419196	0.440263	-0.121798	0.227569	0.630409	1.76838	-0.962617	0.580746	0.123943	-1.22335	-0.0931185
ENSG00000101940	0.294152	0.477408	-0.316711	-0.848581	1.27152	0.618824	-0.090219	-0.459318	-0.586273	0.00584862	-0.363644	-0.35462	-0.0330927	-0.0814618	-0.132937	0.294724	-1.17726	-0.606487	1.40333	0.957384	-0.155895	0.160612	-0.331382	0.450762	-1.23261	0.123216	0.645192	-0.411667	-0.330453	-0.269855	0.232081	-0.141794	0.628122	0.37062	0.2167	-0.146958	0.17356	-0.530768	0.0578198	-0.450046
ENSG00000101945	-0.97139	0.941251	0.596539	-0.266209	-0.135885	-0.634657	-0.901459	-0.354229	-0.549268	-0.304453	-0.150476	0.188948	-0.399112	0.542597	1.44023	0.695307	-1.94754	0.00159516	0.610157	0.287943	0.0695028	0.875456	0.00190378	0.162319	-0.536523	0.168908	0.434075	0.120647	0.189866	0.609414	0.523835	-1.42994	0.30271	0.941781	-0.488535	0.418003	-0.0734775	-1.33953	-0.406406	-0.18514
ENSG00000101966	0.113519	0.290889	-0.381932	-0.765172	0.199616	0.218848	0.244828	0.15922	-0.215079	0.128983	-0.257208	-0.888776	-0.606552	-0.862521	1.31599	-0.973098	0.286648	0.58292	-1.13568	-1.0357	0.491185	-0.335467	0.298822	-0.0305199	-0.609407	0.143752	-0.471015	0.711088	-0.069653	-1.34417	-0.0887865	-0.86488	0.0344684	-0.0711028	-0.080492	-0.695366	-0.239426	-0.248113	-0.285423	0.18734
ENSG00000101972	0.290373	-0.898145	-0.456191	-0.469865	-0.0565979	-0.0203383	0.0403757	0.60501	0.203994	0.0800123	-0.231182	-0.141375	-0.546045	0.251293	-0.536387	-0.276353	0.190027	-0.246439	-0.0110432	-0.364754	-0.239156	0.668217	-0.0892026	0.350296	-1.41078	-0.274693	-0.502288	0.110055	-0.0954531	-1.00361	0.486737	-0.807023	0.0383693	0.00710618	0.325108	0.35524	-0.104579	0.345675	0.289605	0.586679
ENSG00000101974	-0.169143	-0.284064	0.306337	-0.232254	-0.178814	-0.0024461	0.0538845	-0.242918	0.795318	0.082763	-0.17599	-0.291867	-0.259007	0.0439873	-1.05505	-0.090746	0.405687	0.357779	-1.30115	-1.08575	0.373827	-0.484684	-0.52872	-0.264317	-0.439628	-0.428538	-0.105218	0.281603	0.599206	-1.14615	0.182503	-0.230709	-0.314387	-0.95525	-0.3234	0.741902	-0.35914	1.29709	-1.1361	1.41356
ENSG00000101986	0.863725	1.28211	-0.895501	-0.414435	-0.239028	-0.632898	-0.399028	-0.540524	-0.533906	0.0576975	-0.109922	-0.639046	0.630668	0.298335	-0.771163	-0.382811	0.52605	1.16833	0.925126	0.40135	0.751452	0.558341	0.109649	-0.354735	0.103927	-0.116751	0.626638	-0.172521	0.216833	-0.416809	-0.563128	0.648353	-0.66608	-0.435984	-0.281726	-0.0831428	-0.00952281	-0.721003	0.747039	1.04807
ENSG00000101997	0.566648	1.10691	-0.326276	-0.0979756	-0.232553	-0.228632	-0.0784247	-2.0657	-0.289657	0.0510844	-0.131372	0.451723	0.625825	-0.235987	-1.60251	-1.09279	-0.313705	-0.420558	-0.260781	0.723035	0.937418	0.0276278	-0.502175	0.343781	0.026012	-0.175563	0.140101	-0.0576545	0.0442819	0.564238	0.109114	0.659955	-0.164552	0.202676	-0.410992	-0.0642382	0.40221	-0.06022	0.0722819	0.125839
ENSG00000102007	2.88182	-0.272606	-0.537272	-0.270204	0.0475286	0.589423	0.13563	-0.507593	-0.454946	-0.367254	-0.773201	0.395508	0.0494249	-0.147645	-0.71598	-0.414394	0.73833	-0.230404	0.489253	1.06179	0.454866	0.0511271	0.112948	-0.336883	0.958499	-0.0475756	1.06055	1.74584	0.202823	-0.141429	-0.414334	-0.581688	-0.113656	-0.891281	-0.303451	-0.683842	0.86521	-1.67748	-0.772393	-0.165512
ENSG00000102010	7.63638	-1.04071	0.557302	0.291506	0.0780453	1.03222	1.03223	-0.21512	0.140255	0.14189	-0.351438	0.472716	-0.480058	1.98228	-0.556045	0.572613	-0.112256	0.0375811	-0.272744	-0.591528	-0.756024	-1.33823	-0.370315	-0.68552	1.2146	-0.728663	0.0941344	-0.256006	-0.154163	-0.552023	0.978675	0.37695	-0.662137	0.566672	-1.59674	-0.537914	0.231973	0.84091	-0.67623	-0.141236
ENSG00000102030	-0.20562	1.02821	-0.293287	-0.246658	0.140306	-0.196654	0.0914706	0.267255	0.065041	-0.723026	0.109986	0.1841	-0.287898	-0.0126872	0.643759	-0.385314	-0.455907	-0.315289	-0.849831	-0.0633532	0.0760685	-0.0337878	0.143972	-0.520729	-1.29436	-0.302765	1.27918	0.598694	-0.272553	-0.937696	-0.168659	-0.758866	0.732805	-0.126895	0.0396796	0.24218	-0.349942	0.984266	-0.227317	0.00398142
ENSG00000102032	0.995897	0.746295	-1.28231	-0.454544	-0.25326	-0.156469	-0.456926	1.32709	-0.416245	0.268067	0.0658537	0.00140791	0.628082	0.486597	0.314635	-1.23489	-0.373721	-0.232267	-0.262446	1.24991	-0.757454	0.647798	-0.0862327	-0.301637	-0.597513	-0.353845	-0.160791	0.409977	0.173947	-1.61363	0.375602	0.525405	-0.458898	0.718708	0.525851	-0.544797	0.401311	1.88618	1.10807	-0.0531386
ENSG00000102034	0.845181	0.556956	-0.174007	-0.46741	-0.487202	-0.219255	-0.368904	0.201527	-0.0135046	0.0438728	-0.0124226	-0.111759	-0.378164	-0.650031	-0.561776	-1.38971	0.535399	0.546015	0.0227404	-0.405508	0.194433	-0.574934	0.527537	0.607189	-0.778219	0.161627	0.777955	0.491664	0.0122547	0.234986	-0.165784	-0.292123	-0.0857628	-0.297965	-0.576997	-0.0691942	0.24995	0.0328072	0.443904	-0.254939
ENSG00000102043	-0.876093	1.29593	1.08598	0.00567181	-0.677125	-0.148018	0.943334	-0.12322	-0.0577873	-0.507811	0.211294	0.324862	-0.421736	0.512977	2.33386	-1.2465	-0.279639	-1.09901	-1.91358	-0.854953	0.675372	-0.657268	0.335174	0.011128	0.241339	-0.0761806	-0.383051	0.0708776	-1.02083	0.207425	-0.139563	0.193829	0.0225233	-0.373413	0.0043409	1.64261	-0.931279	0.357711	1.19473	-0.815977
ENSG00000102053	-0.27709	-0.156818	-1.20557	2.28639	-0.551377	-0.154286	1.89841	-0.0236432	1.07787	-0.46035	-0.137213	-0.105072	-0.696145	1.11615	1.1542	-0.0159725	0.486362	-0.39419	-0.110452	-0.125037	-1.18153	-1.44669	-0.378291	-0.467306	0.170775	-1.59542	0.745879	0.619981	-0.3841	-0.281705	0.338397	0.927215	-0.254665	0.421298	1.89828	-0.765921	-0.264063	0.347747	0.694516	-1.15881
ENSG00000102054	-0.798776	-1.06066	0.657638	0.139672	-0.0878018	-0.404657	0.444666	0.276767	-0.286371	-0.0637406	0.0782375	0.481658	-0.0353184	1.09322	-0.027498	-0.527778	-0.221959	-0.114504	-0.274139	0.0279004	-0.141034	-0.405456	-0.214406	-0.176737	-0.0642085	0.0928908	-0.00598663	0.752948	0.0350107	0.0719782	-0.57814	-0.0988928	-0.603047	-0.621538	0.273757	0.0239823	-0.219183	0.978574	0.0387104	-0.202187
ENSG00000102057	1.68957	0.789743	-0.595085	0.605063	0.287074	0.0775155	-0.272014	-0.802006	-1.05244	-0.115559	-0.325043	0.362191	0.422602	-0.0696297	-1.67657	-0.0586345	2.11032	1.48015	0.659529	-1.11025	1.15148	0.700066	-0.116673	-0.140395	-1.38733	0.430646	0.27785	0.112677	-0.122059	-0.0588199	-1.16297	2.1674	-0.413734	1.4628	-1.16238	-1.46691	1.41877	1.1297	-0.294344	1.08424
ENSG00000102078	-1.18659	-0.923609	-0.299975	-0.546891	-0.0568019	0.493018	-0.373193	0.59346	-1.18749	0.0544034	0.0446902	0.019201	-0.484957	0.00347179	0.90122	-0.706586	-1.12803	-0.323313	0.363866	-0.321295	0.319092	0.656798	-0.347449	0.997597	0.713461	-0.459347	-0.466941	-0.894678	-0.181075	0.268657	-0.145317	0.829167	0.359093	-0.714939	0.212249	0.501405	-0.386576	-0.570998	0.41824	-0.724821
ENSG00000102081	-0.0489532	-1.1382	-0.165434	-0.60632	0.0396384	0.0498313	-0.146513	0.606566	-0.200798	-0.00543066	0.00883197	0.0116227	-0.510317	0.416549	0.670005	-0.530697	0.85558	1.38141	-0.170095	0.147658	0.203152	0.48609	-0.218519	-0.176879	0.398715	-0.123955	-0.498042	-0.473048	-0.257002	-0.405837	-0.15588	-0.0114469	-0.0776109	-0.417992	-0.107516	-0.56795	0.120447	0.299205	-0.128359	-0.0765907
ENSG00000102096	-1.25409	-0.012678	-0.852982	0.621736	0.296299	2.60983	-0.375833	-0.609263	-0.891555	-0.416387	-0.326286	-0.155066	-1.22394	2.1342	-0.895871	-1.1522	0.218459	0.942041	1.05556	-0.209598	0.0746513	0.434316	-0.519701	-0.541032	0.419314	0.0256215	-0.0188369	-0.24136	0.393965	0.182111	0.807737	1.07357	-0.0209844	0.723426	-0.146228	0.676074	-0.122652	-0.275436	-0.0881101	-0.762939
ENSG00000102100	0.729988	0.0992433	-0.709341	-1.03646	-0.252428	0.134239	-0.374353	-0.261597	-0.0254007	0.0911825	-0.219453	-0.267748	-0.451579	1.09886	0.121667	-0.359955	-0.170156	-0.283646	1.24515	1.27966	0.130748	0.982116	0.0765667	0.574099	0.468642	0.0170889	0.347791	-0.0139081	-0.0784146	0.214746	-0.258218	0.300016	-0.166229	-0.98221	0.423081	-0.149139	0.232511	0.118744	-0.392106	-0.398206
ENSG00000102103	-0.526043	0.0886941	-0.649099	-0.229959	0.35031	0.291824	-0.580451	-0.24062	-0.211246	-0.0818833	-0.109908	-0.381154	0.0918081	0.75272	-0.432243	-0.267839	-0.626029	-0.41174	0.708993	1.09925	-0.802971	0.409787	-0.388353	-0.602795	-0.795456	0.0826685	0.63003	0.13628	-0.215151	-0.9713	-0.0599945	-0.152538	0.245348	-0.031342	-0.480472	0.588229	-0.336656	0.00176121	0.0922786	-0.653693
ENSG00000102109	-0.334755	1.50641	1.72111	1.07132	7.71072	0.121243	-0.272262	0.861174	-1.89669	-0.0184314	0.202803	0.704289	-0.922246	-0.493017	0.277347	-0.00335534	1.13926	-0.315995	-0.071994	3.3609	-0.168677	-0.441572	-1.48123	-0.140725	0.346146	-0.95135	0.822171	-0.837779	-0.40423	-0.913802	-3.63181	-0.92814	1.792	-1.67682	0.327707	3.6837	-0.179754	-1.05023	-0.73512	-1.67922
ENSG00000102119	-0.299835	-0.2481	0.377824	-0.301883	-0.126313	-0.115963	0.0681829	-0.261501	0.256846	0.0643917	0.392482	0.247405	-0.200343	2.60175	-0.904274	-1.11119	1.20719	-0.394625	-0.267719	0.849672	0.594699	-0.442074	-0.489028	-0.186861	1.78662	-0.0914154	1.47034	0.872824	-0.627932	0.638574	-1.42887	-0.529321	-0.00206066	0.962722	-0.562266	-0.651405	0.306908	1.86225	0.431728	-0.212078
ENSG00000102125	1.05416	1.01388	-0.337424	-0.187601	-0.286759	-0.140259	-0.422522	-1.74387	-0.357522	-0.0309609	-0.530721	-0.13709	-0.621293	0.186339	-0.0411219	0.389218	0.496033	-0.55026	0.801214	0.372789	-0.388531	0.263257	-0.436585	0.423535	-0.145735	-0.000265172	-0.716818	-0.441056	0.22728	0.597915	0.0524414	0.0600138	-0.137477	0.0688729	-0.200962	-0.0588572	0.301071	0.0964835	-0.658699	-0.0470867
ENSG00000102144	1.19386	0.071216	-0.229697	-0.433359	-0.309727	1.51492	-0.373494	-0.463205	-0.0773777	0.098519	0.0626978	-0.25268	0.069877	0.542054	-0.141761	0.223563	-0.306036	-0.580026	0.290207	-0.389084	-1.44681	-0.408245	-0.152146	0.512518	0.00903763	0.352808	-0.425243	0.86829	0.632777	0.62859	-0.423851	-0.858541	-0.0983956	-0.248851	-0.459247	0.362412	-0.112994	0.138069	0.694472	0.188637
ENSG00000102145	-0.807582	0.674677	-0.335024	0.204497	6.32731	-0.170674	-0.105687	-0.0773424	-0.315078	0.259937	0.23733	0.0561605	-0.752843	0.472593	-0.975404	0.567463	0.138733	-0.0284409	-0.801352	1.58458	-0.535375	-0.571364	-0.0864552	-0.0861589	0.36781	-0.141694	0.0544605	-0.189813	1.44231	0.894552	-0.948467	0.668544	-0.0354381	-1.25357	-0.246646	1.05845	-0.205874	-0.796949	-0.239238	-2.75504
ENSG00000102158	-0.524041	0.448096	0.157391	-0.392796	-0.239122	0.252747	-0.367894	-0.817301	-0.455635	0.117141	-0.209701	-0.231877	0.0183739	0.785011	1.12565	0.17407	0.853923	-0.0491672	-1.678	-0.650265	-0.713786	-0.480142	-0.171732	0.0960277	-0.0595597	0.158275	-1.47818	1.16773	0.0593388	-0.96357	-0.152902	-0.739878	0.413979	-0.880317	-0.959366	0.0220328	0.0875362	-0.963515	0.340605	0.214756
ENSG00000102172	0.343712	-0.754158	-0.345651	-0.843731	-0.417615	-1.02371	-0.126101	1.03176	-0.158034	-0.368324	0.440246	-0.356216	-0.208998	0.526895	-0.206164	-0.0958238	0.619531	0.160539	-1.03204	0.648037	-0.836923	1.18126	-0.0442073	-0.852141	-0.163407	0.0595203	1.02147	0.560377	0.732194	-0.191066	-0.402183	-0.271625	0.246896	-0.373925	0.601488	-0.0521748	0.632655	-0.609947	-0.387658	0.0792958
ENSG00000102178	0.0515987	0.954016	0.1035	-0.0882807	-0.0395928	-0.828024	-0.33194	-0.884045	-0.485907	-0.00547015	2.60518	-0.236055	0.0464565	-0.690653	-1.57861	-0.621376	0.615787	-0.524242	-0.875035	0.539721	-0.204845	-0.780678	-0.302491	0.277188	-0.174639	0.0789505	1.22162	0.853267	-0.0471659	1.02961	-0.00705496	0.00773716	0.259291	0.967082	0.216838	0.312046	-0.0827695	-0.231013	-0.317436	1.00992
ENSG00000102181	-0.521029	0.0686184	-0.370224	-0.644296	-0.458406	0.508577	-0.778793	-0.447785	0.484664	-0.259872	-0.42912	-0.2839	1.19775	0.567849	-0.247061	-0.100466	0.309965	-0.458887	1.20683	-0.114924	-1.07288	-1.91396	-0.038799	0.434944	1.22021	0.122645	1.13669	-0.82974	0.64042	-0.384368	-0.293845	0.113437	-0.45551	0.113495	1.11926	0.761457	-0.101758	0.101052	-0.803515	0.23613
ENSG00000102189	-0.561063	-0.596791	-0.513614	0.563515	-0.547329	-0.402622	-0.415615	-0.835763	1.30619	-0.199313	-0.604903	0.0947604	0.367791	0.0803299	-1.05274	-0.0108435	-0.00946089	-0.356759	0.547681	-0.789257	0.979421	-0.256048	-0.153361	0.0583935	-1.30626	-0.439744	0.349606	0.905459	0.139637	-0.963035	0.100184	-0.937288	-0.0641598	-1.49989	-0.302868	-0.45076	-0.302772	-0.128534	-0.694194	0.0169775
ENSG00000102218	1.38687	-1.2436	-0.285987	-0.452687	-0.243519	0.565537	-0.0556721	0.583945	-0.297045	0.095206	0.0730846	-0.0946081	-0.0900399	0.140324	0.37368	-0.0102893	0.25079	0.0184535	-1.18464	0.182359	-0.539964	0.0413708	-0.166747	1.35759	-0.668575	0.0706573	0.0816359	0.498265	-0.335645	0.476038	0.0754305	0.356365	-0.336672	-0.153833	-0.229048	0.436659	-0.02627	-0.26092	0.960583	-0.270591
ENSG00000102221	-0.853978	0.274425	0.894468	-1.85424	-0.541008	0.176528	5.26454	-0.553855	0.870493	0.040713	0.378695	0.738698	0.89223	-0.152341	1.10944	4.53622	2.69266	-1.91937	0.639444	0.33726	-0.682071	-0.365709	-0.9868	0.198395	-0.467776	2.08582	-0.360265	-0.108883	-1.10348	1.09245	0.297473	0.319093	-0.735427	2.39593	1.36039	-0.754205	-0.575862	-2.87552	0.467415	-1.20741
ENSG00000102225	-0.648134	0.533874	-0.179304	-0.334116	0.22001	0.670039	0.0759139	-0.323877	-0.250394	-0.994142	0.320504	-0.0308565	-0.290136	0.909267	-1.47315	0.115482	-0.0732265	-0.595954	0.0783035	0.403019	0.729637	-0.630065	0.42542	-0.570712	-0.38687	0.255201	0.75874	-1.19386	0.741383	0.360272	-0.229907	-0.782548	0.659423	0.600108	-0.178219	0.295667	-0.522233	0.794424	-0.914951	1.07996
ENSG00000102226	-0.563663	0.704475	0.750338	0.135354	-0.420283	0.181524	0.620528	-0.387901	-0.173509	-1.04297	-0.394174	-0.284223	-0.918473	2.77108	0.233811	0.929428	-1.281	-0.263959	0.336086	-0.693135	0.286589	-1.40729	0.792415	-0.588971	-0.504704	0.0303657	0.358835	0.779952	-0.195214	-0.348974	-0.665061	0.295569	-0.523117	0.93658	-0.418491	-0.229359	0.485365	0.855443	-0.0736599	0.801055
ENSG00000102230	-0.735361	-0.578148	-0.530362	-0.238304	0.647672	-0.0165609	-0.722501	1.21622	-0.142672	-0.858537	7.28525	0.57763	1.01299	0.748541	-0.460641	-1.68386	0.241411	0.505698	0.585377	-1.34598	-0.274442	-0.895692	-0.447393	-0.420567	-0.47095	-0.552833	-1.1062	-0.50605	0.144051	-0.794623	-0.744986	-0.0122123	1.32536	-0.803332	1.6474	0.309446	-1.2733	-0.605744	-0.902682	1.92708
ENSG00000102241	-0.442737	0.0740675	0.278575	0.19559	-0.283564	-0.383143	-0.298981	-0.506944	0.151605	-0.134536	-0.271081	0.444218	0.267017	-0.160592	-0.408273	-0.424995	-1.30532	0.110849	0.118946	-1.61541	0.0747444	-0.284732	-0.0130614	-0.245779	0.218139	-0.199875	0.345029	0.624558	0.689096	-1.63788	0.100871	-0.0428461	-0.15709	-0.944779	0.453533	-0.568571	-0.426103	-0.140703	0.357735	0.109968
ENSG00000102245	-0.292421	-1.0793	0.651613	3.96646	-0.154651	-1.75649	-0.55879	1.31613	-0.264134	-0.353569	0.506115	-0.0917844	-0.419728	0.349119	-0.432967	-1.2551	-0.325492	0.335826	-0.797599	0.215574	0.986327	-0.991389	-1.47859	0.61893	-1.00016	0.231392	0.909581	-0.675632	0.509587	1.38836	-0.85098	-0.277108	-0.0740163	-0.313993	1.66204	-0.541122	-0.146748	0.611874	1.56864	-0.563249
ENSG00000102265	-0.290516	0.301164	-0.548561	-0.40631	-0.437853	1.51544	-1.05489	0.707607	0.289423	-0.425884	0.833506	-0.28324	2.03808	1.8549	-0.681044	-0.608304	0.63317	-0.187586	1.08437	-0.357264	0.892506	-0.717089	0.581682	0.484007	-0.0653703	1.32386	1.74804	2.10495	-0.962681	0.810162	-1.369	-0.116194	0.473357	-1.40527	1.88112	0.208693	-0.0318088	0.734549	1.06407	-0.238779
ENSG00000102309	-0.897935	-0.361892	-0.884222	-0.470834	0.0371355	-0.360119	0.16079	-0.676034	-0.691021	0.0136994	-0.44202	-0.686538	-0.665798	-0.118086	2.02704	0.135168	0.957469	0.305684	-0.647827	-0.844305	1.10703	0.3748	0.0312022	0.230159	-0.0719648	-0.113113	1.61491	-0.188621	0.430539	-2.46511	-0.594111	-0.533941	-0.31921	1.58711	-0.667636	2.04084	0.787374	-0.642108	-1.46833	0.161321
ENSG00000102312	-0.796928	-0.22967	0.936883	0.125586	-0.470497	-0.321584	-0.287437	-0.116501	-0.352855	-0.248742	-0.440998	-0.314255	-0.233158	0.67287	-0.345565	0.586435	0.442242	-0.136044	1.84296	0.66431	-0.27523	-0.260864	-0.00829329	-0.331147	0.0219382	-0.628388	-0.344092	0.345201	0.98636	-0.719316	-0.627353	-0.401693	-0.663936	-0.659711	-0.477939	0.0361199	0.230966	-0.973346	0.105145	1.05714
ENSG00000102316	-0.150374	0.228365	0.377276	-0.643956	-0.277214	0.0508676	0.0228036	-1.26169	-0.232642	-0.230403	1.07096	-0.0318741	-0.0507018	-0.123155	0.130367	-0.378155	1.45865	-0.151973	1.21412	0.856645	-2.28138	-0.517423	-0.342664	-0.544855	0.422711	-0.027309	-1.60674	0.32803	0.281729	0.414271	0.216518	0.688567	-0.514914	0.752586	-0.142737	-0.86128	-0.41223	-0.0869754	-0.00854003	0.21678
ENSG00000102317	0.169933	-0.169318	-0.239611	-0.796657	-0.0445779	0.124476	-0.72945	-1.00608	-0.588606	-0.0113854	-0.111237	-0.280735	-0.173615	0.311786	1.11435	0.17869	-2.37371	-0.326445	-0.151477	0.050459	0.00736003	0.283097	-0.187528	0.158989	1.76373	0.321123	0.714621	-0.214229	0.342429	-0.835314	-0.301833	-1.10854	0.189667	-0.330871	0.0639173	1.33007	0.204963	0.311871	0.979679	-0.307038
ENSG00000102349	-0.341175	-0.419265	0.535762	-0.603112	0.581479	-0.625521	5.6129	0.343722	-1.27523	-0.122393	0.164632	0.314293	0.476372	-0.602383	-0.36728	-0.44316	1.02339	0.263496	0.455539	-1.27513	-0.350352	-0.64241	0.78519	-1.79593	0.18995	1.13168	0.912016	-0.191406	-1.54992	0.916369	-1.09502	0.00379017	1.03672	-0.282181	2.32067	-1.86891	-0.0306087	1.49853	-1.61395	0.0966027
ENSG00000102362	-0.492763	-1.12795	-0.832971	-0.0295854	1.03297	-0.193188	-0.717158	-0.401236	-0.84655	-0.350755	7.94161	-0.11263	0.132313	-0.100796	-1.5803	-1.50143	0.769626	-0.390803	-0.411226	0.902143	-0.120287	0.937148	-0.158967	-0.57316	-1.09803	-0.0646402	-1.32478	-0.927892	0.740965	-0.891044	1.07015	0.558611	-0.0542531	0.733968	-0.0595204	-0.28136	0.028731	-1.1025	-0.00377322	-1.39202
ENSG00000102384	-0.484505	-0.85763	-0.535592	-0.335682	1.29867	-0.272106	-0.18672	0.120117	4.7101	-0.354473	-0.137302	0.466111	-0.772612	0.248241	-0.87624	-0.799746	-0.459681	0.0559614	0.153301	0.930674	0.309418	0.228545	0.0799133	-0.265595	-0.707894	0.112205	-0.420994	0.30302	-0.136253	0.655148	0.639193	0.15767	-1.25351	0.123941	-0.222238	0.268519	0.0345602	0.945884	-0.420729	0.62263
ENSG00000102390	-0.21385	0.102511	0.294464	0.260988	-0.547367	0.071551	0.098851	-0.742543	-0.124862	0.220347	-0.247587	0.216978	-0.145742	0.11123	1.12989	-0.826502	-0.780641	0.475269	-0.373517	-0.471136	-0.525129	-0.279507	0.63308	0.359835	-0.981986	-0.687345	-0.459489	1.12863	-0.536562	-0.900601	-0.707475	-0.241823	-0.036143	0.0238806	0.0898926	0.170683	-0.611738	-0.573186	0.641834	0.22286
ENSG00000102393	-0.27096	-0.767027	-0.311606	-0.424477	-0.597826	1.48347	-0.369772	0.1226	0.0770298	-0.0698918	1.374	0.134015	0.948422	0.896445	-0.425641	-0.755545	0.753672	-0.0875102	0.45339	0.261535	-0.194905	0.181632	-0.378989	-0.515526	-0.469252	-0.548338	0.362465	-0.369486	-0.791723	0.370461	-1.0461	0.142784	0.123945	0.399879	-0.611938	0.139626	0.444211	-0.217672	0.644009	-0.617742
ENSG00000102401	-0.813471	0.494568	0.178021	-0.0883865	-0.445882	0.868168	0.081497	-0.894999	-0.0823337	0.167557	0.674954	0.258032	0.227243	1.35615	-0.188666	0.195751	1.60518	-0.0305742	-0.54773	-0.140468	-0.634091	-0.108648	-0.280855	-0.806802	-0.839349	0.0784445	-0.867567	0.517084	-0.736477	-1.63456	-0.0570408	-0.472335	0.23012	0.176728	0.1116	0.90581	0.237339	0.474047	0.362663	0.464485
ENSG00000102409	-0.515227	-1.3568	-0.724637	0.68828	-0.226646	0.163419	0.289813	-0.679401	0.0409836	-0.241711	1.0462	0.291314	0.235655	0.837782	0.139242	0.403203	1.43248	-0.551132	-0.00878043	0.110131	0.927338	-0.238813	1.06467	-1.29337	1.04715	0.354574	1.9291	-0.968588	-0.511552	-0.84795	0.912866	0.256307	0.321614	-0.25989	0.244018	-0.108806	-0.594218	-0.539177	0.904002	0.453888
ENSG00000102445	1.93237	-0.0875506	-1.15492	-1.26137	-0.707427	2.22806	1.96206	1.36409	0.395277	0.0700216	0.134972	-0.0706955	-1.37731	5.5486	0.216546	-1.2368	-0.809675	-1.04193	-0.0878146	-0.25105	-0.46126	1.78171	0.295921	-2.43797	0.468729	-0.158149	-0.414005	-0.196038	-0.389967	0.134629	-1.12443	1.20611	0.0539785	0.0293625	0.195226	-1.0547	0.0358199	0.938548	-0.439677	-0.475971
ENSG00000102524	-0.563889	0.286974	-0.31908	-0.325556	0.0473965	5.66202	-0.341746	-0.384837	-0.698461	-0.332416	0.0305542	-0.727567	0.324248	2.03187	-0.441482	-0.266571	-0.309072	3.30883	-0.00420142	-0.475725	-1.14954	0.905944	0.4751	0.183719	1.29167	0.176377	-1.82673	2.03037	0.233084	1.87751	-0.142331	0.949454	-0.213386	0.197155	0.147447	-0.0704008	0.630699	-1.44245	-1.71518	-1.00772
ENSG00000102531	0.18569	-1.20702	-0.930322	-0.463788	-0.106792	0.849213	-0.947321	-1.33735	-0.70056	-0.269333	-0.468865	-0.613261	-0.255376	1.5186	-0.00435984	1.07166	0.596502	0.276108	0.00934445	-0.273448	0.547611	1.23702	-0.451048	-1.74956	-0.773409	0.18198	-0.102125	-0.286028	-0.313811	0.545311	-0.0955547	0.089015	0.126107	0.327711	-0.0399299	-0.276267	0.310686	-0.220132	-0.184665	-0.874624
ENSG00000102543	0.513251	-0.544084	-0.560643	0.0805422	0.0804519	3.00611	-1.32773	-4.67159	-0.847168	0.361139	0.178948	-0.317459	-0.964733	2.47562	-0.609223	0.471627	0.491793	-0.224997	1.19707	-0.85321	-1.18653	-0.159165	-0.514933	1.5095	1.21852	-0.291193	-0.907847	-0.604507	-0.412538	-0.465282	0.974839	-1.11626	-0.493246	-0.39723	-0.532856	0.499676	-0.309815	1.02949	0.786724	0.510006
ENSG00000102547	1.03009	-0.779411	0.426546	-1.3701	-0.844562	-0.613391	0.747243	-0.0679373	0.975094	0.523087	-0.325981	0.382617	0.250986	-0.974825	0.754059	-0.188446	0.272972	0.625313	-0.63676	-0.996345	-1.42089	0.233741	-0.833651	-0.0144762	0.607857	0.779198	-1.14974	0.185992	0.362898	-0.382182	0.668576	-0.337111	0.408498	1.45522	0.993139	1.10355	-1.40111	0.401492	-1.16521	-1.67366
ENSG00000102554	3.16793	0.495105	-0.657127	0.348839	-0.711625	-1.07727	-0.528571	-2.6361	-0.0682008	-0.184757	-0.363453	2.2777	-1.41064	-0.285312	-1.01664	-0.800345	-0.25982	0.518795	-1.82939	-0.744665	1.99143	-0.486689	-0.706874	2.38251	-1.08884	-0.651168	-0.0385852	0.602027	1.34112	-0.743026	0.70889	-0.753056	0.118244	-1.44147	-0.878613	-0.966675	0.995692	-0.5641	0.981567	-0.522768
ENSG00000102572	0.586477	-0.33396	-0.203367	-0.485011	0.254381	-0.235085	-0.139854	-0.239027	-0.153368	-0.143406	0.378363	-0.51233	-0.132082	-0.140226	0.047571	-0.358588	1.18424	0.198906	-0.30846	-0.462342	-0.159062	0.651977	-0.353915	-0.489137	-0.387345	-0.0418945	0.578887	-0.447815	-0.180078	-1.18863	0.488191	-0.385862	0.0965727	-0.175213	0.180473	-1.01238	-0.210791	-0.529567	-0.542487	0.891458
ENSG00000102575	-0.206569	0.501143	-0.565327	-0.710817	3.41571	-0.843487	1.92377	0.361852	-0.824145	-0.155054	-0.161943	0.203806	0.737611	0.543003	-0.429305	-1.22055	0.837089	-0.0018456	-0.828625	1.50268	0.21437	-2.14055	-0.530655	-0.419042	0.597144	0.791646	0.175361	0.43828	-0.659094	0.128633	-2.33491	1.36312	0.791001	-1.03305	-0.740469	-0.107926	-1.02615	0.269301	-1.40065	1.31349
ENSG00000102580	1.33349	-0.895702	-0.0929803	-0.311723	-0.322721	0.302772	-0.494311	0.619718	-0.253334	-0.153613	-0.0497824	-0.30387	-0.415905	0.11497	0.330609	-0.706481	0.832377	-0.643042	-0.439619	-0.489169	-0.0389267	-0.66646	-0.210673	1.55573	-0.246692	0.0863984	0.0412383	0.162117	-0.109356	0.20899	0.982029	-0.0856785	-0.283558	-0.176623	0.741021	-0.284155	-0.318853	-0.651019	0.188338	0.0244994
ENSG00000102595	0.229786	-0.973191	-0.195359	0.00363128	-0.144156	-0.338712	-0.513693	0.364722	5.58702	0.109457	-0.337844	-0.514252	1.07847	-0.417582	0.160731	0.636072	0.920399	0.953607	-0.393068	-0.161739	-0.11245	0.568484	0.0658527	-0.103076	0.123905	-0.546225	-0.207349	0.858034	0.541114	-0.689248	-0.953164	-0.417318	0.629061	-0.611953	0.687782	-0.148138	1.08662	-1.28699	1.85479	0.337385
ENSG00000102606	-0.25407	-0.544372	0.0206359	-0.338204	-0.421106	0.0908767	0.603768	-0.718082	-0.377281	-0.0339768	-0.0819682	0.0709347	-0.185663	0.567487	-0.560904	0.355993	0.187014	-0.402249	0.516165	0.0505228	0.0871242	0.253742	0.450873	-0.331338	-0.819764	0.0512787	-0.24431	-0.99082	-0.245865	-0.125651	-0.0529615	-0.531999	-0.140978	0.210961	-0.157434	-0.0815966	0.146706	0.626096	-0.749488	-0.291894
ENSG00000102699	0.478449	-0.574332	-0.421429	-0.919574	-0.0958772	-0.191508	-0.305506	-0.728785	-0.478579	-0.243756	-0.403313	-0.328719	-0.138346	0.36781	-0.154969	1.9009	0.532565	0.336308	0.119658	-0.722532	0.458792	0.108402	-0.128985	-0.225055	0.253647	-0.0982845	0.531665	-0.874367	0.376566	0.61079	-0.185581	0.344099	-0.586114	0.469635	-0.100958	-0.666642	0.313625	0.495891	-0.0150774	-0.0358491
ENSG00000102710	0.480643	-1.37661	-0.28148	-0.27823	0.258051	0.517869	-0.445294	0.563214	0.170906	0.261202	-0.275194	-0.400804	-0.494967	-0.0519956	0.613435	0.0657088	-0.168712	0.053887	-1.4706	0.181735	0.633317	-0.257413	-0.103003	0.455012	0.171936	0.0785095	-0.267622	-0.303312	-0.110158	-0.663847	0.292121	0.81673	0.153548	0.0507588	0.201839	0.164758	0.017866	0.573274	-0.660972	-0.527216
ENSG00000102738	-0.444544	-1.49256	-0.386133	0.137336	-0.418531	0.192831	-0.0649073	-0.525665	0.101232	0.140521	-0.221788	-0.0607439	-0.354566	-0.671309	-0.245689	0.671131	-0.573568	-0.0367211	0.053316	0.261742	0.303079	-0.679175	0.699311	-0.363516	-1.2868	0.38771	0.340525	0.276433	-0.0171556	0.67509	-0.409318	0.109067	0.131774	-0.0193736	0.670851	0.0749753	0.107495	0.981764	-0.84157	0.21867
ENSG00000102743	-0.596185	0.842134	-0.225835	1.04342	-0.38973	-0.142066	-0.39242	-0.0805124	0.178892	0.788233	1.58911	-1.01773	-0.894904	0.361143	0.191439	-1.43239	-1.17619	-0.21535	0.543507	-0.634508	-0.349881	-1.58788	-0.0356007	-0.619335	0.483404	0.287304	0.0890256	0.998868	0.301112	1.10966	0.930967	0.0851785	-1.10357	-3.37694	1.48015	0.958495	0.65809	0.289556	0.179359	1.24746
ENSG00000102753	-0.0674661	-1.27705	0.506031	-0.22798	-0.366715	-0.182269	-0.258712	-0.418778	0.242954	0.224901	0.0574525	-0.0172903	0.349097	-0.482172	0.657732	-0.422275	-0.364101	-0.279897	-0.7296	-0.628057	0.154445	-0.307717	0.169528	0.119872	0.0842819	0.258855	0.773582	-0.318608	0.256358	0.619161	0.148371	-0.60136	-0.398985	-0.336892	-0.0975927	-0.0445298	0.20139	-0.030412	0.525717	0.793885
ENSG00000102755	0.505467	-0.656944	0.028686	-1.74926	-1.50157	1.38028	4.00515	2.41746	2.17799	-1.89347	-0.178085	0.78233	0.2882	0.681917	-2.35598	-0.747943	-0.14009	-1.09071	1.80475	-2.71636	-1.20074	-0.675127	1.73887	-0.582485	-0.744906	-0.68514	0.810758	-0.353177	-0.550583	0.0232724	-1.00566	-2.4928	1.97761	-0.389309	4.48213	0.749619	-0.207455	-1.0916	1.19483	3.37776
ENSG00000102760	-0.47155	0.0400235	-0.872515	0.566177	4.79657	-0.927796	0.508394	-0.60542	-0.779824	-1.12963	0.155063	1.13323	-0.779253	0.667381	-0.786364	-1.2341	-0.55112	-0.286261	-1.16189	0.3878	0.65235	-0.255041	-0.046624	1.09194	-0.998462	-0.194316	-1.10213	-0.158079	-0.808117	1.24652	0.559945	-0.0994003	-0.142501	1.18031	-0.582936	-0.610931	0.380566	-1.87707	0.782279	-0.38037
ENSG00000102763	-0.919243	-0.85322	-0.117095	-0.645487	-0.40532	-0.384717	-0.184386	-1.57019	0.169222	-0.292549	-0.0998272	0.136604	-0.96467	-0.838167	0.558227	4.00153	-0.805071	-0.40345	-0.865419	0.165901	-0.0480597	-1.03411	0.266776	1.25119	1.14662	0.716362	0.532015	-0.57317	-1.18624	0.05533	0.0930022	0.603232	-0.266803	0.288951	-0.238533	0.0620359	0.434326	0.808926	1.44179	0.420119
ENSG00000102780	-0.791871	-0.941646	2.25261	0.877084	0.762104	-0.597501	-1.38409	-1.23059	-1.79931	-0.581258	0.386746	-0.379596	-1.01214	-1.7933	-0.0249994	4.20657	-0.980575	0.689805	-0.132563	-0.372781	0.159146	-0.306489	-1.68461	2.71643	-1.37934	0.954361	0.125522	-0.588812	-1.11717	-0.110364	0.558253	-0.8109	0.336721	1.12896	1.5282	0.732195	-0.27562	0.948249	1.349	1.31921
ENSG00000102781	-0.391366	-1.49907	0.849085	-0.978915	0.641887	-0.987728	0.493397	0.0789794	2.28104	0.445569	0.877719	-0.8102	-0.605457	0.979898	0.105866	0.0480083	0.929337	0.968443	2.31062	0.227906	-1.91883	-0.966327	0.462945	1.00486	-0.0228773	0.572688	-0.590213	-0.604031	-0.30435	0.919666	-0.0713898	0.918508	-1.10856	-0.0138803	1.16421	0.381889	-0.510384	1.13924	0.35283	-0.530256
ENSG00000102786	0.0769014	-0.217722	-0.185302	-0.0497433	-0.302462	0.770483	-0.260033	-0.463121	-0.0816367	0.0650134	-0.236409	0.213869	-0.495152	-0.836844	-0.349224	-0.666756	1.5665	-0.385247	-1.63894	-1.17669	-0.162991	0.0524135	0.321772	-0.226521	-1.24009	0.0334612	-0.158229	-0.260861	-0.184637	0.414627	-0.184204	-0.336918	0.255453	0.44218	-0.602135	0.643174	0.33141	0.172555	0.089442	0.833966
ENSG00000102796	1.48462	0.198456	0.517715	-0.605696	0.505854	1.4871	0.379757	2.23879	0.12806	-0.198313	-0.342616	-0.594039	-0.608336	0.0458177	0.538443	-0.531192	-0.678252	0.868743	0.463568	-0.444867	-0.454241	-3.06937	-1.12074	0.614049	1.37689	-0.571667	-0.362111	-1.59541	0.256074	0.397062	-1.57096	-0.372545	-0.239485	-1.2297	-1.11453	0.567388	-0.166684	0.132734	-0.538135	-0.935348
ENSG00000102804	-0.519359	-0.203902	0.589461	-0.268369	-0.110422	0.24062	0.101814	0.043224	1.33526	-0.0159798	4.29603	-0.152921	0.230206	0.192625	0.141963	-0.263689	0.873914	-0.341945	0.0375626	0.0629191	-0.16518	0.432715	-0.553257	0.237219	0.467222	-0.0799607	0.267321	-0.516832	-0.12479	0.146028	-0.920251	0.203568	0.27703	0.639784	-0.304257	0.430246	-0.585515	-1.80838	0.405511	0.2754
ENSG00000102805	-0.28209	-0.484415	-1.75046	0.247817	-0.420153	-0.738431	0.0834294	-0.150116	-0.49311	0.192188	-0.187077	0.280842	0.337884	-0.764088	0.2363	-0.185115	-0.452308	0.421253	-1.85825	0.578593	-0.159298	0.118425	-0.060983	-0.0885163	2.42497	-0.945182	-1.23959	1.45786	-0.252316	0.114643	-0.269917	0.54779	-0.241988	0.108365	-0.11665	-0.200867	0.431453	-0.387611	0.777637	-0.188417
ENSG00000102837	0.711338	-0.715862	-0.401063	-1.57901	2.29569	2.32149	1.67392	0.275553	-2.96358	-0.302463	1.51528	20.3688	1.30056	-0.359571	0.603449	-0.549562	-1.2462	-0.492664	-0.980926	-1.35862	-0.872249	0.825853	1.61021	-2.48703	3.56886	-0.0768058	-2.08942	2.3515	-5.18703	2.62713	0.451513	0.599749	0.235828	-1.09634	0.717645	-1.41909	-4.75551	0.531238	4.34388	-0.502624
ENSG00000102858	1.34446	1.32452	-0.493899	-0.396527	0.262501	-0.288207	-0.639769	0.657599	-0.255206	0.166446	-0.145282	-0.343225	-0.564444	0.606552	0.301168	0.623149	-0.202746	-0.564756	0.670483	-0.322417	0.154679	0.245291	-0.494599	-0.15651	-0.54166	0.215113	-0.360607	-0.542982	0.409034	-0.415571	-0.532297	-1.03519	0.130113	0.257252	-0.0222721	-0.400335	-0.194996	-0.0881316	-0.687712	-0.293065
ENSG00000102870	-0.574944	-0.025338	-1.65019	1.0126	-0.25652	-0.39192	-0.252129	-0.833142	-0.0182586	-0.0327747	-0.556386	0.057427	2.87782	0.302053	-1.71789	0.458686	1.47197	-0.365272	1.39153	0.214525	0.337377	0.671998	0.162163	-0.499025	1.1249	-0.549193	0.202544	0.237789	0.304596	-0.448107	-0.0130916	-0.448424	-0.0549013	1.11151	-0.499642	-0.15085	0.0598067	-1.15626	0.789017	0.851121
ENSG00000102871	-0.196777	1.86335	0.104411	-0.250112	-0.108773	0.0217121	-0.506894	-0.404241	-0.146168	-0.162638	-0.244735	-0.429857	-0.64689	-0.605612	0.240434	-0.190495	-0.0808271	0.317827	-0.665998	2.07348	-0.348494	0.61783	-0.719105	0.612038	0.464499	0.470268	-1.2671	0.250665	0.203138	0.365137	-0.23158	-0.441544	0.0443587	-0.299037	1.29495	-0.354388	0.190319	-0.0290919	0.562175	-0.908961
ENSG00000102878	-0.531038	0.461547	0.555776	0.824034	0.666174	0.0909242	-0.930548	0.025091	-1.02608	-0.983413	0.0598585	0.472459	1.53045	-1.02554	-0.349973	1.03043	0.543577	-0.113748	3.47673	-0.542307	0.323036	0.215455	-0.989486	-0.168743	-1.3077	1.21214	0.136065	0.362076	-0.319383	0.258395	-0.849195	1.94915	-0.465895	-0.968499	1.40913	-1.29267	0.130581	1.34363	0.286788	-0.868204
ENSG00000102879	1.85286	1.31037	-0.546781	-0.306044	-0.197966	-0.284035	-0.36476	0.0635725	-0.0816618	-0.0702261	-0.253352	-0.236916	-0.800797	0.104236	-0.242834	-0.310915	-1.04361	0.287145	0.208037	0.858393	0.114363	0.720211	-0.168368	0.418999	-0.508698	0.00653961	0.941654	-0.137189	0.523145	0.485364	-0.280654	0.0220184	-0.496051	-0.0201853	0.112473	-0.122777	0.209809	-0.325837	-0.0524902	-0.0839616
ENSG00000102882	1.75581	1.27408	-0.468121	0.0643788	-0.486997	0.207941	0.129323	1.27943	0.329468	0.00290384	-0.306541	0.0617124	-0.445742	0.169627	0.625695	0.220843	1.23937	-0.340642	0.210561	-0.53761	0.309984	-0.823276	-0.00483481	0.0599767	-0.146538	-0.04788	1.22585	1.32506	0.90188	0.0653656	-0.552927	-1.13565	0.0903836	0.23191	-0.543977	-0.865198	-0.174658	-0.797665	-0.476361	-0.678769
ENSG00000102886	0.98111	0.956032	-0.836935	0.113025	-0.243591	0.0330588	0.0499754	1.27514	-0.618898	-0.273208	-0.0510689	0.211731	-0.392684	-1.13101	1.00759	-0.371229	2.12134	-0.526498	1.861	-0.116447	1.31168	-0.31842	0.695786	-0.225803	-2.75562	-0.0321217	-0.622242	-0.375657	0.455299	-0.12496	-0.0605758	0.93522	0.131471	0.810832	0.212944	-0.879575	0.00908253	1.20108	-0.748634	0.40415
ENSG00000102890	0.206513	1.2049	-0.344556	-0.159918	0.562453	0.169214	-0.598178	-0.35307	-1.30667	0.368205	-0.15001	-0.0650886	-0.318335	-1.21334	-0.0471213	0.602222	-2.21677	0.173466	-0.732261	0.38238	0.0133097	1.00288	-0.0831701	-0.499233	-1.08664	0.447726	-0.777179	-0.301662	0.00467742	0.69632	-1.42096	0.247941	-0.389961	0.280717	-0.226789	-0.076742	-0.0727448	0.225468	-0.334548	0.369354
ENSG00000102893	-0.183924	-1.04909	-0.892212	-0.689426	-0.028639	-0.692455	0.105844	0.172222	0.202067	0.365352	0.51622	-0.11143	0.25041	0.50809	0.405409	0.165827	-0.301378	0.178941	-0.730607	0.00537053	0.645783	-0.691595	0.102877	-0.729809	-0.18981	-0.368226	0.522397	-0.406913	-0.261371	0.586482	-0.363638	-0.41576	-0.279254	1.30238	0.351534	0.0247758	-0.0896395	0.428938	-0.502344	0.684773
ENSG00000102897	0.584071	-0.821976	-0.246062	-0.398537	-0.239807	1.24349	-0.0122646	0.659182	0.0558862	-0.102466	-0.0487342	-0.0949566	-0.662576	-0.232341	-0.148653	-0.344353	1.3668	1.08334	-1.71903	0.127478	-0.597831	-0.730478	-0.134001	-0.636657	0.84214	-0.251938	1.23108	0.288361	0.141686	0.0741589	0.446882	0.461428	-0.198522	-0.372357	-0.630959	0.0988579	-0.310335	-0.130461	0.8538	-0.118176
ENSG00000102898	-0.0428693	-0.484328	-0.421911	0.0566879	0.696362	-0.549124	-0.138437	0.348287	0.0853015	-0.153009	1.85625	-0.444693	-0.160959	-0.375725	-0.17203	-0.391615	-0.187488	-0.706732	-0.793306	0.550624	0.478046	-1.75127	0.460198	0.0439928	-0.973328	0.494995	3.29222	-0.281052	0.115232	-0.070889	0.149294	0.0334317	-0.392937	-0.798003	-0.0124637	-0.560737	-0.0633559	-0.0750277	0.172949	0.111341
ENSG00000102900	0.385908	0.666796	0.291128	-0.553866	-0.591001	-0.775624	-0.126482	-1.28221	0.140964	-0.271231	-0.071795	-0.33149	0.314511	-0.706834	-0.699165	-0.369282	-1.33722	0.0163155	-0.485164	-0.636807	-0.527215	0.814562	-0.59226	0.10679	-0.287569	-0.231531	-0.597178	0.0148168	1.76579	0.283248	-0.61226	-0.967922	0.480054	1.2188	-0.782205	0.47991	0.242872	0.971451	0.47149	0.693488
ENSG00000102901	-0.491013	0.620746	0.441053	0.373238	-0.215335	-0.245839	0.129106	-0.425841	-0.231888	-0.0434317	0.287282	-0.25105	-0.23237	0.0818778	-0.397157	0.391092	-0.451586	-0.477571	0.864649	0.86225	0.152137	0.0244924	-0.296945	-0.231407	-0.584073	-0.490178	0.303228	-1.14546	0.0372305	0.558852	-0.245684	0.477809	0.272994	-0.166997	0.397704	0.0222588	0.172012	0.770268	-0.535692	0.103622
ENSG00000102908	-0.525304	-0.420063	-0.414712	-0.370933	0.0843594	0.437509	-0.128812	0.869448	-0.158764	-0.104873	-0.211781	0.0906476	-0.503987	0.14524	-0.639305	-0.0434653	0.718929	-0.19782	-0.865785	-0.921126	0.904679	-0.485882	0.303236	-0.305712	-0.772871	-0.150534	-0.349679	-0.54607	0.0199072	-0.334165	-0.378937	-0.562635	0.149165	0.29203	-0.0192409	0.137387	-0.336485	0.160826	-0.170271	0.308942
ENSG00000102910	0.489551	-0.148574	-0.588918	-0.51536	-0.422002	-0.691234	-0.344042	-1.66095	0.22141	0.011158	0.0439084	-0.380578	-0.387002	-0.562957	-0.285053	1.51261	-0.746754	-0.308787	-0.278478	-0.792814	0.0109797	0.0625237	-0.436093	-0.535264	0.595942	0.0971572	-0.0546096	0.122641	-0.291499	0.828534	0.936304	0.344494	-0.0771351	0.227399	0.0606203	-0.642769	0.329114	0.899537	0.5172	0.142728
ENSG00000102921	0.195961	-0.366634	0.0440466	-0.386375	-0.451382	1.49045	-0.0461587	0.951571	-0.118654	0.0963394	-0.272603	0.0224509	-0.406419	0.592661	-0.0142035	-0.682799	0.453019	0.453478	-0.478405	-1.46267	0.196336	0.234841	-0.384482	0.960153	0.0301569	0.00385437	0.583548	0.0782614	-0.111607	0.671497	0.691292	-0.141992	-0.128575	0.228176	-0.0514161	-0.263625	-0.243284	-0.507434	-0.0115407	0.248998
ENSG00000102931	0.041399	-1.07269	0.243779	-0.0267174	0.470867	-0.0940365	-0.083633	-0.344596	-0.0436909	0.548619	-0.383434	0.271452	0.243189	-0.6933	-0.3562	-0.839699	-0.556328	-0.326788	0.27045	-0.327596	0.0596124	-0.0121081	0.397345	0.150873	0.264893	0.0196571	1.19309	0.563788	-0.386594	0.73098	-0.229614	0.753188	-0.519559	-0.362461	0.873695	-0.0581376	-0.567874	-0.0894437	-0.194179	0.0261182
ENSG00000102967	0.621451	0.293315	-0.0196481	0.879512	-0.961362	-0.717425	0.342187	0.0420415	1.32621	-0.0304842	-0.364463	1.0967	1.0692	-1.00298	1.01654	-0.267681	-2.97864	0.964001	-0.275069	0.870955	-1.22969	0.231651	-0.621777	-0.442807	1.66488	0.981407	-0.654634	-1.25797	-1.2024	-3.15134	0.705506	0.92969	0.281542	0.617789	1.38446	-2.492	-1.27646	-0.652463	0.874021	1.81024
ENSG00000102974	0.102831	-0.780522	-0.311737	-0.392576	-0.251584	-0.622793	-0.246913	0.313389	0.119553	0.186028	-0.142716	-0.06206	-0.588095	-0.26773	-0.572808	-0.597281	-0.0643443	-0.230854	0.56138	-0.292606	-0.194158	0.0720675	0.277737	0.199329	0.288871	-0.305832	0.325014	0.220224	0.253618	-1.25908	-0.112029	-0.456046	0.000143661	0.150991	0.244346	-0.524714	0.0642197	0.557906	-0.280831	-0.0639247
ENSG00000102977	-0.679238	1.09145	0.0680815	-0.714612	-0.415547	-0.388709	-0.323245	0.319081	-0.0247729	-0.217396	-0.212339	-0.148932	-0.566463	0.403425	0.133163	0.120089	-0.207072	-0.28932	0.132082	1.14439	0.0839297	0.431638	-0.0803778	-0.169587	-0.142432	-0.155855	0.441853	0.0283427	-0.0688126	-0.142047	-0.81049	0.1746	-0.921367	0.12427	0.610118	-0.0525194	0.740402	0.350782	0.209899	-0.0296903
ENSG00000102978	0.67425	-0.307207	-0.231657	-0.172424	0.0428792	0.393998	-0.251347	0.544423	-0.665631	-0.0965115	-0.374083	-0.89203	-0.624775	0.102639	0.843784	-0.234551	-0.643484	-0.496654	0.978544	0.201586	-0.413355	0.212007	-0.167463	-0.414044	-0.17947	0.0245036	0.402691	0.603878	-0.273656	0.900989	0.926829	-0.0928232	0.318069	-0.217476	-0.515633	0.254957	0.0895164	-0.231956	0.0609711	-0.0869235
ENSG00000102981	-0.544485	1.75392	0.0393602	-0.578891	-0.820215	-0.501303	0.212499	0.355443	0.328785	-0.182695	-0.195104	-0.380559	-0.614498	1.82118	1.55761	1.36511	1.43402	-1.13967	0.251931	2.01611	-0.33257	1.0367	-0.357622	-0.468852	-0.560854	-0.423873	1.54529	0.24322	-1.66779	0.929878	-0.339245	0.0649675	-0.134483	-1.79487	0.674444	-0.702494	0.89203	-1.7931	0.123256	0.341934
ENSG00000102984	-0.486603	1.05829	0.267099	-1.03889	0.0841629	0.108502	1.4698	-0.950074	-0.622708	0.128813	0.0830043	-0.793815	-0.3084	0.803992	0.71597	0.826496	4.08925	0.029381	1.3057	1.51955	0.175888	-0.335658	-0.188564	0.425525	0.763909	-0.00285216	-0.814162	-0.227587	-0.453345	0.586398	-0.911585	-0.526297	0.628249	0.265805	-0.0293447	-0.300738	-0.926017	0.228591	0.225942	0.425474
ENSG00000103005	0.301187	0.583384	-0.209336	-0.460455	-0.241944	3.37502	-0.177988	0.245906	-0.135051	0.096575	-0.181635	-0.258729	-0.265014	-0.295391	0.337092	0.638927	-0.245287	0.0341663	0.358759	-0.272401	-0.69916	-1.67864	0.459902	0.521481	0.565514	0.00860117	0.800945	0.182112	-0.305566	0.0421697	0.615575	0.20722	0.385471	-0.608689	-0.433949	-0.733043	-0.0466438	-0.574682	-0.400822	-0.379232
ENSG00000103018	-0.68621	-0.253605	0.382351	-0.380509	-0.525244	-0.187317	0.111173	-0.758269	-0.384262	0.150155	-0.0961582	-0.0835496	-0.197473	-0.189538	-0.165136	0.31512	-0.14223	0.0760398	-0.387808	-0.806275	-0.608795	-0.0227682	0.853245	-0.0725107	-0.070867	0.164385	-0.0535931	1.44597	-0.043591	-0.277417	-0.155805	-0.43922	0.0948232	-0.214569	-0.44312	-0.336017	0.172489	0.307335	0.194562	0.214302
ENSG00000103024	-0.688964	1.54786	0.150634	0.398926	-0.0881873	0.256185	0.218935	-0.128325	-0.00348221	-0.00631581	-0.345032	0.371094	0.445671	-0.687751	0.181415	0.0676769	0.14869	-0.635555	0.578483	2.72541	-0.410813	-0.432781	0.505111	-0.129209	0.263999	0.133242	-0.845117	-0.37805	0.151725	1.00105	-0.012925	0.324658	-0.360329	-0.442367	-0.387492	0.222695	0.211895	0.14351	0.849825	-0.0137938
ENSG00000103035	0.110807	-0.771318	-0.386707	-0.426715	-0.289418	-0.0869064	-0.624968	-0.629694	-0.112474	-0.0315451	-0.226385	-0.0819898	-0.0874922	0.322281	-0.584997	-0.402741	-0.888443	-0.0998706	0.112391	-0.536283	-0.142698	0.256128	-0.276203	0.268526	0.51045	0.00643705	1.11583	-0.0192337	-0.280489	0.0924397	0.13634	-0.562758	-0.00759615	-0.183954	-0.0214034	-0.390325	-0.374931	0.353964	0.208995	0.25215
ENSG00000103037	-0.901158	1.44577	0.704374	1.46761	-0.214119	0.160594	0.472524	0.415034	-0.151456	0.245669	-0.0883835	-0.257506	-0.26228	0.295213	0.0911577	0.0339533	-1.55308	-0.0417601	0.125313	0.45097	-0.315977	-0.229786	-0.618406	-0.782172	-0.312326	-0.763804	-0.41193	0.42679	-0.947085	-0.503436	-0.157149	-0.409665	-0.0364897	-0.840366	0.605842	-0.0634283	-0.072713	0.791141	0.709176	0.809079
ENSG00000103042	-0.653228	0.0256888	0.56037	0.239866	0.381492	-1.19522	-0.359444	-0.255102	-0.893204	0.381813	-0.429452	-1.12635	2.1108	0.282996	0.954447	0.656676	-0.606473	0.329059	2.54721	0.434275	0.36953	-0.0982347	-1.18411	0.310981	-1.98213	-0.374484	-0.0360295	-0.396591	-1.435	1.20582	0.527018	-0.464509	-0.358962	-0.759566	-0.22354	0.903476	-0.363165	-0.00389268	0.353915	1.43277
ENSG00000103043	-0.54842	0.917751	-0.0328081	0.132215	-0.504298	-0.521281	0.074054	-0.426331	0.0580306	0.0565249	-0.146409	0.254871	0.678586	-0.310686	-1.2092	0.304934	-1.77886	-0.0990502	-0.822639	0.441009	0.701598	-0.0485903	-0.284926	-0.815017	-0.315838	-0.230866	0.696786	-0.222834	-0.404989	0.554345	-0.174606	0.120964	0.0833247	-0.456669	-0.37482	-0.27364	-0.0267537	0.14296	0.301926	-0.147309
ENSG00000103047	-0.491214	-0.294234	0.524844	0.724506	0.324084	-0.423001	0.498367	-0.32123	-0.496643	0.234226	-0.203889	0.256452	0.658255	-0.0594289	-1.09813	0.415065	-0.719592	-0.202232	0.827086	-1.20618	0.139977	-0.474278	-0.0315487	-0.233421	-0.145366	-0.434885	0.188198	0.512024	0.116072	-0.164999	-0.170109	0.704278	-0.18381	0.445091	0.503281	0.353669	0.351942	0.78566	0.181836	-0.0142225
ENSG00000103051	0.132913	-0.201701	-0.0461783	-0.817935	-0.0745981	-0.599217	-0.0209131	0.0962353	-0.40438	0.176389	0.0187815	-0.0190055	-0.183623	-0.54219	0.192482	0.294168	-1.64922	0.158132	1.43632	0.103456	-1.45522	0.263666	-0.390025	-0.114174	0.271859	0.348185	-0.578021	-0.0412393	0.264712	-0.326727	0.789444	0.398068	-0.229893	-0.301958	-0.143881	-0.382154	0.0445767	0.60852	-0.528456	0.695355
ENSG00000103056	-0.209741	1.31945	0.328944	0.259233	0.235806	-1.37958	0.609898	0.965241	-0.812025	0.489223	-0.464964	0.419222	-0.406953	-0.494496	-1.44307	-0.450057	-1.94157	-0.385074	-0.505322	0.171565	0.134333	-1.22825	0.0818213	-0.726706	-0.709306	-0.604263	1.01061	-0.991333	16.8418	-0.198992	-0.352875	-2.06968	0.198492	-0.0869957	-1.24678	-0.326796	0.641611	-1.35851	-0.816682	-0.504086
ENSG00000103061	0.108386	0.387818	-0.274902	-0.245976	-0.296006	-1.09161	0.0274431	0.254348	-0.588858	-0.183926	-0.285539	-0.150662	-0.0854127	-0.529842	0.396	-0.595001	-0.198138	0.268359	0.761209	-0.252786	-0.737114	0.149301	-0.418454	-0.204713	0.765109	-0.386755	0.125825	0.317606	0.127987	-0.55923	-0.0995349	-0.801542	0.256759	-0.0406871	-0.0934787	0.466909	-0.39945	0.0955123	-0.410708	0.00457231
ENSG00000103064	-0.200427	0.0681924	-1.18035	2.81675	-0.502944	-0.841323	-0.0476286	0.429509	-0.0664437	-0.185192	-0.0743205	-0.0763902	-0.488053	-0.297225	0.71408	-0.0850489	-0.459164	-0.440112	1.56911	-0.507243	-0.0272473	-0.101488	0.047211	-0.613453	-1.33762	-0.0524615	0.691565	-1.0006	0.824493	0.167746	-0.724549	0.487797	0.0415025	0.0330189	-0.224388	-0.227658	-0.173899	0.884088	-0.490499	0.0673533
ENSG00000103066	-0.285867	1.24882	0.238957	-0.351711	-0.156331	-0.433556	-0.48177	-0.182497	-0.00697814	-0.362496	0.469271	-0.125364	1.80231	-1.60012	1.23434	-0.906525	1.1022	-0.37706	-0.518991	0.229356	0.161492	-0.924966	-1.21934	0.781531	1.38698	1.04002	-1.09483	1.51097	-0.879685	0.798932	0.19575	0.20011	-1.39266	0.452768	-0.628145	-0.757706	0.550561	-1.17085	0.898607	-0.74102
ENSG00000103091	-0.930164	0.522758	0.111514	-0.314405	0.68144	-0.118938	0.475122	0.124433	0.459528	0.133213	-0.170691	-0.117818	-0.122856	0.513679	0.883715	0.269592	-0.194491	-0.498521	0.152898	-0.85208	-0.375368	0.0238031	-0.323046	-0.779064	-0.223826	-0.034258	0.396226	-0.746541	-0.350448	-0.0736443	0.0659454	-0.698505	0.189208	0.649748	0.533704	0.266541	-0.207779	1.20392	-0.13487	-0.0324452
ENSG00000103111	0.371837	0.844543	-0.506989	-0.641741	-0.207749	0.890141	-0.633689	-0.31809	-0.607929	0.0263323	-0.319178	-0.515251	-0.673023	-0.104968	-0.256964	0.191057	-1.19968	0.0973331	0.938462	0.346738	-0.394834	0.872711	0.0427908	0.213041	-0.537701	-0.0411207	0.266367	-0.374768	-0.0744626	-0.425504	0.112847	-0.0091151	0.0967129	-0.0235339	0.138753	0.188242	0.186118	-0.266152	0.267627	-0.719796
ENSG00000103121	-0.280669	-1.52167	1.0507	-0.72955	-0.372489	-0.853329	0.0746974	-0.295513	0.93097	0.0994684	0.662045	0.558604	0.0790406	-0.59816	-2.72448	1.0667	1.16789	0.770741	1.67746	1.82505	-0.876778	-1.27927	-0.570061	-0.902678	-1.01832	-0.209205	-0.799927	0.763641	0.36467	-0.103399	-1.48179	-1.32223	0.290048	0.0314883	-1.99187	0.0734056	0.485813	0.237946	0.410558	1.4876
ENSG00000103126	0.379136	1.78549	-0.195515	-0.588026	-0.20519	-0.140914	-0.360924	-0.948354	-0.357404	-0.0458388	-0.114434	-0.150388	-1.0841	-0.157964	0.0381701	-0.854286	-0.0720565	0.0187241	-0.6295	0.75824	-0.381948	0.412985	1.43143	0.255187	-0.329348	0.0804538	0.137828	-0.504	0.0248223	-0.376715	0.434971	-0.970868	-0.0987421	-0.175326	0.228178	0.171133	0.286401	-0.331371	0.117467	0.113845
ENSG00000103145	0.367696	0.665377	0.390348	-0.315618	0.287138	-0.110845	-0.13906	-0.676292	0.634461	-0.397617	-0.0842665	0.411262	1.20407	-0.315432	-0.483251	0.277675	0.174731	-0.0591009	1.01239	0.916397	0.760235	-0.805341	-0.538339	-0.445441	-0.46732	-0.209108	0.977986	0.940768	-0.543199	-0.0862559	0.553272	0.679126	-0.0780421	1.13395	0.918056	1.04443	-0.902912	-1.2923	-0.654886	-0.0695377
ENSG00000103148	-0.588847	0.873638	-0.169765	-0.209952	4.63742	-0.507913	-0.901256	0.450765	2.20607	0.666871	-0.504292	0.148338	-0.498807	0.195631	-0.325894	-0.143516	0.0197964	0.48162	0.512976	-0.904424	-1.04463	-0.513984	0.190032	-1.18303	-0.301043	-0.170734	0.226038	0.288246	0.456876	-0.375585	0.527829	0.728836	0.672599	-0.0340703	-0.533186	0.418225	-1.09147	0.104837	-0.550153	0.114804
ENSG00000103150	-0.377348	0.554991	0.170194	-0.0396601	-0.140171	-1.0975	-0.539485	0.204947	-0.456946	-0.117511	-0.229442	-0.318346	-0.0803829	0.0288222	-0.130207	0.511863	-0.8431	0.199802	-0.691344	0.130541	0.214737	-0.129087	-0.491631	-0.269845	2.88675	-0.64978	0.280264	0.0497215	-0.0518481	0.0433585	-1.20821	0.216756	-0.108264	-0.861678	-0.22954	0.305115	-0.256813	-0.341398	-0.547772	-0.89302
ENSG00000103152	0.12706	1.55948	-0.178459	-0.741941	-0.308284	-0.252335	0.420919	-0.481104	-0.128467	-0.407481	-0.244842	-0.299718	0.456741	-0.0990594	0.303326	0.285832	0.949471	-0.370986	0.362733	1.82692	-0.80824	-0.970245	0.338621	-0.493795	0.504898	0.00413375	-0.139174	0.86853	-0.345595	1.13627	-0.693215	-1.17248	-0.18277	0.206023	0.104828	-0.00141264	0.368835	-1.20622	-0.337642	-0.53861
ENSG00000103154	1.48231	1.33841	-0.426429	-0.174302	-0.0698984	0.704694	-1.33811	4.36612	-0.657413	-0.785026	-0.0250992	-0.57641	-0.575882	2.74979	1.15617	-0.933788	0.311014	-1.36735	-0.554076	-1.55136	-0.310163	0.367682	-0.603586	-1.60639	3.76784	3.14242	0.944426	2.45991	0.639696	1.62507	0.975194	3.17237	2.08225	1.34056	1.71898	-0.473346	-0.369012	1.90548	2.26531	-0.938971
ENSG00000103160	-0.43806	-0.187549	-0.201213	-1.41469	-0.669271	0.465257	-0.254062	0.558957	-0.0626336	-0.291173	0.219911	0.277666	-0.406977	0.478924	0.0831694	0.165093	-0.906922	-0.236923	0.943068	0.0960926	-0.24628	0.526371	-0.426432	-0.553865	0.652699	0.627024	-0.297187	0.591662	1.02916	-0.373392	-0.171521	1.10916	0.123858	0.511201	0.282805	-0.754605	-0.189639	-1.16031	0.853817	1.09153
ENSG00000103168	-0.552706	2.11841	0.421876	0.300184	-0.307396	-0.459817	-0.0988528	-0.456927	-0.0455415	0.208436	-0.0561268	-0.101371	0.351436	0.511891	1.17099	0.680213	-1.41092	0.0716181	0.345192	-0.413876	0.906312	-0.126941	-0.354156	0.00606626	-0.369267	0.0154093	-0.607433	0.130892	-0.120204	0.335197	0.148225	-0.320571	-0.226391	0.124712	0.123525	0.187485	0.611079	-0.255047	0.221918	-0.0346134
ENSG00000103174	-1.01092	2.46314	-0.000130385	0.171849	-0.131009	-0.621618	-0.233333	0.263641	-0.800355	0.290897	-0.386376	-0.429698	1.85521	0.659173	1.44933	0.183062	-1.51738	-0.144659	-0.843805	-0.242694	-0.267288	-0.735498	-1.16046	-1.47944	-0.923687	0.146478	0.23305	-0.0431622	-0.429985	0.0393065	0.941249	-0.201096	-0.344949	-1.82848	-0.555455	-0.452666	-0.85891	-0.426256	-0.924821	1.19091
ENSG00000103184	-1.14375	0.210293	-0.0938707	-0.313853	0.698431	-0.24022	-0.631974	-0.485525	-2.54644	0.490056	10.8868	-0.734232	0.00050635	2.13255	-0.845723	1.4445	-0.454552	0.765452	1.36345	-0.0543902	-0.354697	2.45799	-0.119384	0.155267	-0.0949509	1.49153	-1.74759	-0.216394	0.530378	0.128162	-0.095477	0.974145	-2.43173	-0.384666	2.11192	1.03869	-0.421062	1.86436	-0.473471	0.422091
ENSG00000103187	0.890603	0.599396	-0.604769	-0.581428	-0.3221	0.142729	-0.271022	0.929609	-0.203726	0.0259329	0.131879	-0.508176	0.0420792	0.00993919	-0.0519917	-0.507152	-0.215825	0.0292838	-0.105622	0.559295	-0.675452	-0.0467512	-0.0304789	0.729001	-0.295971	0.118481	1.59024	0.625463	0.494123	0.126561	-0.105274	-0.687784	0.0342089	-0.594	-0.512939	-0.26204	0.0376829	-0.549769	0.0670846	-0.393137
ENSG00000103194	2.08146	-0.190323	-0.722739	-0.161423	-0.553128	0.160577	-0.541527	2.1177	0.839201	-0.326785	-0.309376	-0.0868719	-0.186153	1.41095	-0.430985	0.939159	0.62719	-0.838253	0.45567	1.28229	-1.46842	0.694956	0.18483	-0.288693	0.108327	-0.452094	1.89399	-0.18356	-0.565959	0.0824312	0.608156	1.63877	-0.166876	-0.421884	-0.49155	-2.20041	0.450545	-0.289007	-0.11943	-0.251107
ENSG00000103196	3.94808	0.771126	0.0705549	0.369491	-0.312438	-0.716067	-0.151348	2.2337	0.419644	-0.0854355	0.00573347	-0.134833	0.277741	0.304769	-0.867089	1.69141	-0.0892512	0.488748	0.572243	-0.350258	-0.608488	-0.271291	-0.155335	-1.50208	0.340889	-0.19774	0.47436	-0.48161	-0.787856	-0.889371	-0.0334337	-0.854954	0.10501	-0.803026	-0.644347	0.0922615	0.527781	-0.00592041	0.257363	-0.328862
ENSG00000103197	-0.25591	1.49246	-0.316715	-0.531284	-0.0666283	-0.0593198	-0.497192	0.282677	-0.350397	0.0566676	-0.381641	-0.12986	-0.154367	-0.11771	-0.245579	0.199478	-1.29361	-0.381545	0.0110905	0.308147	0.245882	0.398561	0.0330849	-0.170346	0.029881	-0.275525	-0.78798	-0.58236	0.379616	-0.218401	-0.130158	-0.0931108	-0.0482055	0.418604	0.192087	-0.291612	0.193336	1.45459	-0.846952	0.0265382
ENSG00000103199	-1.07379	1.75569	-0.0671848	0.945545	-0.236763	-0.503569	-0.205745	-0.448441	-0.623381	-0.515694	-0.184845	-0.148969	0.632547	0.0260616	0.410741	0.456756	-0.214395	-0.0502811	-1.34271	-0.0969698	-1.36847	-0.251642	-0.510778	-0.772837	0.904234	-0.257662	0.11953	-0.0282874	-1.09629	0.322133	0.549927	0.380248	0.438335	-0.751376	0.142899	-0.232176	0.244847	-0.0280148	-0.962625	0.53288
ENSG00000103202	0.495692	1.3378	-0.0231837	0.786437	3.20734	-0.188291	-0.952907	-0.556199	0.748595	0.393737	0.0699622	-0.200903	0.208154	-0.331515	0.428395	-0.170228	1.02497	-0.763764	0.122542	0.508675	0.269868	-0.881996	0.309223	0.180334	0.752126	0.826247	1.2111	0.303528	0.0961624	-0.734207	-0.869133	-0.163753	0.309932	-0.111991	0.0869988	0.72244	-0.48453	-1.07248	-0.415215	0.422983
ENSG00000103222	-0.664392	0.869355	-0.161163	-0.236329	-0.334925	0.131692	0.256605	-0.291107	0.143944	-0.0383733	0.108288	0.313539	-0.212011	-0.354209	-0.101071	1.1278	-0.242432	-0.219319	-0.14271	-0.228367	0.159562	0.0714158	-0.823991	-1.32764	-0.731496	0.150651	-0.0818667	-0.129672	1.30546	0.105124	-0.0970928	-0.0165856	-0.0905768	0.202903	-0.434349	-0.468879	-0.271404	0.893706	-0.0881952	-0.0190887
ENSG00000103226	1.24853	-0.0104941	-0.223348	-0.314928	-0.498428	-1.2611	-0.372842	0.792916	-0.505795	0.15781	0.190798	-0.0370325	0.189338	0.510643	-0.125778	0.270031	-0.832356	-0.187929	0.555555	-1.11722	-0.917301	0.765587	0.173867	-0.833769	0.0028383	0.16227	0.346853	-0.86966	-0.24427	-0.397455	0.72564	-0.567077	0.43979	-0.993704	-0.466633	-0.299286	-0.345349	0.532099	0.632527	-0.318521
ENSG00000103227	-0.518165	1.24966	1.05844	0.68479	-0.265322	-0.130339	0.620386	-0.326297	0.115036	-0.339233	-0.16344	0.390941	-0.255105	-0.281244	0.272331	0.339195	-1.3043	0.450978	0.00914422	0.33048	0.678248	-0.420415	-0.35766	-0.570799	1.11662	0.00726632	-0.0228171	-0.856908	0.531864	2.33317	-0.0385211	0.0326631	-0.0306311	0.479621	0.121339	-0.282934	0.321788	-0.388589	-0.563809	-0.502914
ENSG00000103245	-0.680998	0.987894	0.392903	-0.203618	-0.25295	-0.558531	0.384675	-0.020147	-0.0779567	0.0793095	-0.219733	0.147434	0.630502	0.46357	0.0376403	0.726649	-0.899882	-0.127044	-0.0328794	0.443451	-0.242848	-0.330698	-0.620313	-0.720194	0.0521217	-0.550855	-0.370616	-0.104018	-0.638716	0.0239511	0.393649	0.255678	-0.225657	-0.527455	-0.287342	-0.232914	-0.627204	1.15546	-0.349153	0.588326
ENSG00000103248	-0.167104	0.234509	-0.586194	-0.623779	-0.159964	0.00610567	-0.327445	-0.247068	-0.476163	-0.05469	-0.40982	-0.136718	-0.187832	-0.768601	0.643309	0.300869	-0.970427	0.382378	0.318314	0.257679	-0.0199542	0.680029	0.159792	-0.038071	0.945092	-0.320559	-0.0363377	-0.22044	-0.187649	0.280912	-0.0673356	0.879424	0.370384	-0.149075	0.734258	0.250902	-0.382104	0.704881	-0.641667	-0.916036
ENSG00000103249	-0.935676	1.57034	-0.643164	-0.0592152	-0.020202	-0.264871	-0.220629	-0.187206	-0.607301	0.358328	-0.42618	-0.247606	1.2203	0.0287522	-0.120816	-0.581484	0.206294	0.300841	-0.17159	0.488227	0.201157	0.328359	0.174026	-0.337732	-0.594752	0.0667533	-0.530655	-1.1762	-0.0655487	-0.502857	-0.11053	-0.735782	-0.389066	0.553158	-0.490524	-0.108103	-0.325738	0.483649	0.270798	0.0497626
ENSG00000103253	0.0219443	2.06708	2.3427	0.748635	0.00564125	-0.351417	1.24853	0.670025	-0.497807	0.00708497	-0.337831	0.513846	0.0545207	-0.349627	0.804522	-0.41995	2.05886	-1.01488	-1.57293	2.2185	-1.12119	-1.75933	-1.36387	-1.19427	-0.554405	-0.423484	-1.83575	-0.600635	-0.151813	-1.09938	-0.161894	0.461103	0.303176	-0.759584	-0.81718	0.892596	-0.0638633	-0.353488	-0.903024	0.659617
ENSG00000103254	-0.318957	0.994932	0.472125	-0.115435	0.00909986	-0.0397256	0.490746	-0.0520972	-1.03159	0.0041993	-0.408122	0.477172	1.80181	0.250085	-0.109817	-0.00890785	-0.768661	-0.114714	-0.532046	3.8812	-1.18021	0.548332	0.167852	0.0914169	0.00678877	-0.0208459	-0.361286	0.132962	-0.855938	-0.501401	0.584715	1.14607	-0.202544	-0.750794	1.00297	1.55184	-0.258754	1.27233	0.0983548	0.671248
ENSG00000103257	-0.685355	0.359076	0.831261	-0.439482	6.00344	1.85713	-0.331761	-1.41938	-1.72612	-0.0333284	0.161291	0.69759	-0.31936	2.13955	-0.348802	0.0414295	-0.395328	0.307044	0.493563	-0.518894	1.03479	0.555267	0.129365	-0.778865	0.59497	0.663523	0.240721	-1.13426	0.353061	-0.47613	-0.889109	-0.312416	0.130799	-0.647641	1.48123	0.502856	0.405512	-0.662067	-0.516641	0.859819
ENSG00000103260	0.138839	2.65008	2.51638	1.15888	0.67297	-1.01238	-0.0201427	-2.04064	-0.700784	0.880049	-0.405437	-0.843224	-1.46832	-1.08218	0.901806	0.139198	2.43915	1.69536	-0.413633	2.24497	0.829679	-0.782827	0.765215	1.56198	-2.04458	0.303518	-1.33023	0.585741	-0.1808	0.405093	0.745881	1.06909	0.485488	1.00658	-0.913343	1.89692	-0.806871	-2.5909	-1.29721	1.14366
ENSG00000103264	-0.454114	1.14073	1.15793	0.851185	0.376179	0.0754499	-0.00478589	0.555117	-0.369399	0.00345876	-0.490973	-0.264372	0.368258	1.28269	1.03157	-0.55109	-1.91439	-0.470056	0.461695	-0.0410921	-0.426851	-1.50324	-0.463071	-1.46107	-1.30239	0.231474	0.376512	0.124064	-0.64637	-1.52897	0.546391	0.608027	-0.299421	-0.00892771	-0.0262906	-0.107398	0.168834	0.699984	0.129168	-0.616042
ENSG00000103266	-0.0245178	0.979457	-0.090936	-0.601312	0.383136	-0.343435	-0.333022	-0.185045	-0.486089	0.184997	-0.271442	-0.254247	-0.0384458	-0.223331	-0.222395	-0.236456	-0.0657983	-0.398376	0.140787	1.13688	-0.301184	0.152397	0.291659	-0.386254	-0.0146978	0.173638	0.590777	0.804838	-0.216488	-0.626163	0.313266	-0.854909	0.199261	-0.033787	0.536552	-0.22934	-0.25727	-0.70715	0.0731888	0.479377
ENSG00000103274	-0.153007	0.469374	-0.212168	-0.727808	-0.58952	-0.268502	0.603889	-0.306145	0.539455	-0.155947	-0.611258	0.177249	1.26792	-0.436027	1.02334	0.0769793	-1.27373	-0.488798	1.28777	-0.534631	-0.857728	-0.0605347	-0.290715	-0.159872	-0.30674	-0.0128633	1.28587	-0.22402	0.0698848	0.217947	-0.107206	-0.936192	-0.329709	-0.489083	-0.543598	-0.475911	0.317606	-0.965272	-0.141363	-0.68393
ENSG00000103275	-0.421062	0.869141	-0.556177	-0.370253	-0.273288	-0.655304	0.215197	-0.213731	-0.240981	-0.170073	-0.228629	0.115724	-0.153386	0.0468335	-0.326929	-0.0694938	-0.443735	-0.59843	-0.921675	-0.0877093	0.166768	0.0400412	-0.221137	0.103827	0.174746	-0.357756	0.895463	1.029	-0.465683	-0.762409	-0.480094	-0.806587	0.449837	-0.0519781	-0.0528425	-0.210471	-0.00110699	0.0123237	0.0883539	0.173865
ENSG00000103313	0.33717	0.756535	-0.249413	0.0852243	-0.210508	1.59631	-0.191497	1.39191	-0.0840569	0.258502	0.174668	-0.190849	0.150059	0.284755	-0.413159	-0.343564	0.230396	0.515252	-0.855485	-0.420592	-0.109979	0.409122	-0.166371	0.968816	-1.15334	-0.0276633	-0.49261	0.250048	0.0915461	0.246785	0.435592	-0.189537	-0.525858	-0.098556	-0.601049	-0.400339	0.137127	0.177419	-0.0761611	0.0909867
ENSG00000103319	-0.317313	0.795689	0.497777	0.472857	-0.301936	-0.574978	0.728246	-0.0499191	0.0242296	-0.200835	0.363901	-0.0689639	-0.155203	-0.146527	0.20838	-1.22314	0.335813	-0.427229	0.301988	-0.323588	0.0386597	-1.24262	0.227096	-0.81381	-0.0294122	-0.00755998	-0.195635	0.218372	3.76092	0.0380031	-0.264092	1.31634	-0.669012	-0.147421	0.136804	-0.309675	-0.401903	0.753686	0.95198	-0.0562072
ENSG00000103326	-0.517721	2.07641	1.36042	-0.226081	0.0178821	0.02398	-0.0937207	-0.775405	-0.625883	0.0853525	-0.0931778	0.230982	0.390878	-0.0747915	0.0159732	-0.429541	-0.748212	0.0393227	-0.210948	2.27047	1.20004	-0.145505	1.80539	-0.0705645	-0.772707	-0.0108363	-0.749386	-1.0661	-0.517635	-0.118635	0.293164	0.650488	-0.423025	0.751226	0.238158	-0.286429	0.00140023	-0.185157	-0.32978	0.23809
ENSG00000103335	0.0983534	1.39319	2.14412	0.157467	-0.236709	-0.62907	-0.107486	-0.115742	-0.20272	0.17383	0.217085	-0.439952	0.835301	-0.0121479	-0.34595	-1.02252	-1.32994	-0.0560974	-0.232922	0.850817	0.55562	-0.280149	-1.06372	0.517926	-1.50693	0.393872	-0.817618	-0.402687	0.903329	-0.66773	0.146135	0.552969	-0.83799	-0.29272	0.114611	0.20599	0.0647341	0.662402	0.685027	-0.0543451
ENSG00000103342	-0.0677741	-0.719262	0.235908	0.0309037	5.91874	0.184986	0.371404	-0.17232	0.87197	-0.146181	-0.114669	0.313457	-0.00971745	-0.309425	0.123843	-0.377036	0.462968	-0.511942	0.0574248	-1.83755	-0.546949	-0.0436403	0.0198605	0.098616	0.473924	-0.156282	-1.35099	-0.104427	-0.443867	0.089484	-1.17698	0.23062	-0.746935	-0.987667	0.10274	-0.614934	0.430175	-0.0552232	-0.243633	-0.36945
ENSG00000103343	0.00177197	-0.0402115	-0.363116	-0.270745	0.108627	-0.805059	-0.901297	-0.514902	-0.63654	-0.174222	-0.37568	-0.809844	-0.476641	-1.07359	-0.991185	1.15196	0.25165	-0.281749	-0.0459329	-0.495024	-0.831959	-0.191038	-0.48878	-0.445052	1.5314	0.25125	0.556378	0.494253	0.273736	1.08128	-0.159439	0.360083	0.49508	0.705455	0.041506	-0.86262	-0.132007	-0.108194	-0.884296	-0.263424
ENSG00000103351	-0.452693	-1.21557	-1.69477	3.03115	-0.985351	0.43751	0.31805	-0.00873612	0.161307	0.384035	1.01291	-0.860208	-0.405642	-0.595929	0.347957	-0.1818	-0.406365	0.168924	-1.17212	-0.408889	-1.45635	-0.351636	0.965053	0.112462	0.430313	0.0159591	0.236404	-0.786871	-0.0701307	-1.63899	0.0233986	-1.22032	1.68436	0.767923	0.623609	0.15768	0.550089	0.521897	1.21722	-0.185242
ENSG00000103353	-0.0870274	0.596859	0.295998	0.0688031	1.75761	-0.0313724	0.48186	-0.561579	0.549976	0.0179791	0.323821	-0.141093	-0.0247324	-0.106241	-0.383853	-0.818506	-1.5147	0.103415	0.240317	0.693387	-0.269054	-0.875206	-0.0555174	-0.37404	-1.10028	-0.118957	-0.801445	0.118306	0.0231035	-1.18368	0.148373	0.201868	0.497807	-0.656609	-0.579631	0.189247	-0.516555	-0.236352	-0.972159	0.00775701
ENSG00000103355	1.03769	0.500334	-0.439721	-0.653542	-0.37572	0.390113	1.24426	-0.235469	0.277013	0.42197	0.00164775	0.00320747	-0.413196	-0.932963	-0.447886	-0.735858	-3.27521	0.352493	2.944	1.60659	-1.10873	1.73662	-0.308179	-2.75006	1.19164	-0.550758	0.202717	1.50678	23.7309	-0.666583	2.83208	-3.78619	-0.585342	0.286014	-0.306903	-1.64988	0.157852	-1.14058	-1.84682	-0.875057
ENSG00000103356	-0.105654	1.20763	1.18788	1.37586	-0.595844	-0.106088	-0.405125	0.313582	0.349486	0.591942	0.0705069	0.259995	-0.45318	0.0560639	0.533537	-0.321444	-2.67656	-1.0073	-0.573697	0.145682	-1.21961	-2.23436	-1.07285	-0.276851	0.524584	0.618949	-1.20213	-0.112901	-0.0039796	-0.224631	0.2378	-0.174217	-0.364387	-1.59973	-1.09317	0.619069	0.260022	-2.57379	-0.000889129	0.518566
ENSG00000103363	0.388573	0.51012	-0.449037	-0.362944	3.16573	-0.238202	-0.532351	-0.236203	-0.363435	0.261609	0.118158	-0.781766	-0.24189	0.503557	0.475749	0.378474	-0.385868	-0.821366	-0.212298	0.694976	-1.4992	-0.805875	-0.287954	0.215344	0.0158931	-0.384597	0.0390806	3.31614	-0.00686786	0.150662	-0.167123	-0.435818	1.52846	-0.518149	-0.322705	0.883286	-0.0208333	0.727984	0.524074	-1.68266
ENSG00000103365	-0.580805	-0.44788	0.583297	-0.665843	-0.34597	-0.402314	2.98922	-0.204784	-0.283502	0.137097	-0.102186	0.0950164	0.60303	1.58106	-0.846876	-0.300356	0.214723	-0.30626	-0.0195158	-0.342163	-0.0302084	-1.30837	-0.954455	-1.0845	-0.508102	-0.0921827	-0.615565	-0.577829	-0.317912	-0.00019926	-0.0960501	-0.202324	0.0534575	0.373357	0.10255	-0.701818	-0.156838	0.254548	-0.197415	0.56111
ENSG00000103381	-0.858401	0.194703	-0.433444	-0.0729211	-0.245953	-0.247963	-0.341056	2.49892	-0.296023	0.10987	0.0734784	-0.349295	-0.220661	-0.585818	-0.07994	0.0258706	-0.0705202	-0.531609	-0.0738307	-0.542876	0.0310745	1.41841	-0.365385	3.56522	-0.97977	-0.142695	0.867783	0.100274	-0.0624411	0.560703	0.382213	-0.16651	0.191853	0.47371	-0.554438	-0.801198	-0.0199649	-0.328987	-0.600741	-0.660962
ENSG00000103404	-0.654777	0.397916	1.15078	-0.453552	-0.0681911	-0.580709	-0.107142	-0.528991	-0.202693	0.136237	1.30267	-0.0369581	0.22768	-0.69056	0.894591	0.860253	-0.574605	-0.799484	-1.27305	-0.367616	0.42853	-0.178781	0.255331	-0.0394737	-1.85049	0.126078	1.12239	0.1214	-0.595175	0.51067	0.0327359	0.511162	-0.251571	0.928767	-0.528503	-1.01525	0.0351548	0.407109	-0.856946	0.715258
ENSG00000103415	0.597932	0.495595	-0.419185	-0.123908	-0.369335	-1.38491	-0.642127	-0.338875	-0.524068	-0.30327	0.202086	-0.397338	-1.31015	-0.301101	0.13801	0.0678289	-1.25305	-0.120966	0.48165	-0.595296	-1.17319	0.821561	0.0946067	1.11708	0.209056	-0.0363869	0.479687	0.463371	0.399616	-0.122109	-0.0805514	-0.0741	0.0643033	0.373191	0.702059	-1.02447	0.344467	-1.08078	0.152967	-0.252644
ENSG00000103423	-0.632542	-0.00552056	0.0486189	1.11248	-0.0830195	-0.601385	0.501313	0.432247	-0.495866	0.16612	-0.507215	-0.031347	-0.0592446	0.172575	0.687936	0.0749719	-0.77745	-0.453781	-0.293832	0.293289	-0.073287	-0.943626	-0.204964	-0.193944	-0.352419	-0.298348	-0.84263	0.665962	0.0836678	-0.176822	-0.376376	0.775929	-0.352905	0.189604	0.216992	-0.267923	0.140736	0.0211413	0.238466	-0.429797
ENSG00000103426	4.78542	3.43812	1.77924	-1.57173	-0.242091	-1.68072	1.35973	0.309951	-1.42579	-0.930062	0.739729	2.04293	0.573683	-0.605906	-0.228924	-3.35967	0.375656	0.617977	-4.6193	0.820675	-2.49242	3.83226	-2.40331	-0.945094	3.39482	2.41855	0.812516	-3.50166	0.665218	-3.23676	-2.91449	-0.315273	1.53449	2.64133	-0.653097	-1.83898	-2.62652	-7.66308	0.80122	1.23857
ENSG00000103429	-0.0532429	-0.416342	-0.22333	-0.207173	-0.502214	-0.485653	-0.536787	-0.727092	-0.233888	-0.175123	-0.366582	-0.245936	-0.105388	-0.052737	-0.531538	-0.49363	0.594555	-0.333783	-0.782816	0.346634	-0.39524	-0.212821	0.122287	-0.573918	-0.419512	0.420177	0.0546369	0.350188	-0.343275	0.0153749	0.0305144	-0.408196	0.451689	0.485522	0.171316	-0.390973	0.0494604	0.334629	0.462692	0.220437
ENSG00000103472	-0.143626	0.0625628	0.497523	-0.311096	-0.812862	-0.583559	-0.326781	-1.23916	0.333477	0.0100472	-0.187277	0.337123	0.623239	-0.450323	0.164649	-0.174196	-0.118181	-0.315551	0.298112	-1.17521	1.13674	-0.240856	0.500059	0.225262	0.133187	0.0737981	0.0611499	-0.93381	0.682244	0.125821	-0.0382662	0.304885	0.458061	0.269209	-0.183171	-0.144541	0.101858	0.888758	0.271381	1.05033
ENSG00000103479	0.771571	-0.777245	-0.171655	-0.0718431	-0.408251	-0.258787	-0.505034	-0.261602	-0.291575	0.0295185	-0.136534	-0.286413	-1.07665	0.0845503	0.274423	0.300049	-0.225185	-0.214712	-0.115262	-0.19302	-0.362133	0.0607489	0.0241253	-0.1021	-0.339093	0.0252551	-0.475961	0.169052	0.160199	0.0764804	0.701697	-0.581469	0.0537652	-0.291014	0.136472	0.0379906	0.0939033	-0.137765	-0.774527	-0.365085
ENSG00000103485	0.245372	1.36008	1.3962	-0.448672	0.434173	-0.704334	-1.21707	-1.26146	0.789454	-0.121351	-0.705513	0.432455	1.01489	0.392304	0.352545	-1.72698	-0.74114	0.167705	2.69537	-1.25365	0.0984289	1.21703	1.05262	0.691935	-0.29918	0.818812	-1.6531	0.416639	-0.47194	1.01642	0.232481	1.68618	0.46895	1.31364	-1.59222	-0.567181	-0.593496	0.0847786	1.85642	-0.9044
ENSG00000103489	-0.143832	0.844566	-0.460884	-0.323353	-0.781528	-0.343126	0.388855	-0.0912565	0.515553	0.283463	-0.340422	-0.0301282	-0.333147	0.427447	0.223259	1.23139	0.439087	-0.151682	-0.105353	-0.325919	0.137759	0.702808	-0.0156175	0.311973	-0.0589611	-0.0403007	-0.328212	-0.56057	0.572504	1.60539	-0.360002	-0.121902	0.207908	0.355911	0.898747	-1.20271	0.615028	-0.375645	-0.595503	0.281966
ENSG00000103490	1.95581	1.27138	-0.233328	-0.315909	-0.206499	-0.122523	-0.213397	0.981682	0.0324614	-0.129907	-0.241048	-0.312107	0.0818532	-0.516772	-0.761708	-0.558621	0.129139	0.339953	-0.429323	2.27897	-1.19594	0.492851	-0.0916571	0.0414278	0.450566	-0.44344	0.40344	1.06511	0.342763	0.860702	0.205492	-0.508983	0.0395823	-0.33434	-0.071122	-0.676559	0.297486	-0.961083	-0.443912	-0.72135
ENSG00000103494	-1.1882	-1.75908	0.985415	1.06137	-0.97283	-0.674328	0.167908	0.490383	0.649637	0.354265	-0.205017	0.217288	-1.70845	0.417699	-1.91724	0.762829	-1.23107	0.391736	0.496966	0.822795	0.621182	-1.03123	-0.684326	-0.206426	0.732605	-1.13758	0.722647	-0.952686	0.499736	-0.957182	-0.203469	1.58555	0.586895	-1.76333	-0.415198	-0.591144	0.801502	-0.85623	-0.939055	1.19602
ENSG00000103495	-0.0305966	0.761227	0.0849102	0.201235	0.0217916	-0.423869	-0.200017	0.133939	-0.210023	-0.183251	-0.159803	0.12425	0.133904	-0.339751	-0.8089	-0.609178	0.124709	-0.913214	-0.190929	0.0407658	-0.451212	0.193711	0.249774	-0.153253	-1.0208	0.188348	1.04971	0.829476	0.0544039	0.219195	-0.0939042	-0.593629	-0.110526	0.102788	0.117458	0.460882	-0.177269	-0.16819	0.238421	0.0258685
ENSG00000103496	0.264325	1.02114	-0.0569966	-0.432441	-0.184439	0.531109	-0.292107	-0.0862114	-0.479064	-0.144594	-0.264929	-0.152714	-0.465049	0.799507	0.44531	0.0415095	0.131796	-0.26735	0.68411	-0.524482	-0.249615	0.594486	-0.137765	0.328041	-0.407936	-0.289124	0.670306	-0.369049	0.159811	-0.781334	-0.622745	0.0104932	-0.0237463	-0.126434	-0.396376	0.428271	-0.330253	0.76719	0.554083	0.337584
ENSG00000103502	0.235543	0.916359	-0.38187	-0.567246	2.09373	-0.177014	-0.743097	0.47772	-0.459874	-0.104636	-0.329493	-0.267042	-0.230086	-0.100628	-0.176739	-0.27819	-0.287849	0.168733	-0.547146	1.15707	-0.557111	0.483762	-0.130128	-0.779298	0.59946	0.102053	1.1746	0.178412	-0.0474457	0.243583	0.108976	-0.0801797	0.189856	-0.297469	0.255931	0.358234	0.27039	0.156651	0.0892667	0.0894077
ENSG00000103507	0.52395	1.49396	-0.292287	-0.571714	0.163113	0.548828	-0.406606	1.11625	-0.0672427	0.134376	-0.421995	-0.486005	0.759902	0.74649	-0.553311	0.772196	-0.663677	-0.597153	0.326896	1.03636	0.267156	0.879464	-0.468278	-0.123822	0.740883	-0.0202416	-0.844544	0.582814	0.430103	-0.024004	-0.200967	-1.74219	-0.228353	0.121873	-0.609336	-0.580281	-0.33332	-0.998077	0.194399	-0.0910668
ENSG00000103510	-0.506615	0.658153	-0.360668	-0.322705	0.0394827	0.217741	-0.129987	0.971515	-0.362429	0.0566435	-0.179031	-0.13397	0.0608152	0.21784	-0.110532	1.46347	-0.783138	-0.636098	-0.0814073	-0.565759	0.555875	0.611717	-0.223226	-0.158195	0.286893	-0.28037	0.694116	-0.0596078	0.0573522	0.0998899	-0.493696	-0.598816	-0.0926059	-0.363415	-0.250073	0.0906616	-0.363055	0.00970168	0.092743	0.0108689
ENSG00000103512	-0.076561	0.0881338	0.596128	-0.262218	0.0106391	-0.449566	0.199414	-0.298168	-0.430619	-0.1794	-0.208794	-0.144744	0.371483	0.454193	-0.587458	-0.892218	-0.868739	-0.37141	1.31316	-1.88405	-0.00290063	-1.2416	0.407712	0.41071	-0.460319	0.16195	0.147797	-0.355766	0.786741	0.302802	-0.738528	-0.209716	0.0661008	-0.346791	0.140031	-0.928669	0.477809	-1.03754	-1.48208	-0.309861
ENSG00000103522	-0.0438941	0.679484	2.32085	1.11447	-0.156308	0.809798	1.21712	-0.656919	-0.045533	-0.319834	0.00495308	-0.00744767	-0.818348	1.73461	-0.741913	-2.23608	-0.957012	-0.108812	0.166737	0.0316879	0.121475	0.451088	0.0785621	-0.622873	0.246411	-0.087787	-0.139577	-0.0888181	0.0812079	0.0375653	-0.178771	1.34598	-0.137986	-0.396566	-1.00078	-0.224532	-0.0762933	0.699679	0.048216	0.774718
ENSG00000103540	-0.81817	-1.21351	0.0323748	-0.413632	-0.0444631	1.9059	-0.503399	-0.55785	-0.0595395	0.114063	-0.0957244	-0.0319225	-0.315237	-0.263952	0.112879	0.0588506	1.50223	-0.128849	-0.194937	0.0244396	0.136386	0.155346	-0.0918398	-0.383233	1.23742	0.138296	0.0599931	-0.187333	0.117282	0.000171971	0.202342	-0.0298347	-0.0760834	0.346911	-1.13006	-0.502519	0.344673	0.291906	0.253749	0.473523
ENSG00000103544	-0.0437397	-0.164799	0.276498	-0.178099	-0.165564	-0.084106	0.239773	-0.72203	0.0798618	0.159109	-0.123583	-0.00134358	1.16942	0.161662	0.694247	0.685989	-1.275	0.0405431	1.5733	-1.04887	-0.416995	-0.375735	-0.44902	-0.380226	-0.0831514	-0.027243	-0.800629	-0.277154	-0.0893711	1.31056	-0.0638564	-1.03919	0.70402	-0.414661	-0.180347	-0.13556	-0.185316	-0.44563	-0.713605	-0.121939
ENSG00000103549	0.644385	1.0821	-0.301323	-0.701195	0.898243	-0.176198	-0.518881	0.615981	-0.501039	0.0516233	-0.312025	-0.135559	-0.203828	0.5867	-0.424846	-0.113428	-0.601592	0.24536	-0.439011	-0.427287	-1.18953	0.0935101	-0.103441	-0.54321	0.595706	-0.239746	-0.307094	0.373708	0.524205	-1.14394	-0.145149	-0.706771	0.42788	-0.088943	-0.032244	-0.493744	-0.50329	1.2075	-0.0510684	0.432754
ENSG00000103550	-0.00103801	-0.257538	0.240204	2.06125	-0.340501	-0.0830808	0.859527	-0.395015	0.368193	-0.102896	-0.386726	-0.78167	0.57862	-0.0761832	0.620748	-0.49041	-0.165695	0.234961	3.83386	-0.846274	-0.385828	0.385388	-0.0925961	0.644387	0.799541	-0.980897	0.173498	-0.393773	0.221081	-2.07605	0.292408	0.0106128	0.174202	-0.80727	-0.191549	-0.724507	0.701327	-0.6032	-2.47373	-0.811663
ENSG00000103569	0.608504	-1.02996	-0.138261	0.201241	0.0188091	2.81138	-0.473115	2.42023	-0.313504	-0.127873	0.0703621	-0.558034	-0.24259	1.15325	0.0649875	0.838804	0.578912	0.0614629	-0.206339	-0.350784	-0.241773	-0.85795	-0.124067	0.499896	-0.143837	0.0852657	1.00165	0.132619	-0.45671	0.482529	0.18931	0.415045	-0.392862	-0.37075	0.190349	-0.384002	-0.0986376	-0.224249	-0.261118	-0.0932006
ENSG00000103591	0.0329743	-1.28126	0.139361	-0.46643	-0.165534	0.215152	-0.646663	-0.729075	-0.0401266	0.252147	-0.0412582	-0.551583	-0.521537	-0.407426	-1.35285	-1.0551	-0.0951878	0.265357	0.585979	0.278229	-0.954784	0.0776323	0.506503	0.316626	-0.201706	0.519612	-1.0729	0.124119	0.136289	0.407801	0.224654	0.698736	0.342813	0.395363	-0.0807546	-0.00929914	-0.375922	-0.510804	-0.951699	0.264531
ENSG00000103642	-0.957702	-0.520072	-0.314063	0.19929	-0.132256	2.57609	-0.368447	-0.806872	-0.960096	-0.213917	-0.26755	-0.198182	1.09332	-0.116939	-1.22165	0.0177628	-0.387051	0.833715	-0.365518	-0.741647	0.141382	0.0369741	-1.16429	0.220043	-0.680097	-0.73483	-0.0754161	-0.858561	0.777473	-1.20573	0.657392	-1.71377	0.186502	-1.78741	-1.69635	-0.326986	0.248275	-1.2954	0.227844	-0.778858
ENSG00000103653	0.251189	1.09294	-0.134379	-0.521456	-0.195064	0.388305	0.0245446	0.530261	-0.336521	0.070183	-0.0815382	-0.388943	-0.5652	-0.950696	0.0686181	-0.852451	0.559134	0.104119	0.27593	0.307766	-0.0889423	-0.447747	-0.0978592	0.404297	-0.37386	-0.205192	0.749961	-0.101759	0.205745	-0.0640663	-0.408947	-0.149499	-0.268483	0.33797	-0.0719252	-0.200297	-0.26937	-0.454923	0.286198	0.35649
ENSG00000103657	-0.123529	0.248539	-0.037775	-0.408728	0.905	-0.0520997	-0.218993	-0.00861083	0.747704	0.108028	-0.225346	-0.0278951	-0.311656	-0.147158	0.144899	0.0196345	-0.0593493	-0.271577	0.465742	-1.38371	-0.238158	0.284058	0.204112	-0.341535	-0.277652	0.256041	0.243036	-0.397592	0.540822	-0.0854936	-0.331454	-0.186348	0.046895	0.410218	0.280404	0.0626856	0.239796	1.38529	-0.668694	0.935526
ENSG00000103671	0.125987	-0.705954	-0.0961118	-0.940273	-0.203272	-0.309589	-0.243817	0.481204	-0.54678	-0.0894888	-0.313668	-0.0336076	-0.314033	-0.23725	0.499318	-0.374481	-1.3051	-0.122353	-0.621662	-0.525473	-1.03659	0.369175	-0.24576	0.626984	-0.195883	-0.303265	0.0407889	-0.280611	0.341939	1.21445	-0.358743	-0.555067	0.0756921	0.273394	-0.161473	-0.151949	0.0870053	0.635051	-0.667827	0.0016087
ENSG00000103707	1.16326	0.107299	0.029209	-0.437112	-0.552945	-2.01826	-0.549206	1.5419	-0.288546	0.33083	-0.270758	-0.202249	-1.08171	-0.807135	0.343476	-0.116619	0.596589	-0.201159	-0.471369	-0.0772699	-0.456459	-0.236049	-0.802548	-0.30661	0.641576	0.334966	-0.194512	0.181322	-0.204673	-1.02491	0.700401	-1.07576	0.0703763	-0.588259	-0.0116076	1.06786	-0.593852	-0.0752491	-0.14638	0.13673
ENSG00000103769	0.585931	-0.821889	-0.400977	-0.293481	-0.428601	0.293376	-0.0804241	0.193115	0.487179	-0.14842	1.92272	-0.0935419	-0.319884	-0.406445	0.356981	-0.0148922	0.0871302	-0.407551	-0.845708	0.531428	-0.491311	0.0411841	-0.139468	0.553134	-0.529932	-0.156102	1.07193	-0.144105	-0.103419	0.757392	-0.383571	-0.570128	0.219203	0.0900732	-0.218616	-0.502789	0.265152	-1.07347	-0.0269015	-0.238941
ENSG00000103811	1.69943	0.55237	-1.08926	-1.22754	-0.599659	0.628229	0.792886	-2.81824	-0.294109	0.223889	-0.152206	-0.736101	2.33979	-0.228985	0.178715	-0.525797	1.22887	-0.222773	-0.555451	-0.862829	-0.904807	-0.648796	-0.346534	-0.78042	0.309524	-0.0884955	-0.433167	0.69812	-0.317066	0.81668	0.587362	-0.26054	0.0760079	0.0170638	0.277778	-1.25071	-0.169987	-1.05852	0.117925	-0.551084
ENSG00000103876	-0.000612163	0.283908	-0.194745	-0.284353	1.54697	0.0329305	-1.01264	-0.847614	-0.0631155	-0.374747	0.779407	0.629955	1.4027	-1.48032	-0.0371172	0.885719	1.05007	-0.274182	2.14168	-0.499804	-0.646111	-0.0212295	0.74849	-0.823998	0.166128	0.834097	0.191654	0.677125	-0.375072	0.483532	0.0570659	-0.705343	-0.922417	0.699739	0.522848	0.166741	-0.581951	0.526481	-0.0721752	1.32837
ENSG00000103932	-0.322863	1.0351	0.286907	0.900687	-0.322218	-0.248829	1.07179	0.167685	-0.461887	0.237171	-0.441687	-0.23333	0.143654	-0.314448	1.4535	1.24743	-2.70034	0.289656	-0.214937	-0.945352	-1.94543	0.274645	0.445191	0.184967	0.0520302	-1.09897	-1.42485	1.37928	-0.472727	-0.83796	0.269815	-0.332991	0.386871	0.180383	0.562435	-2.12885	-0.451892	0.268129	0.413003	0.0185665
ENSG00000103942	0.0495853	-0.580455	-1.03556	-0.361079	0.71629	-1.30827	0.667051	0.369073	-1.42311	-0.00469066	2.60469	-0.178498	-0.248307	-1.79483	1.94015	0.469025	-0.24133	0.349196	1.39084	-0.216135	-0.282497	-0.629693	1.38962	0.600009	0.92767	0.0692562	1.06963	0.209537	-0.269649	-0.630259	-0.510921	-0.167567	-0.822829	-0.104435	1.91518	-0.0166569	-0.518193	0.286455	0.174537	0.986287
ENSG00000103966	1.00777	0.371276	-0.0937675	-0.768894	-0.99923	-0.245389	0.00975557	-1.16772	0.247007	-0.295312	0.0232568	-0.351714	0.781258	0.285092	-0.0135408	-1.784	-1.06475	-0.269174	0.0746024	0.303546	-0.0865496	-0.045345	-0.751954	0.49836	-0.539646	0.349864	0.250349	-0.12182	-0.0774045	-0.328594	0.0381569	-0.167732	-0.0702529	-0.545317	1.16857	-0.416813	-0.0157098	0.716741	0.631653	0.290364
ENSG00000103978	-0.342	-0.699695	-0.19257	-0.745307	-0.265135	0.978367	-0.437754	-0.662796	1.43276	-0.0531203	-0.0893798	-0.197486	-0.183047	0.0671557	1.56318	-0.594607	-0.748141	0.23826	-0.477156	-0.341544	-0.504769	-0.0273908	-0.0237248	-0.00733488	-0.0679427	-0.424879	-0.904846	0.625292	-0.712159	0.218649	-0.0751976	-0.417123	-0.282854	0.604112	0.768145	1.16445	-0.272604	0.615997	-0.254348	0.234017
ENSG00000103994	1.93152	-0.316927	-0.413863	-0.35075	-0.361239	-0.035806	-0.0755995	0.402933	-0.071966	0.0834818	-0.103099	-0.397	0.0819874	-0.372478	-0.244134	-0.359569	0.384304	-0.0617392	-0.0875464	-0.974074	0.150104	0.0700081	0.164461	-0.415573	-0.918661	0.146791	-0.42708	-0.0586381	-0.00372621	0.772745	-0.280471	0.0613742	-0.138018	-0.144402	-0.686593	-1.03517	-0.138248	-0.382589	-0.626273	0.066417
ENSG00000103995	-0.137042	-0.744711	-0.160665	-0.483637	-0.298311	-0.818847	-0.466151	-0.574831	0.192656	-0.133189	-0.36122	0.111088	-0.196047	-1.33015	0.978411	0.46325	0.015602	-0.116383	0.46326	-0.896796	-0.039539	-0.171657	0.548159	0.146358	-0.882117	0.0302006	-0.405562	-0.741358	0.521188	0.0296983	0.523471	-0.926281	1.12095	-0.896026	-0.840021	0.443329	0.793112	0.384529	-1.49921	0.809099
ENSG00000104043	1.13414	-1.11761	-0.598035	0.209493	-0.66589	-0.131073	-0.3644	-1.21216	0.416499	0.137308	-0.160984	3.8718	0.245636	0.652117	-0.0359852	-0.850605	0.944279	0.181447	-0.657267	-0.835588	0.318224	0.517217	0.676916	2.51692	0.0737257	0.342832	-1.24789	0.284017	1.16096	1.48688	-0.573261	-0.59512	0.117829	-0.212862	-0.0251347	0.160434	0.130392	0.363343	0.214251	0.178472
ENSG00000104047	-0.033551	-1.42652	0.492958	-0.0825735	-0.280805	-0.0875717	0.199643	0.0978839	1.89126	-0.209448	0.110046	-0.349675	0.366759	0.0202687	0.136677	-0.0623877	-0.015889	-0.145116	-1.31957	0.792882	-1.50488	-0.313861	-1.23649	-0.11262	0.24688	-0.103503	0.866383	-0.996358	0.109242	0.264637	0.233388	0.89711	0.539263	0.327742	-0.147929	-0.280705	-0.929436	0.00208642	0.0369048	0.19705
ENSG00000104064	0.240557	-0.917717	-0.313724	-0.677484	0.0490914	0.0830239	-0.112841	-0.546169	1.36542	0.154776	-0.243509	-0.0173534	-0.461484	0.864865	0.0223458	0.125078	-0.28128	-0.0446607	1.21348	-0.1114	-0.392308	-0.709605	0.481098	-0.191974	0.452641	-0.271738	-0.195019	-0.318908	-0.385746	0.276689	0.154004	0.0441335	0.782322	-1.07719	-0.550139	-0.877967	-0.265353	0.214077	-0.134507	-0.15165
ENSG00000104081	-1.51031	1.84886	-0.344084	-2.19044	-1.03991	-1.04123	2.79312	1.5409	1.15619	0.0779391	-0.334304	-0.0480338	2.08627	0.482189	0.103882	-0.19694	2.12943	-0.0815706	0.37512	0.124676	0.201391	-0.677106	-0.325937	-0.97341	0.65725	-1.6319	-0.289146	-0.462479	-0.371877	0.396436	-0.387919	-0.133062	-0.263297	0.607714	-0.253356	-0.117713	0.974006	-1.50928	-0.557802	1.01765
ENSG00000104093	-0.0856059	-0.606884	-0.282545	-0.149564	-0.0448153	-0.117917	0.0326743	0.508433	-0.590328	0.158011	0.021571	0.105666	2.16193	0.294355	0.137478	-0.932987	0.296524	0.719959	-1.68957	-1.04475	1.23944	0.133781	-0.334978	2.30618	-1.19153	-0.341009	-1.38238	-1.11	0.437131	0.342547	0.135845	-0.373893	0.12994	0.00471226	-1.55505	0.447564	0.403803	0.119038	-0.803484	-0.420488
ENSG00000104129	-0.158041	1.17048	-0.005789	0.234733	-0.768638	-0.776409	-0.0105978	-0.844139	-0.522754	-0.00791639	-0.196695	-0.227469	0.543619	0.80886	-0.443367	0.214914	-0.876839	-0.126876	-0.672462	0.0529758	-0.702516	-0.459827	-0.346428	0.207139	-0.558408	-0.433386	0.265783	-0.813736	0.888125	-0.439063	-0.662317	-0.654478	0.134256	-1.00676	0.0848376	-0.680976	-0.288996	-0.831063	-1.43165	0.0182632
ENSG00000104131	-0.554541	-1.04607	0.251542	-0.374873	0.58513	-0.21262	-0.423498	0.398374	0.631334	-0.17108	-0.240384	0.110624	0.454578	-0.0829483	-0.0725284	-0.719388	-0.773611	-0.385058	-1.67779	-0.381729	0.63564	-0.559797	0.0923321	-0.752144	-1.02833	0.272487	0.781933	-0.11512	0.451037	-1.97279	0.304895	-0.398555	-0.00514564	0.359552	0.855624	-0.543026	-0.416639	0.476651	0.306522	0.38755
ENSG00000104133	-0.0804193	-0.391584	-0.23009	-0.851735	-0.177076	-0.0139615	-0.166569	-0.00882473	-0.389725	0.0448754	-0.197854	-0.139579	-0.0975839	0.20972	-0.0684863	0.4736	-0.254206	0.44887	0.226416	-0.626496	0.0311631	-0.17556	-0.22185	0.15062	0.112261	-0.122388	-1.01978	-0.24203	0.0466199	-0.0260023	-0.157696	0.232705	-0.161385	0.33352	-0.59433	0.497859	-0.0197402	0.489787	-0.344361	-0.110167
ENSG00000104142	2.01259	1.05862	-0.122824	-0.748711	-0.205135	-1.81925	-0.271536	1.03765	-0.24304	0.119677	-0.156492	0.0429893	-0.0256161	0.212374	-0.41691	-0.930899	0.145689	0.258051	-0.270615	0.823754	-0.68584	0.554294	-0.0873761	-0.729367	0.468594	0.0796548	0.404754	-0.0336404	0.159517	-0.532319	-0.317687	0.363978	-0.129425	-0.35225	0.526468	-0.721756	-0.0339025	-0.150931	0.958501	-0.167498
ENSG00000104154	-0.491179	-0.173898	2.36209	0.523754	0.265733	0.393996	3.21108	-0.0679476	-0.60098	0.0108525	-0.173179	0.0916674	-0.936651	-0.49325	1.81075	-0.313809	1.63007	0.366932	0.899293	-0.888264	-0.500894	1.02355	1.85995	-0.93294	-0.505939	-0.78802	-2.26571	1.58251	-0.00579789	1.01896	-0.795244	0.484171	-0.00569019	-0.341281	0.41228	0.286436	-0.130312	-0.495694	-0.303966	0.364796
ENSG00000104164	-0.315691	-0.634374	-0.293342	-0.266538	1.84698	0.269255	-0.347317	0.134087	0.696401	0.200921	0.141741	-0.323082	-0.339318	-0.070478	0.836388	-0.8751	-0.155736	0.0846275	-0.314005	-0.662316	0.164643	1.09072	0.107322	-0.0587565	0.0361684	0.0967751	-1.3678	0.104267	-0.288433	-1.27987	-0.390951	-0.76107	-1.26429	0.471852	-0.252265	-1.00603	0.23027	-0.3281	0.0184253	0.725085
ENSG00000104177	-0.419862	0.0740583	0.747067	0.083194	-1.08245	0.748395	1.14685	-0.0320316	1.45506	1.28898	0.746198	0.710603	-0.961762	0.645804	1.3386	-0.376022	0.346056	0.291498	1.25581	-1.03826	1.14583	-1.42079	-0.131606	-1.70642	2.47016	1.08733	-1.5498	0.229293	-1.18266	-2.12243	1.73044	0.967938	-0.870555	0.555349	2.77038	1.02332	1.7991	0.0270232	-0.912351	-0.702142
ENSG00000104205	-0.95883	-0.296294	0.330867	-1.23009	-0.813354	-0.126052	-0.372059	0.236915	-0.256332	-0.149841	-0.151222	0.198817	1.95522	0.916805	-0.180763	0.0955477	-0.25503	-0.288848	-1.19188	0.0178112	-0.892521	-0.220536	-0.666745	-0.266158	-0.345925	0.0702237	-1.67074	0.245166	0.0486751	-0.187119	0.107664	0.863757	0.0720894	0.357402	0.900758	-0.186213	0.449113	0.376341	-0.185408	0.191254
ENSG00000104218	-0.529367	-0.945869	-0.0100426	-0.0102738	0.33828	-0.577902	-0.386277	0.0768968	3.15055	-0.124374	-0.0367133	0.0730492	0.0159069	0.167413	-0.307338	-0.129646	-0.147771	-0.317246	-0.738856	0.364716	0.248247	-0.226881	-0.162353	0.215212	-0.739617	0.238151	0.363396	-0.161169	-0.227664	-1.33446	0.0779859	0.0748378	0.0584794	-0.534696	0.318422	0.533161	0.0401988	0.0845701	-0.637198	-0.88086
ENSG00000104219	-0.629618	-0.809521	-0.610468	-0.188213	2.6295	-0.254846	-1.04671	-1.09053	0.966953	0.715371	-0.784981	-0.0696182	0.536639	-0.147392	-0.403358	0.786918	1.38059	-0.588625	-1.20112	-0.284973	1.70941	-1.21935	0.388661	-0.309315	-0.496758	0.0204584	0.851026	1.47145	-0.0142469	1.54786	3.4841	0.342681	-0.225093	1.54481	-0.313853	-0.864677	0.159375	-0.202015	0.206048	-0.711374
ENSG00000104221	-0.571422	1.20904	-0.678707	-0.0816325	-0.345833	-0.773954	-1.01203	0.544053	-0.145859	-0.30286	0.0857314	-0.344981	-0.0678374	-0.87352	0.909299	0.0553129	-1.09401	0.206294	-0.395433	0.0392415	-1.07648	0.51536	0.109683	-0.0473151	-0.151467	-0.148046	0.215296	0.961675	-1.06493	0.598298	0.309276	1.34822	0.0756598	0.316749	0.251151	0.32985	-0.961626	-0.137609	0.115529	0.95397
ENSG00000104228	0.384642	0.630332	0.956263	0.411343	-0.586857	-0.276625	0.264567	-0.823483	0.629046	0.0125761	0.646954	-0.427555	-0.914492	-1.60365	-1.72613	-0.302349	-0.648807	-0.0262886	-1.20037	1.33696	-1.45807	-0.946931	-0.461236	0.746917	-0.984006	0.10415	-1.38707	-0.883309	-0.379754	-0.920784	-0.454673	0.535753	0.60296	0.595728	0.133645	-0.484538	0.0715111	0.012032	1.3642	0.620541
ENSG00000104231	-0.724881	-1.37919	-0.271027	0.288	-0.272267	-0.111964	0.159487	-0.170028	0.174318	-0.497215	0.877945	-0.0557926	0.451258	0.497795	1.4999	-0.50448	0.560938	-0.737139	0.437833	0.344395	-1.20766	0.643372	-0.149596	-0.402986	0.165773	0.658339	0.985071	-0.245199	-0.261694	0.6716	-0.367563	0.10188	0.252291	-0.360019	-0.382	0.100245	0.279133	-0.326588	-0.405218	-0.39223
ENSG00000104267	0.124779	-0.0645023	-0.48373	-0.4854	2.14378	-0.31981	-0.0815973	-0.242698	2.29584	-0.087415	3.63206	-0.140683	-0.589997	-0.50732	-0.368341	0.417261	-0.844315	-0.496181	0.547647	0.0977833	0.214019	0.660725	0.938194	0.526225	-0.308581	-0.128645	-0.809158	0.227986	0.0867235	0.195816	1.913	0.11225	-0.445542	0.961216	-0.506912	-0.962059	-0.0882527	-1.0071	1.01805	-0.27963
ENSG00000104290	-2.38014	-0.87556	0.594098	0.826782	-1.84013	-0.297607	0.537421	-0.107973	0.337543	-0.361326	1.34066	-0.810159	-1.2707	1.65257	2.51989	-0.944316	2.85313	-0.318842	-2.51334	-0.19814	-2.59137	1.61162	0.855711	-1.61087	0.792177	0.226645	-1.6986	2.41676	-0.37946	2.17917	-0.365973	-1.55968	-1.55023	1.72696	1.95843	-1.10427	-1.19729	-1.45684	-1.27528	3.46141
ENSG00000104299	-0.172677	0.191368	0.287009	-0.287213	-0.751921	-0.598352	0.690604	-0.441148	0.57427	-0.170751	-0.584843	-0.412046	0.247739	-0.53091	-0.486475	0.202343	-2.24165	0.235121	-0.388777	-0.0804133	0.794832	0.243759	-0.211809	0.162014	-0.318962	-0.707137	-0.671705	-0.612535	-0.156673	0.76769	-0.0936303	-0.110981	0.398895	-0.93845	0.0042273	-0.0291233	0.492383	0.233414	0.222293	0.291667
ENSG00000104312	0.12453	0.663514	-0.131841	-0.487638	-0.641241	-1.63277	-0.2793	-0.174162	-0.104244	0.215582	-0.306069	-0.22052	-0.778995	1.39305	-1.35202	-0.318304	-0.545891	1.86523	-0.882632	0.778981	-0.900722	0.165972	-0.50067	1.90288	-2.01154	-0.238521	-1.02499	0.55777	0.912236	-0.183134	-0.0458147	-0.660058	-0.0886503	0.668116	-1.2237	-1.39349	0.839707	-0.796589	-0.426003	-1.01919
ENSG00000104320	1.20176	-1.28645	-0.303999	-0.583884	-0.592826	0.484095	-0.210665	-0.256544	-0.265251	-0.236939	-0.0995532	-0.0185365	-0.829497	-0.0412754	1.34642	-0.767447	-0.0910374	1.59271	-0.40092	0.0490434	0.026873	-1.08796	-0.399754	1.26055	-1.01022	-0.555754	-1.0549	0.140813	1.37814	0.711019	1.51477	-0.444663	-0.261052	0.517405	-0.697867	-0.0742704	0.187294	-0.706512	-0.29883	-0.897833
ENSG00000104324	0.504559	-0.713229	-0.0448967	0.0230572	-0.131531	0.609235	-0.347156	2.1499	-0.332058	-0.0177996	0.257237	-0.546071	0.0249981	0.561904	0.0177496	1.03498	0.383727	-0.233201	0.572115	-0.713936	-0.15733	0.837731	-0.339245	0.347211	0.403502	0.0723938	-1.36807	0.290589	-0.329181	0.294882	-0.040519	-0.706907	0.211906	-0.485446	-0.4092	-0.457568	0.237223	0.253625	-0.00295779	-0.45203
ENSG00000104325	0.943309	-1.68423	-0.311732	-0.691335	-0.0343846	-0.401059	-0.452791	0.505444	-0.561118	-0.0754544	-0.191693	-0.514713	0.0118709	-0.126359	-0.398395	-0.418752	-0.321053	0.66112	-0.0629715	0.700838	-0.72429	-0.301968	-0.0405015	-0.0532335	-0.0460736	-0.0203079	0.245001	-0.264573	-0.148028	0.593616	-0.359398	0.236534	0.0775053	-0.291456	-0.19482	0.0735927	0.0129618	-0.322259	0.00336897	0.00906835
ENSG00000104331	0.0167729	-1.48517	0.59923	-0.348661	-0.289527	-0.274352	-0.173001	-0.727741	-0.238796	-0.0156712	0.20004	0.0595731	1.42009	-0.238451	0.167963	-0.228982	-0.735298	-0.0682094	-0.317933	0.286688	-0.220841	-0.267896	0.890661	-0.459717	-0.22989	-0.00512845	-1.13216	0.4214	-0.123147	0.318294	0.370432	-0.018373	-0.444464	-0.224786	-0.251707	0.286157	-0.547832	-0.0144645	-0.355903	0.332156
ENSG00000104341	-0.857706	0.376272	-0.934842	1.41032	0.776912	-0.0737375	-0.922345	-0.393665	-0.824368	-0.179913	3.06934	0.771935	-0.839483	-0.00993265	-0.182379	0.0831004	0.378099	0.149176	0.835028	-1.40335	-0.781559	-1.18597	1.22382	1.18759	-0.736664	0.157086	0.464277	0.0404344	0.39017	0.0209247	0.356679	-0.40036	1.18855	1.40141	1.08646	0.824956	-1.5325	-1.9302	0.38052	0.75857
ENSG00000104343	0.39432	-1.74017	-0.255321	-0.441633	-0.491795	1.1038	0.344881	1.18675	0.22254	0.208232	0.299924	0.0894735	-0.054951	0.164609	0.589272	-0.774639	1.15693	-0.0717068	-1.16303	0.501267	0.842756	0.988681	0.0666412	0.483576	-0.272586	-0.212742	0.220386	-0.0519731	-0.161524	0.780671	0.145752	0.244644	-0.429116	0.285532	-0.0102424	0.0127679	0.56124	0.248408	0.671258	0.180856
ENSG00000104356	-0.301636	-0.922198	0.252864	1.22291	-0.88691	1.53041	0.362297	0.782358	-0.0295615	-0.0832065	0.0287508	0.430837	0.138043	-0.82089	-2.16342	-1.70072	-2.43387	0.146991	0.381409	-0.860634	-0.235457	-0.446589	0.903602	-2.53008	0.7543	-0.975282	0.764887	0.400526	-0.256198	0.577568	-0.148297	-0.734716	-0.521287	0.400476	0.715443	-2.07856	-0.676846	-1.00286	-0.744607	0.832801
ENSG00000104361	-0.81695	-1.29695	-0.770756	-1.23935	-0.119044	-0.252576	1.51367	-0.467793	0.230269	-0.0214332	0.120981	1.12001	2.34688	0.047989	0.255621	0.0840059	1.55517	-0.96184	-2.17926	-0.0705506	0.948597	-1.08758	1.23416	-0.933537	1.51973	-0.71407	0.633484	-0.953942	0.820827	-0.44643	6.48562	0.472682	0.945743	0.845186	1.61033	-0.767855	-0.282325	-1.03464	0.691302	-1.71622
ENSG00000104365	-0.483918	0.395902	-0.222889	-0.30488	-0.204511	0.627882	-0.238801	0.048304	-0.663107	0.0197635	-0.0858548	0.100759	-0.123803	0.323803	0.0295329	0.159994	-1.21215	-0.178938	-0.337736	-0.451026	-0.458111	0.634869	-0.170574	-0.368433	-0.251545	-0.569948	-0.276297	-0.280234	0.19295	-0.0336469	-0.706206	0.395946	-0.00300999	-0.0150263	0.261604	0.503129	0.182376	0.861114	0.0248589	0.0974494
ENSG00000104375	-0.988015	-1.55041	0.384531	-0.355278	0.153493	1.65823	-0.120628	1.66406	0.873374	-0.462734	-0.304226	-0.282949	1.04148	-0.641485	0.00742525	0.456678	0.676896	0.100249	0.0366925	-0.357719	0.220566	-1.68206	-0.264199	1.94689	-1.20399	0.138511	-0.988969	-0.286566	-0.531848	-0.214564	1.25635	-0.78465	0.00466292	-0.769059	-0.513731	0.858532	-0.149643	0.410396	-0.872633	0.914817
ENSG00000104381	-0.584614	-0.640851	0.388905	-0.392498	-0.879783	0.789732	0.00458473	0.186252	0.47106	0.444803	0.407111	-0.0530187	0.604609	0.0797065	-0.720711	0.925973	-3.11051	0.054826	1.64255	-1.17683	0.0730231	-1.61402	0.0284579	-1.17837	1.12512	-0.640402	0.846101	0.142858	0.364271	-1.15009	-1.18097	1.53151	-0.508405	-0.740626	2.06698	-0.186894	-1.68468	0.424465	-0.603909	1.05278
ENSG00000104388	0.904241	-1.85196	-0.238369	-0.324434	-0.158426	0.115249	-0.388285	0.58785	-0.195869	0.0229062	-0.0487072	-0.0481857	-0.156084	0.463234	0.0456151	-0.0750094	0.44918	-0.604733	-0.172116	0.128069	0.952612	0.306057	-0.0389255	0.761648	-0.167195	0.101488	0.459093	-0.0143147	-0.277429	-0.173675	-0.597149	-0.28004	-0.0744651	-0.324591	0.164822	-0.343468	0.00644605	-1.16246	-0.00734525	-0.357476
ENSG00000104408	-0.332922	-1.57283	-0.782177	1.06066	-0.389382	-0.286794	0.125062	-0.613898	0.283777	-0.062163	-0.0167263	0.196363	0.949688	0.488424	0.632091	-0.0515185	-0.015527	-0.63322	-1.04114	0.663086	-0.196909	-0.22911	-0.293601	-0.26916	0.0387541	0.0866359	0.309068	0.57071	-0.459957	1.23602	0.0223146	-0.583287	0.106977	-0.0633356	-0.188108	-0.409528	-0.0696984	-0.166306	-0.160535	0.104535
ENSG00000104412	-0.563073	-1.03539	-0.527419	-0.327524	-0.215697	1.47733	-1.08687	-0.920896	1.00146	-0.0379493	0.0235164	-0.160585	-0.727139	-0.202129	1.07797	-1.01024	0.46944	0.442479	-0.315058	-0.189363	0.47632	-0.128638	-0.00144232	0.626298	-0.178355	0.166883	1.47165	-0.873653	-0.0443792	-2.36025	0.292514	0.272215	0.322294	0.428307	-0.255295	0.481676	-0.426612	-0.150205	0.788435	0.153163
ENSG00000104419	-0.634064	0.742839	0.512725	-0.668753	-0.642051	1.39913	-0.120833	-0.353127	0.0256841	0.280334	-0.128449	0.404067	-0.124199	0.712609	-0.554442	0.394144	0.18536	-0.200239	-0.532962	-0.283444	-0.467308	-0.584024	-0.326874	1.55738	-0.690347	0.0546442	0.248506	-0.411433	-0.266535	-0.12139	0.568734	0.617833	-0.0249486	-0.475174	0.967853	0.175135	0.493107	0.498214	-0.524772	-0.144249
ENSG00000104427	-1.84023	-0.279787	-0.847042	-1.1143	0.419365	-1.00281	0.986801	0.0512883	-1.02282	0.324064	-0.646663	-0.526811	0.691842	0.616311	2.90874	0.172763	-0.614669	0.624831	-2.70138	-0.541284	2.17844	-1.03097	-0.12602	1.37823	0.894958	-0.29554	0.479592	-0.270463	0.418528	-0.567667	3.38017	1.26463	-0.791258	1.44747	-1.08871	0.762296	-1.24944	0.294402	-0.657751	-0.00626056
ENSG00000104442	-0.217323	-0.16362	0.363765	0.159051	-0.427949	-0.0861806	0.104418	-0.65021	1.22397	0.10757	-0.0897198	-0.40655	-0.764165	-0.520921	-0.204683	0.301818	-0.0520947	0.212871	0.156738	0.563254	0.0875625	-0.318969	0.175472	-0.209581	0.802225	0.125001	-0.360602	0.281998	0.242869	-1.11884	0.467487	0.738843	0.832729	-0.819541	-0.467884	-0.149138	0.245877	-0.736421	0.0688957	0.133709
ENSG00000104447	0.471754	-0.836746	-0.315005	-0.210431	-0.589776	2.64798	-0.1385	-2.13404	-0.72995	-0.00347034	0.269464	-0.452255	1.53481	-0.206845	-0.908956	-0.605267	-0.412928	-0.631713	0.803502	-1.1041	0.175059	0.0915407	-0.444361	0.12146	-0.991533	0.0138663	0.33899	-0.430662	-0.606756	-0.469805	-0.315523	-0.253307	-0.553366	-0.0443258	0.770423	0.0183544	-0.158979	-0.581205	-0.0314447	0.479109
ENSG00000104450	0.517635	-1.37708	-0.854036	-0.912417	-0.00953346	-1.33885	-0.0116165	0.289954	-0.562934	-0.249056	-0.0374565	0.204357	-1.81701	-0.564409	-1.18942	0.339119	-1.59942	0.210663	0.197549	-0.28553	1.07882	2.37286	1.89688	1.53729	-2.53723	0.7633	0.687698	-0.163985	-0.165645	-0.649474	0.568686	1.81542	0.630894	1.71696	0.987805	0.73997	0.518927	-1.64268	0.876673	-0.213027
ENSG00000104472	-0.276072	-1.24356	0.686812	-0.183923	-0.345137	0.696	0.629198	0.654261	-0.323454	0.176792	-0.263949	0.00719825	0.940852	0.85848	-1.38395	-0.255656	0.0905236	-0.468011	-0.558349	-0.326434	0.498527	0.846227	0.630526	0.0482605	0.471686	-0.473539	2.33222	0.113174	-0.617442	-1.3108	0.304867	-0.344833	-0.68834	-0.849231	-0.428346	-1.60992	-0.240892	-0.201944	1.09209	0.189521
ENSG00000104490	-0.627274	-0.636953	4.64522	0.237598	-0.15669	-0.360186	-0.12358	0.321734	-0.735804	-0.793574	0.293552	0.181489	-0.637528	0.204573	0.153287	0.909776	-0.166794	-0.623286	-1.13271	-1.13865	-1.37537	0.76814	3.39439	-0.341813	0.0118219	-0.137464	-1.00021	-0.936015	-1.00173	0.811675	0.774844	-1.76894	0.113904	0.614534	0.244476	-0.93018	-0.282005	-0.779418	0.0486359	0.578304
ENSG00000104497	0.651529	-1.42872	-0.27215	-0.737678	0.633469	0.537931	-0.772078	0.644905	0.578234	-0.0625976	-0.369477	0.10348	0.390105	0.0501848	1.19357	-0.576576	0.0448717	-0.509412	1.13145	-0.00688298	-0.777094	-0.510826	-0.133614	-0.878314	0.115205	-0.463214	-0.614604	-0.920471	-0.394887	0.241482	0.579208	0.169576	0.0901088	0.209201	0.445538	-0.414583	0.0349227	0.566182	0.00968881	2.01084
ENSG00000104517	-0.341108	-0.274184	-0.230137	-0.264526	-0.291084	0.0926748	0.0752638	0.0205597	-0.0300277	-0.0501314	-0.154524	-0.0465364	-0.309782	0.276126	-0.543631	0.0660679	0.713897	-0.259978	-0.76226	-0.65355	0.650071	-0.587897	-0.347911	0.0892541	-0.00309089	-0.157312	-0.134101	-0.471756	-0.173725	-0.83942	0.267789	-1.07699	-0.0348628	-0.768062	-0.407068	0.148562	0.0612349	0.517195	0.024012	0.528353
ENSG00000104518	-0.157444	2.08767	-0.00847824	-0.261096	0.199454	1.45337	-0.395125	-0.501568	-0.803356	-0.105348	-0.447005	-0.280723	-0.357506	0.0118401	-0.0277701	-0.553207	-0.0605618	1.2913	-0.402761	1.48988	-0.600787	0.324335	-0.41887	-0.189311	-1.00016	-0.185932	-1.16617	0.111952	0.0399333	0.0484607	0.226793	0.649635	-0.404788	0.447264	-1.01666	0.315752	0.0120567	-0.321607	0.621607	-0.617513
ENSG00000104522	0.707493	-0.0242106	-0.198888	-0.992513	4.32633	-0.612407	-0.272128	0.240618	-0.780072	-0.878768	0.303905	-0.238883	0.0717277	-0.740146	-0.798362	0.143816	-0.884877	0.0393058	-0.732466	1.3324	-1.02954	-1.10729	0.617178	-1.39747	0.988216	-0.0893948	1.06343	0.42978	0.786023	-0.392225	0.097179	-0.825543	1.37084	-0.146376	1.2619	0.372787	0.224178	1.00998	-0.76079	0.748512
ENSG00000104524	-0.322692	1.36871	0.569807	-0.992999	0.255193	-0.012836	2.82359	-0.555077	-0.114834	-0.414899	0.18545	0.211334	-0.276464	0.576094	1.07973	-0.126354	-1.53632	-0.270144	-0.909604	2.27808	0.319833	0.430001	-0.0631998	-0.93667	1.53831	0.837309	-0.889818	-0.481537	-1.16572	0.939315	1.46934	0.799928	-0.319141	-2.06722	0.150825	0.65445	-0.628461	-0.608744	-0.751797	0.268193
ENSG00000104529	-0.075427	1.21388	-0.244388	-0.132979	-0.158748	0.990033	0.00205368	-0.402333	0.0053335	0.0832888	-0.25646	-0.297388	-0.504727	0.225503	-0.577969	-0.0481277	-0.418761	-0.384239	-0.161143	0.985362	-0.472595	0.405445	-0.272504	-0.54464	-0.890079	-0.198876	0.610974	0.0472642	-0.362932	-0.703248	0.123818	0.168389	0.267921	-0.200736	0.265479	-0.178843	-0.0928802	-0.080435	-0.25947	-0.0470705
ENSG00000104549	-0.541962	0.149003	1.20615	0.468171	0.217814	0.303922	1.20417	-0.773078	-0.633938	-0.366266	-0.631412	0.5666	1.41562	-1.37139	2.59087	-1.56456	-0.0602228	0.782673	-0.871899	-1.14902	0.216853	0.184539	0.240813	1.33386	-0.224748	0.62987	-0.174128	1.1161	0.0780939	-1.35965	-1.27398	-2.4785	-0.128209	-0.72919	-0.624342	-1.78306	-0.630111	0.00264951	-0.433987	-0.239746
ENSG00000104613	-0.963413	0.327891	0.119814	0.655245	-0.41644	2.05359	0.256773	-0.424629	0.0135136	0.378548	-0.261553	-0.269119	0.829956	-0.531049	-0.0383618	1.15471	0.355776	-0.489681	-1.23795	-0.72952	-0.542436	0.587177	0.325928	-1.84739	0.397839	-0.147843	-0.432241	-0.624472	-0.0500489	-0.268236	0.235687	-0.409345	-0.0881949	-0.553796	-0.0319668	0.338122	-0.277076	-0.0147151	-0.172321	0.617216
ENSG00000104626	-0.692299	-0.869914	0.0673812	-0.964667	-0.157951	3.94625	-0.883316	-0.828779	0.401703	-0.0718863	-0.820952	-0.4156	-0.37839	0.290032	-0.771306	-1.58502	-0.572636	0.199612	1.72365	-0.647015	-0.148032	0.273474	0.442624	-0.310937	-0.937563	0.445438	0.181348	-0.132574	-0.102157	-1.37645	1.03398	0.269155	0.346814	-0.217484	-0.101558	0.465942	0.822728	-0.23421	0.418773	0.724072
ENSG00000104635	-0.730076	0.477123	1.60408	1.4727	1.09704	-1.4699	0.0746149	0.195125	-2.54892	0.626683	-0.672408	-0.546437	-0.193206	2.10948	1.2379	-0.436534	0.81028	0.00475193	0.644192	-2.23837	-1.24852	-2.27207	-0.457671	-0.410037	-1.20395	0.482044	1.63172	0.0732861	-0.278381	0.718293	0.829605	-0.358022	-0.836319	-2.05203	-0.545473	1.33098	0.443024	1.07955	2.45111	-0.735243
ENSG00000104643	-0.0695575	-1.62275	0.0718443	-0.590913	-0.462209	0.0782022	-0.135957	-0.856247	-0.270531	0.131818	-0.288969	-0.324401	-0.0801123	-0.438982	-1.43877	-0.374902	-1.18572	-0.236638	0.565489	-0.204281	0.0696817	0.713635	-0.0725773	0.407337	0.220942	-0.570778	-0.276586	-0.108	-0.391352	1.23006	-0.316825	-0.141344	0.0809878	0.0124247	0.64266	0.650606	-0.306308	0.261996	-0.309539	0.128821
ENSG00000104660	0.631255	-0.33307	-0.281092	1.27947	-0.333787	-1.39824	-0.893944	0.0719888	0.0501796	0.00892623	-0.117591	-0.253332	-0.621908	1.78651	-0.47661	1.657	0.762885	0.264277	-1.29191	-0.0844205	-0.100428	1.11197	-0.0562117	-0.892218	0.178395	0.175695	0.726093	0.948725	0.289862	0.343956	-0.486049	1.27763	0.051487	-0.878501	-0.15731	0.198128	-0.140382	-0.139136	0.723671	0.0299361
ENSG00000104671	0.221579	-1.66871	-0.735081	-0.217284	-0.0431466	-0.614896	-0.836223	-1.22478	0.375145	-0.108338	-0.425421	-0.490903	0.156202	2.50385	-0.187005	1.02829	0.477978	0.357068	-1.25105	0.30507	0.440839	0.339158	0.0932314	-0.35112	-0.39604	0.356691	0.95408	-0.871725	-0.251183	0.310584	-0.18164	0.0839519	-0.1176	0.680342	0.395085	0.0382893	-0.470823	-1.62312	0.0630865	-0.433189
ENSG00000104679	0.288387	1.26061	0.342108	-0.776087	-0.558803	0.025844	-0.582939	-0.848332	0.312027	-0.109695	-0.235434	-0.585567	-0.405458	-0.501281	0.391188	-0.305175	-0.749598	-0.10622	-0.298304	0.0757289	-1.76079	0.587691	-0.133722	0.109327	0.867717	-0.148126	0.0808678	0.0841016	0.274986	-0.089721	-0.200924	-0.0368505	0.042912	0.351787	0.613991	-0.320584	-0.243889	-0.526087	0.0469718	-0.103231
ENSG00000104687	2.23522	0.388385	-0.20044	-0.68326	-0.0184657	-0.808055	-0.430579	-0.673161	0.208041	-0.103555	-0.0292644	-0.115197	-0.151416	-0.559084	-0.389904	0.148699	0.865668	-0.350796	0.462503	-0.846359	-0.534943	-0.476473	0.773571	-0.311301	-0.111587	0.407641	0.230413	0.960566	0.284542	-0.181892	-0.358178	-1.59516	0.148357	-0.9242	0.542367	-0.363559	-0.38025	-0.282371	0.697696	0.854009
ENSG00000104689	-0.836685	0.689564	-1.09142	1.05033	-0.800509	1.94061	1.44546	-2.05795	-0.261234	-0.276258	0.297081	0.660648	0.440976	-0.206472	-0.923807	-2.34573	0.0485312	-0.113182	0.0689397	-0.513535	-0.32795	0.931586	-1.36332	-1.20315	-0.825889	-0.675249	-0.606901	-0.544619	0.215068	-0.0421624	-0.0625276	0.63241	0.371029	-0.714443	0.352238	0.516122	0.610924	0.884994	-0.179783	0.447184
ENSG00000104691	0.139893	0.205433	1.08603	0.319032	0.120969	-0.357394	-0.710793	-0.701107	0.642589	0.599246	-0.799755	0.151088	0.816282	0.828569	2.04146	1.14596	-1.05532	0.432263	1.17394	-1.63435	-1.60157	0.265284	-1.96073	-1.14288	-0.00191803	-0.750884	2.53616	-0.737923	0.59835	-0.938621	-0.464891	0.499904	0.0741791	0.334191	-0.402796	-1.1426	0.601191	-1.54432	0.831021	-0.587565
ENSG00000104695	-0.633242	-0.603415	-0.346558	-0.266263	0.0635951	0.157639	-0.210989	0.0229206	-0.822968	0.386996	0.287993	0.0194429	0.572141	0.36143	1.19601	-0.0176608	0.27255	-0.0353275	-1.26888	-0.507933	-0.37928	0.196373	-0.303834	-0.31253	-0.138505	0.553315	0.1757	-0.102321	-1.31379	-0.197784	-0.209845	-0.41499	-0.206706	0.49001	-0.249325	0.757321	0.0994534	0.229147	-0.736083	-0.29692
ENSG00000104714	1.15429	0.206659	-0.0950113	-0.117397	-0.055151	0.317047	-0.0362153	0.413228	-0.825912	-0.167768	-0.56795	-0.117214	0.538661	-0.317883	-0.997649	-0.205828	-0.707293	-0.144241	0.655584	-1.86919	-0.884081	0.0114014	0.0464383	-0.543671	0.532757	-0.868213	-0.286553	-0.473494	-0.234815	-1.17114	0.128445	1.02549	0.792473	0.342625	0.0643886	-0.31175	0.106119	-1.6701	-0.992486	-0.698081
ENSG00000104728	-0.974695	-2.01899	-2.36589	4.46733	0.0174068	-0.0754998	-1.76285	0.310223	-0.357974	0.209834	0.519631	0.0770625	-1.38608	0.483137	-2.15371	0.277772	-2.94474	-0.296869	-2.01595	1.603	-1.29945	0.0780423	3.50269	-1.38353	-0.00997963	1.15828	0.8499	-0.89507	-2.67767	-0.493359	1.08456	0.499056	-1.53736	-0.822394	-3.22426	1.8086	-4.91175	-0.889666	3.47029	0.437166
ENSG00000104731	-0.435089	1.62543	1.92606	0.849973	-0.276676	0.0375679	0.103642	0.0276084	0.0233669	0.090857	0.330487	-0.397961	-0.616139	0.257993	0.0635688	0.483093	-1.782	-0.00950384	-0.33943	0.146331	0.260514	-0.733555	2.18511	-0.457545	-0.700975	-0.307564	-0.586312	-0.208127	-0.990721	-0.164098	0.489379	-0.0391005	-0.442336	-0.482808	-0.789161	-0.512886	-0.0647237	0.350141	0.280917	0.0220352
ENSG00000104738	-0.463484	-0.488599	-0.381348	-0.766356	0.903097	-0.764955	-0.0879434	-0.321747	2.11948	-0.284247	-0.521291	1.23541	-0.260055	0.555628	-1.29369	-0.46836	-0.664556	1.34765	0.329584	0.0927305	-0.328258	-0.847436	-0.323279	-1.09327	-0.149203	-0.294314	0.264225	1.05221	0.569875	-0.674444	-0.325742	-0.0694941	0.0568712	0.153002	-0.943276	-1.0561	-0.513114	1.96546	-0.320529	-0.890509
ENSG00000104756	-0.338947	-0.760365	0.119539	-0.933479	0.0812759	0.141723	-0.590416	-1.03345	0.730618	0.118249	-0.117071	0.0911014	-0.93521	-0.162689	0.481799	-0.406082	-0.814988	-0.166698	-0.549675	0.890614	0.53404	0.452132	0.582189	0.305027	-0.0179784	-0.491157	-0.943554	-1.22547	0.335872	-0.299935	-0.585689	-0.123248	-0.773818	0.745174	0.781591	-1.25831	-0.414798	0.59425	-0.386517	0.725241
ENSG00000104763	0.754979	-0.954804	-0.990981	-0.187744	-0.0429082	-0.346909	-0.656859	0.466044	-0.667388	0.295179	0.692956	0.049629	0.522462	2.03603	-0.116395	1.03405	-0.635988	-0.151551	-0.0674136	-0.444395	0.331327	-0.29975	0.254174	1.23216	0.654989	0.182424	-0.157103	0.129629	-0.463045	-0.00275261	0.635998	-0.0899441	0.0758204	0.512076	-0.160376	-0.869536	0.0250458	0.304166	-0.433392	-0.0521694
ENSG00000104765	-0.00833347	-0.14632	-0.438573	-0.219231	3.23691	0.714367	0.0257715	0.238564	3.90691	0.335833	-0.460402	-0.328479	-0.514702	-0.695072	-0.595845	-0.758761	-0.682003	-0.564446	1.48464	-0.600506	-1.6889	0.934184	0.193983	0.840716	-0.168894	-0.731164	-3.73929	0.0866086	-0.258863	-0.0639871	-0.141583	-0.404442	-0.830476	-1.01976	0.351412	-3.16792	0.587793	-0.026315	0.89909	-0.00234893
ENSG00000104774	0.409569	0.623679	-0.494546	-0.437281	-0.270454	-0.528692	-0.283006	0.333168	-0.262713	0.0761764	-0.0872866	-0.0806384	1.28739	-0.2362	-1.23161	-0.489136	-0.754919	-0.592988	0.240616	0.377548	0.397451	0.511952	-0.565445	-0.542034	0.0869573	0.109751	0.0503786	-0.232396	0.599577	0.20913	-0.0828511	-0.527658	-0.00537844	-0.208997	-0.505306	0.112322	0.156038	-0.105783	-0.11558	0.0662935
ENSG00000104783	-0.851182	1.95524	-0.985279	-1.17678	-0.558056	0.00430869	3.33473	-0.339329	0.253526	-0.366876	0.247328	-0.110229	0.371695	-0.285622	0.675551	-1.22168	1.01801	-0.140869	-0.855486	0.567236	0.811604	-1.57482	-0.979955	-1.31257	1.38527	0.353017	0.615774	-0.599416	-0.300845	0.0471364	0.485471	1.3236	-0.144135	1.35518	1.53877	-0.424459	-0.2764	-0.400713	0.285276	0.562519
ENSG00000104805	-0.0432935	0.656064	-0.221775	-0.707958	2.12542	2.08054	-0.0377396	-0.647624	-0.400662	-0.413553	-0.0359564	-0.193992	0.192856	-0.14826	-0.738722	-0.574936	0.249234	0.395648	-0.237739	-0.00621234	-0.246496	0.100105	0.125272	-0.893485	0.85732	0.168639	0.90791	-0.0537899	0.32324	-0.857286	0.954649	-0.0471221	0.315417	-0.400561	-0.7424	0.235224	0.792482	0.949041	0.17825	0.171982
ENSG00000104812	0.794107	0.145703	-0.828034	-0.603448	-0.243437	0.133003	-0.24873	-2.37789	-0.56569	0.0699909	-0.272626	1.04355	-0.757781	-0.378403	-1.33351	-0.448898	0.0224216	-0.544631	0.971324	0.134404	1.46572	0.725035	-0.0109253	-0.467707	-0.665086	-0.165467	-0.213454	-0.566959	0.283124	-0.392197	0.354741	0.167279	0.650278	0.604078	0.201274	-0.928758	-0.285694	-0.545205	1.09746	0.450411
ENSG00000104814	-0.481686	0.602271	2.0615	0.556067	-0.288577	-0.394971	0.884784	0.00755591	-0.149424	0.0759584	-0.113441	-0.389926	-0.6205	0.0437128	-0.7014	0.265245	-0.375444	-0.150237	0.922918	-0.701679	0.37305	-0.337347	-1.36766	-0.555053	0.394255	0.231808	0.714063	-0.919943	0.523944	-1.39889	-0.341476	-0.0924246	-0.124073	1.37842	0.433632	-0.697756	-0.0985565	-0.266383	0.447141	-0.30206
ENSG00000104823	-0.188855	-0.0151529	-0.36127	-0.154047	-0.0760376	-0.358505	-0.000253876	-0.453989	-0.503852	0.00915349	-0.202986	0.0432906	0.990219	0.250922	-1.57356	-0.312033	-1.35367	0.0178689	0.288947	0.748512	0.0955866	-0.692597	0.337253	-0.446009	-0.474524	0.351233	0.485392	0.283984	-0.129242	0.264245	0.801977	-0.515382	-0.24681	-0.0127973	0.343459	-0.270774	-0.0311198	-0.175375	-0.451134	0.250974
ENSG00000104824	0.169091	-0.230965	-0.083599	-0.318069	-0.0495554	-0.132652	0.199393	-0.597654	-0.508922	-0.0731111	-0.236071	-0.0488357	-0.152457	0.570076	-0.483476	-0.225787	0.102341	-0.471011	0.265412	0.157952	-0.429645	-0.541305	-0.0762157	0.0345637	-0.10433	-0.0161715	0.0977299	-0.495317	-0.0467286	0.260933	-0.0130013	-1.49365	0.204487	0.182895	-0.311531	0.0436233	-0.160688	0.287824	0.0495147	0.382443
ENSG00000104825	-0.0368235	1.46596	-0.0326703	-0.859271	0.0375206	0.467819	-0.371104	0.0988959	-0.309517	-0.170316	-0.54276	-0.261283	-0.608877	0.302859	0.0324503	-0.651409	-0.551955	0.605682	0.824997	1.26397	0.636679	0.205633	-0.0181435	0.341181	-0.622815	-0.165819	0.400252	0.552766	0.158288	-0.459729	-0.355118	-1.6763	-0.355916	-0.404011	-0.0796704	-0.982844	0.268952	-0.700484	0.0696957	-1.00596
ENSG00000104835	-0.736319	1.68549	0.475073	0.929584	-0.295523	-0.127085	0.230102	0.197618	-0.0192033	-0.0333118	-0.789016	-0.456264	-0.0672845	0.86863	2.6348	-0.0505759	-1.77185	-0.0386543	0.630549	-1.00232	0.447184	0.155913	0.254909	-0.466883	1.00801	0.29801	-0.333419	-0.119997	0.563371	1.32275	0.689322	-1.98532	0.181689	0.260005	-0.998507	-0.00594173	-0.3732	-2.194	1.45481	-0.0817919
ENSG00000104852	-0.982706	1.12831	-0.399398	-0.106032	-0.391366	0.305732	0.561631	0.250915	-0.291397	-0.175439	-0.300216	-0.0532883	-0.280418	-0.0123491	-0.241096	0.0534618	-0.224034	-0.634727	0.195801	-0.155428	1.08108	-0.0343942	-0.225947	-0.598525	-0.704844	-0.619137	0.26433	-0.16755	-0.145509	-1.39279	-0.195001	0.254237	0.293204	0.38901	0.137175	0.237612	0.274237	0.43739	-0.551842	-0.264131
ENSG00000104853	-0.135205	1.22754	-0.699239	-0.893653	0.234354	0.159035	0.06647	0.0793339	0.0754982	0.0043859	-0.420498	-0.215397	-0.149359	0.20188	-0.682105	-0.38207	-0.380961	-0.339093	0.0518495	0.752162	0.647131	0.119211	0.232546	-0.820288	-0.318711	-0.053415	0.379415	0.588461	-0.111732	0.279709	0.167908	-0.107134	0.168976	0.226606	0.250947	-0.603619	-0.00139162	-0.0985001	-0.464682	-0.369066
ENSG00000104856	-0.894522	1.34227	-0.666694	-0.635921	-0.349612	3.28519	0.452369	0.647346	0.062712	-0.573927	-0.305448	0.448267	-0.338516	0.890497	-0.0248662	-2.18377	-0.0945031	0.821931	-0.204934	1.05579	-0.264674	-0.196935	-0.116017	-0.13373	1.21205	-0.781647	-0.283183	-0.496637	1.22709	-0.489044	0.0991968	-1.74129	0.0530655	0.402481	-0.251507	-0.613129	0.0936374	-0.776721	-0.79443	-0.900536
ENSG00000104859	-0.28907	0.753901	-0.87788	-0.91795	0.0191675	1.12532	0.288725	-0.308654	-0.890166	-0.0532725	-0.363205	-0.220095	-0.489614	0.586745	-0.475479	0.154624	-0.317786	-0.0219211	0.756649	-0.349183	0.989382	-0.138811	-0.373506	-1.00347	-0.375035	-0.594882	0.0998821	-0.322526	0.0638184	-0.805777	-0.28186	-0.44058	0.36425	1.13702	-0.54651	0.314125	0.0107896	0.827239	-0.756959	-0.706247
ENSG00000104866	-0.137093	1.48332	0.0271412	0.264682	-0.08854	-0.438652	-0.211397	-1.11004	-0.0947455	-0.0890562	-0.637494	0.163779	0.115477	-0.212336	0.586775	-0.385849	0.204316	-0.23972	0.181807	1.44634	-0.0193071	0.56913	0.222233	0.107602	0.298868	-0.496737	0.302291	-0.969868	0.49892	-0.663581	-0.196331	-0.0839097	0.195891	0.321999	0.304282	-0.168724	0.267614	-0.12326	-0.641884	-0.350409
ENSG00000104870	0.749593	1.22535	-0.447838	-0.329174	-0.337832	0.471285	-0.199157	1.68427	0.088106	-0.0512013	-0.296633	-0.290537	0.0856365	0.458745	-0.347848	0.0979125	-0.161414	-0.1583	0.0881471	0.607272	-0.356103	1.43693	-0.286561	0.633697	-0.333218	-0.489084	0.0899637	-0.231548	0.289153	-0.161548	-0.232796	0.213755	-0.321054	-0.270356	0.102374	-0.253622	0.189097	0.219768	0.268083	-0.31572
ENSG00000104872	-0.52333	1.29674	0.287002	-0.14318	0.0438438	0.248989	0.352869	-0.657326	-0.813671	-0.161827	0.175838	-0.149786	0.239136	-0.163188	0.831082	-0.00583148	-0.643446	-0.0759306	-0.529483	-0.154177	-0.391493	-0.78733	-0.363803	-0.457524	-0.342242	-0.0939012	-0.0666127	0.366899	0.123541	-0.6436	-0.336057	0.218315	0.676261	-0.231168	0.0498584	0.331614	0.329736	0.125235	0.032992	0.437456
ENSG00000104880	0.678029	1.31003	-0.775866	0.0970776	-0.373522	-1.08535	0.555378	-0.765985	-0.18646	0.0265271	-0.128669	-0.466582	-1.17927	-0.879747	-0.101982	-0.102162	-0.441186	-0.417402	0.288085	-0.469742	-0.608156	0.511383	-0.192522	0.320294	-0.613857	-0.0565476	-0.425362	-0.296924	0.463082	0.378379	0.332709	0.927067	-0.218961	0.536428	0.0384206	-0.524209	0.245191	0.24041	0.176125	-0.218053
ENSG00000104881	-0.841192	1.35013	0.221863	1.38081	-0.433476	-0.552874	0.341332	-0.741082	-0.00401258	-0.775007	-0.51841	0.199979	0.73249	-0.007032	0.173354	-0.865845	2.10422	-0.283587	-0.214543	-0.693737	-0.336261	0.0488473	-0.22416	0.334975	-2.34674	-0.280784	1.19758	1.11275	-1.0091	1.52116	0.0679983	0.743454	1.25054	3.81317	2.88082	-1.02161	-0.402212	0.511952	-3.00036	1.11604
ENSG00000104884	-0.563396	1.02016	0.5003	0.177006	0.539368	-0.565815	0.450749	0.295048	0.0164798	0.0100759	-0.38303	0.0521991	0.809506	-0.899132	-1.22403	0.326065	-0.0195245	0.239409	-1.43052	1.26948	0.422195	-0.0491299	-0.0872729	-0.896349	1.06405	0.245225	0.0544591	0.52779	-0.0308914	-0.66445	-0.555435	-0.146025	0.806672	0.521931	0.479725	0.103952	-0.249241	0.565635	-0.0177915	0.30206
ENSG00000104885	-0.555595	1.30077	-0.537217	-0.279156	-0.107657	0.673521	-0.00105678	-1.21738	0.762752	0.0741966	-0.604297	0.254932	0.278485	0.180335	-0.574087	-0.758921	0.200937	-0.583245	1.07588	-0.463338	0.0893279	-0.0297984	0.563785	-0.547263	-0.508186	-0.032293	0.203593	-0.588769	0.420459	-1.32173	-0.125656	-1.16486	-0.024881	-0.88927	-0.126844	0.544503	-0.142464	0.46336	0.00855265	0.532457
ENSG00000104886	0.162796	0.874639	-0.155888	-0.838298	0.0173498	-0.0533369	-0.212076	-0.093764	-0.665891	-0.0864666	-0.316921	-0.088688	-0.340728	-0.741908	0.322679	-0.345429	-0.32455	0.269164	0.246522	1.98496	-0.997567	0.675824	-0.168772	-0.293722	-0.335656	-0.243272	-0.0432544	0.383553	-0.100774	-0.140733	-0.201737	0.819999	-0.430539	0.302778	0.254213	0.460551	-0.342902	-0.0787841	0.266921	-0.159456
ENSG00000104889	-0.981239	0.955345	0.0305657	-0.985019	-0.742238	-0.34209	0.111531	-0.0699852	0.0694004	0.0857233	-0.300376	0.262083	-0.127891	0.038988	2.44048	-0.600032	-1.12526	0.0209593	0.407212	0.525382	-1.11862	-0.0552808	0.632979	-0.128419	-1.17245	0.155344	-0.465076	0.765653	0.746633	0.597242	0.402703	0.181534	0.0255934	-0.35851	-0.0275732	-0.105636	0.611244	0.489441	-0.586971	-0.219763
ENSG00000104892	-0.249127	0.685732	0.33143	0.924962	7.95543	0.143055	-0.0159846	0.169566	-1.10503	0.341773	0.0551026	0.769559	-0.40743	0.248746	0.546252	0.320614	1.2519	0.576913	-1.96786	2.10538	-2.09019	0.00231255	0.434942	0.21329	0.730478	-0.282881	0.496792	-0.702216	-0.746409	-0.374746	-0.49121	0.615142	0.846468	0.433981	0.166725	1.03768	0.54556	1.25246	-0.137351	-1.83578
ENSG00000104894	0.473352	0.459876	-0.849783	-0.979721	-0.401353	-0.0401258	1.29664	-0.139934	0.0266336	-0.359921	-0.229618	-0.296022	-0.41487	0.254863	-0.266964	-0.12262	0.797435	0.417729	-0.0511175	0.504817	1.48142	-0.187431	-0.0668718	-0.676514	-0.159755	-0.26301	2.3995	0.245012	-0.379895	0.767837	-0.44468	0.0980213	-0.341925	0.674432	-0.38391	-0.286542	0.332421	-0.266696	0.112573	-0.398248
ENSG00000104897	-0.269525	1.24613	0.136928	-0.204654	0.245691	-0.454048	-0.108009	-0.230049	0.197657	0.0355244	-0.0621962	-0.0453551	-0.159105	0.109396	0.0412456	-0.00457581	-0.25944	-0.088069	0.137959	0.880891	0.517834	0.0568274	-0.469049	-0.37826	0.249226	-0.165688	1.59592	-0.850956	0.10301	-1.23524	-0.0400436	-0.0387022	0.200596	-0.33786	-0.44824	-0.159253	0.0642724	0.219694	-0.0589197	0.221567
ENSG00000104903	0.0995965	1.69885	-0.490194	-0.235604	4.04397	-0.839865	-0.0101941	-0.146983	1.18875	-0.136835	-0.731351	-0.0157918	-0.214513	-0.37549	-0.15289	0.195045	1.19237	0.178739	-0.388013	2.59574	0.126202	0.52844	-0.215295	0.0234429	0.266453	0.237471	-0.304545	-0.149752	-0.0230906	-0.213838	-0.63668	0.499167	-0.113811	-1.31199	0.61485	0.257468	0.404627	-0.0807852	0.0318294	-1.37944
ENSG00000104904	0.0275086	0.26425	-0.306505	-0.364877	3.29615	-0.0093379	-0.714049	0.121666	0.656473	0.474517	-0.126244	-0.334693	-0.18808	0.0380561	-0.339472	0.348859	0.546812	-0.346577	-0.0620025	1.62856	-0.462413	0.132744	0.175117	-0.532824	-0.170556	0.398775	0.287603	-0.262385	-0.0889398	1.33234	0.0516747	-0.717325	0.564115	0.150513	-0.0936759	0.495179	-0.0348937	-0.253428	0.0827082	-0.888924
ENSG00000104907	-0.623261	0.635815	0.0277602	1.19312	-0.345301	0.197072	-0.00734049	-0.121366	-0.448413	0.123866	-0.236904	-0.19592	0.0241458	-0.0807519	0.489487	0.0687211	-2.14974	-0.1047	0.774694	1.28344	-0.117865	0.257282	-0.946223	-0.482888	-1.61726	-0.246848	-1.16367	0.606703	0.692425	0.319067	-0.539978	-0.190909	0.10128	0.00444689	1.07558	0.112574	0.0926828	0.115815	0.161139	0.170035
ENSG00000104915	2.16992	1.24997	-3.79316e-05	-0.0480187	0.0227712	-0.503618	-0.149123	1.28685	-0.583845	0.0945465	0.00128582	-0.356108	-0.113345	-0.477564	-0.640416	-0.196266	1.25814	0.280143	-0.271589	0.0713644	-0.801986	0.196887	-0.0475911	-0.584669	0.474934	0.010284	1.00579	-0.324989	-0.0499719	-1.0282	0.119442	-0.203931	0.0201736	-0.48307	-0.258729	-0.123371	-0.121838	-0.238349	0.147045	-0.299296
ENSG00000104918	0.877249	1.73626	-0.986337	-1.36132	0.229323	1.59065	0.418946	-2.30789	0.504754	-0.371781	-0.295498	10.6743	2.16315	1.15923	0.309925	1.37418	-1.04533	-0.713464	-0.175151	1.66611	0.255448	1.02063	0.709494	0.52253	-0.280597	0.774242	-1.19936	-0.26272	-0.872341	-0.623338	-0.414098	-0.321147	-0.0620187	-0.668301	1.23411	1.81757	-0.68018	-1.87258	0.331809	-1.47914
ENSG00000104921	0.722871	0.949254	-2.5108	-0.758333	0.896077	0.266074	11.4027	-0.294714	-1.33937	-0.115058	0.0296672	-0.355507	-0.735357	0.194439	2.50078	-0.81797	-2.31971	-0.27558	-0.328784	0.0995457	-0.695905	0.883932	0.279309	1.29867	-1.19937	-0.858361	0.604062	-0.379294	0.680203	0.337484	0.534463	-0.691768	0.249222	-0.689129	-0.398973	-0.0376001	-1.05723	-1.1333	-1.14737	-2.08959
ENSG00000104936	0.872665	1.5887	1.60823	-0.0217795	0.286676	-0.334379	0.11441	-2.00018	-1.36572	-0.887483	-0.363937	-0.214481	-1.04869	-0.797607	-0.618913	-1.47668	1.45386	-0.794118	0.0580825	-0.858024	-0.139749	-0.986283	0.123778	0.485555	-1.27854	-1.12243	0.589183	0.340661	-0.97482	-0.655348	-0.998893	2.66467	-0.532067	0.406981	0.162246	0.270644	-0.363626	-1.77071	0.046971	0.225359
ENSG00000104946	-0.544131	0.847397	-0.363977	-0.695618	1.27699	-0.304886	-0.147502	0.636037	-0.318191	0.0124617	0.127418	-0.399369	-0.550196	0.107066	-0.119863	0.318297	-0.788013	-0.634485	0.285929	0.179702	0.293374	0.172471	-0.0639282	-0.585862	0.0207287	-0.232382	0.175835	-0.0900943	0.218182	0.150452	-0.0291742	-0.314876	0.557623	0.276186	-0.119257	-0.507571	-0.113536	0.83743	-0.921354	0.0357565
ENSG00000104957	-0.432861	1.24003	0.0911619	-0.392999	-0.337665	0.132898	-0.203896	-0.195837	-0.0566152	0.0489769	-0.314835	-0.120333	-0.337771	0.168398	0.0599706	-0.0204698	-0.476889	-0.281795	0.0149693	0.0401571	0.0249426	-0.156527	-0.373716	-0.393476	1.73977	-0.487228	0.0261257	-0.27626	0.0431399	0.397475	-0.808792	-0.38027	0.444757	0.462746	-0.330075	-0.00514358	-0.00019063	0.182928	-0.584465	0.0219836
ENSG00000104960	-1.0844	1.76568	-0.44344	0.154613	0.232511	-0.108769	0.221402	1.16012	0.150152	-0.025882	-0.453203	0.118393	-0.064547	0.357735	0.392688	0.0676836	0.934559	-0.752874	-0.0463905	0.924343	0.445191	0.409766	-0.0923408	0.487494	-0.659952	-0.421559	0.258057	-0.0728315	-0.0858709	0.432037	-0.499729	-0.72507	0.127138	0.612327	-0.0452815	0.298097	-0.0376365	0.454714	-0.931076	-0.035899
ENSG00000104964	-0.49295	0.980983	0.887027	0.902194	0.41135	-0.334037	0.210314	-0.11672	-0.171556	0.17851	-0.11207	-0.242536	-0.160252	0.380053	-0.363231	-0.077302	0.178296	-0.0305722	0.359831	1.23271	0.654931	-1.39443	0.305297	-0.719733	-0.512388	0.0393273	1.23181	0.519243	-0.0507631	0.171522	0.34421	-0.143168	-0.168472	-0.0070215	0.839602	-0.374822	-0.126213	-0.626951	-0.267178	-0.159901
ENSG00000104969	-0.198223	0.652636	-0.186845	-0.352705	-0.099524	-0.347851	-0.39463	0.155118	-0.294903	-0.268583	-0.533933	-0.101162	-0.0691696	0.332025	-0.78174	-0.460152	0.280468	-0.124633	0.788153	0.693734	1.05241	0.307566	-0.0465274	-0.202384	-0.538102	-0.240407	1.1152	-0.124121	0.185858	0.358206	-0.409883	-0.206049	-0.00399097	-0.167267	-0.201732	-0.592248	0.309759	0.915081	-0.808041	0.00704152
ENSG00000104972	1.00739	0.334937	-0.253494	-1.62701	-0.383301	0.944513	0.455638	-1.31005	-0.189437	-0.186382	-0.114361	-0.0609982	1.88377	-0.260789	0.0477517	-0.254861	-1.16712	0.332063	-0.0259635	-0.116756	0.846898	0.146438	0.196388	0.384165	-0.461994	0.0527282	0.898982	1.29936	-0.921387	0.888516	-2.75123	2.14523	-0.864707	-0.0378631	-0.863656	0.987362	-0.918352	0.295781	-0.279882	-0.313919
ENSG00000104973	-1.20708	0.748065	-0.607774	-0.448778	2.17759	-0.076323	0.0480018	1.73493	-0.313777	-0.0928308	-0.183847	-0.0243207	-0.324724	0.721892	-0.0460139	0.0108994	0.150981	-0.441042	-0.169898	0.764445	-0.00144183	0.84921	-0.408587	1.74972	-0.00817162	-0.144794	0.945132	-0.853023	-0.331224	-0.343647	0.283569	0.0710063	0.222485	0.0248807	-0.169889	0.515929	0.00617634	0.278571	-0.487713	0.407839
ENSG00000104974	1.1011	0.349053	-0.738578	-0.403	-0.597461	-0.204026	-0.504593	1.03053	0.354638	0.298537	0.22206	-0.528231	0.902874	-1.0646	-0.635365	-0.240467	-1.46419	-0.44404	-0.187466	-0.06885	0.0652689	1.63862	0.964315	0.848718	0.59566	0.30433	-0.0130402	0.560263	0.306083	0.829055	0.825279	0.487365	-0.182881	-0.401106	-0.798492	-0.349151	0.124419	-1.25506	0.469401	-0.940208
ENSG00000104976	-0.43709	1.04701	0.24849	-0.702691	0.0334542	0.511779	-0.0150824	-1.52894	-0.629343	0.130603	-0.554371	-0.507445	0.915134	-0.477043	-0.617593	-1.23347	1.10539	-0.0723936	-0.727128	1.09815	-0.220538	-0.226774	-0.329278	0.556124	0.599862	-0.426205	0.783951	0.501863	0.322567	-0.156948	-0.110276	-1.26851	0.0855503	0.3896	1.66022	-0.382026	-0.360872	1.19393	-0.325685	-0.548857
ENSG00000104979	-0.214623	0.121984	0.00706372	0.158591	0.130168	0.0774128	-0.0173912	-0.1709	0.744861	-0.133644	-0.120533	0.0381314	0.0150133	-0.229521	-0.118003	0.268913	-0.495733	-0.430413	1.01634	1.54613	1.26721	-0.452396	0.0462055	-0.744345	0.195827	0.146792	3.17907	-1.37576	0.219206	1.72653	0.119439	-0.0580442	-0.303048	-0.0972428	0.261698	-0.932346	0.0480617	-0.510289	-0.538258	-0.334534
ENSG00000104980	-0.461224	0.981846	1.21195	0.28713	-0.253145	-0.156783	0.509459	-0.0798455	0.198046	-0.00549902	-0.00206918	0.172153	0.988266	0.0326802	0.579274	-0.0503488	-1.49494	-0.181376	1.70721	0.541329	0.865061	-0.0133654	-0.670623	-0.706797	-0.606994	-0.447066	-0.645491	-0.24382	-0.810573	-0.629053	-0.0156202	-1.11486	-0.362211	-1.41212	-0.0961051	-1.11352	0.416988	-0.0704221	-1.15091	-1.05436
ENSG00000104983	0.285067	1.9049	0.319604	-0.0791129	-0.725899	-0.590665	-0.725848	-1.17656	-0.101829	0.0549267	0.192381	0.0109683	-0.141421	-0.794502	0.595123	-0.744337	-0.513291	-0.291537	-0.273015	0.667463	0.376236	0.335124	-1.60592	-0.375771	0.620485	-0.513291	-0.144704	-0.424189	-0.0541726	0.458923	-0.699948	0.44225	-0.100719	-0.883831	0.697936	-1.39693	-0.321938	1.61779	0.0320654	-0.574574
ENSG00000104998	-0.651685	1.01188	-0.0178608	0.207738	-0.395433	-0.508748	-0.0376984	0.0473222	0.14775	-0.0701426	-0.148921	0.020214	1.17267	-0.749391	0.198617	0.0985381	-1.86827	-0.0521461	0.31732	0.718893	0.265015	-0.875035	0.378669	-0.042328	-1.6805	-0.144395	-0.350134	0.176768	-0.567222	-0.352524	0.913183	0.413266	-0.830467	-0.305565	0.599803	-0.264379	-0.0686068	-0.434309	0.16278	-0.0404199
ENSG00000105011	1.6526	0.634346	0.363526	-0.0649605	-0.683292	-1.84197	0.124639	2.98847	0.52343	0.44692	0.109332	0.173824	-1.17533	-0.680396	-0.00488222	-0.0756167	-1.03115	-1.52468	1.66698	0.0428864	-0.38791	3.24071	-0.0505149	0.0667393	-0.262423	-0.282487	1.46259	-0.127334	0.36951	0.102097	0.664192	-1.43725	0.422447	-0.197814	-0.711559	-0.101485	0.0195696	-0.846004	0.10788	0.0655163
ENSG00000105053	-0.0952291	-0.110835	-0.279162	-0.582177	-0.303044	0.295712	-0.306016	0.989081	-0.210174	0.0246057	-0.159972	-0.0815218	-0.601704	-0.040236	-0.902495	0.210376	-0.634799	0.15854	0.192889	-0.464955	0.214228	0.229492	-0.0593136	-0.509138	-0.116826	-0.103728	0.886559	0.210087	-0.254141	0.591413	-0.0880031	0.499802	0.221926	0.0453646	-0.498408	0.4646	0.124863	0.369096	-0.14671	-0.0698748
ENSG00000105058	0.212329	-0.252591	-0.530442	-0.710662	-0.314418	-0.172559	-0.43074	0.239096	-0.175101	0.0401987	-0.161502	-0.251043	-0.269995	0.0899842	0.409342	-0.334605	-0.131115	0.0274661	1.27658	0.0111229	-0.274018	0.517773	-0.245019	0.302823	0.0455406	-0.0578371	2.00854	0.299371	0.0178536	0.307905	-0.239636	-0.28314	-0.037035	-0.150351	0.0257177	-0.0745001	-0.143587	-0.491294	0.311304	-0.377902
ENSG00000105063	0.380038	1.38046	-0.14624	-0.343371	1.13253	-0.436973	-0.331258	-0.0253142	-0.291783	0.109392	-0.148577	-0.0286135	-0.385038	-0.478676	-0.442015	-0.252452	-0.116402	0.109877	-0.244109	-0.010905	0.0215022	0.0234023	0.222654	-0.277184	-0.384963	0.00448776	0.835928	-0.469964	0.216598	-0.513768	-0.175523	-0.12282	-0.399167	0.178275	0.174877	-0.169905	0.0853663	0.100404	-0.175251	0.692668
ENSG00000105085	0.213925	0.438948	-1.12844	-0.453336	-0.35602	0.557063	-0.0451607	-1.27249	-0.00288142	-0.096707	-0.0160885	-0.307357	-0.528478	0.7353	-0.0691286	-0.626209	-0.898662	-0.403823	0.696046	0.350103	0.322421	1.54674	-0.345261	0.386942	0.413102	-0.353112	-0.139491	-0.986313	0.124333	0.0601694	-0.986377	-0.483042	-0.0855322	0.63035	-0.161685	-0.599313	-0.211407	-0.536968	0.699715	1.11364
ENSG00000105088	-0.720561	0.262783	-0.877151	3.1673	-0.233741	0.512417	-1.58726	-0.174712	0.279718	-0.691044	-0.43196	-0.605443	-0.585216	-0.717247	0.225655	-0.260236	-1.85795	0.0287337	1.4349	0.967755	-0.134683	1.05883	0.038994	0.817896	-0.505844	0.725411	1.48331	1.17272	1.81443	-0.0290983	0.288157	1.6046	-0.781488	1.01294	-0.667464	-0.966413	0.0261	-0.0838907	0.465239	0.542393
ENSG00000105122	0.933139	2.40084	0.361564	0.0534894	-0.299825	-0.995585	-0.623102	-1.53474	-0.110487	-0.266135	-0.641655	-0.219312	-0.991561	-0.20074	0.438648	-0.668446	-0.256132	0.0060495	-0.277801	0.419482	1.53152	0.669293	0.324493	0.269901	-1.75639	0.200671	-0.617133	-0.69216	-0.291256	-0.103486	0.169056	-0.536787	-0.430166	-1.02409	-0.157612	0.221063	0.583118	-0.796132	0.010066	0.521249
ENSG00000105127	-0.403935	0.598625	0.00349372	-0.376867	-0.113912	-0.556002	-0.148494	0.515469	-0.520108	0.0547535	-0.528533	-0.376594	-0.493873	0.624394	-0.0176117	-0.0433714	-1.40926	-0.0263529	1.21155	-0.222685	0.712279	0.0768321	-0.346022	-0.128923	-0.00604559	-0.176845	0.0307872	-0.514437	0.120626	-0.429612	-0.574932	-1.22326	-0.0852959	0.311799	0.251916	0.173427	0.16775	-0.643843	0.0918902	-0.557224
ENSG00000105135	-0.510376	1.38021	0.463701	0.587232	-0.173646	0.0189475	-0.0352173	-0.648379	0.465454	-0.248595	-0.159516	-0.558722	0.334992	0.661689	-0.134129	-0.0949042	-0.775913	-0.38729	1.09039	0.511706	0.28142	-0.606332	-0.169904	0.347242	0.970322	-0.174112	-0.827419	0.194897	-0.643856	-0.507799	-0.396051	-0.360966	-0.693365	0.407944	-0.332042	1.06947	0.205747	-0.693581	0.735174	1.43516
ENSG00000105136	-1.17873	-1.40973	-0.713701	0.177656	-0.361915	0.249083	0.203654	0.0088185	-0.232519	0.203613	0.0752661	-0.237136	-0.939971	0.0169058	-0.497795	0.912652	-0.206127	0.0151381	2.01764	0.226921	-1.71036	0.822812	0.486487	-1.0191	1.00879	0.397627	0.347352	-0.3522	-0.230126	0.00731053	0.547922	2.01832	-0.161692	0.14947	0.0816912	-0.355269	1.13011	-0.0471155	0.876565	0.732595
ENSG00000105171	0.212503	-0.361069	0.079008	-0.516984	-0.725185	-0.224294	-0.566028	-1.41741	-0.200265	0.293807	-0.321737	-0.580044	-0.402858	0.154429	-0.349861	0.0742151	-0.0188064	-0.404295	0.821293	0.0697894	0.62311	0.276668	-0.845731	0.0708706	0.787336	0.00469308	0.724417	0.542787	0.0640528	1.02624	0.251376	0.165675	0.201439	-1.14969	-0.330778	-0.838758	-0.177084	-1.45737	-0.659323	-0.893506
ENSG00000105176	-0.440674	-1.34619	1.15076	0.748144	-0.373129	-0.201866	0.21817	-0.16848	0.273061	0.121246	-0.414907	0.477538	-0.0116493	-0.470304	-0.722277	-0.533902	-0.729762	-0.200712	-0.0827869	-0.389924	-0.00186935	-0.341098	-0.171243	0.108827	-0.108188	-0.139435	-0.386139	-0.0473274	-0.516386	-0.444394	0.566612	-0.363016	-0.298661	-0.164049	0.385003	0.629555	-0.447835	-0.176251	0.650219	0.375511
ENSG00000105185	-0.484144	-0.239737	0.414101	0.271483	-0.457336	-0.490533	-0.263239	-0.227781	-0.0837586	-0.0859443	-0.12905	0.922715	0.637351	-0.133471	-0.602961	0.207278	-1.03251	-0.135477	-0.0428804	-0.176865	1.15208	-0.229059	0.184915	-0.0405147	0.405014	0.38833	1.21609	1.3546	-0.821992	-1.97977	-0.490123	0.0134644	0.0672082	-0.391787	0.623563	-0.312183	-0.415275	-0.567242	-0.0555151	0.251219
ENSG00000105186	0.605191	0.140593	-0.0647186	-0.186809	-0.262988	-0.300151	-0.578763	-1.16679	0.227537	0.0336473	-0.058487	-0.370039	-0.263133	-0.67908	-1.35939	-0.542735	0.459094	-0.173533	-0.119897	-0.708972	-0.901774	-0.413758	0.239502	0.200332	0.396466	-0.388866	-0.543262	-0.489618	0.416343	-0.266113	-0.700816	-0.590691	0.133719	0.354202	-0.254179	0.120378	0.322701	0.591069	-0.702401	0.153874
ENSG00000105193	-0.417581	-0.476331	-0.156166	1.2526	-0.332884	-0.113412	0.274555	-0.296459	-0.211309	0.0502054	-0.134366	-0.261692	0.00651246	0.454313	0.0363014	0.580072	-0.00393519	-0.693968	0.500255	1.27022	-1.29597	-0.260605	-0.714763	-0.0849801	-0.284431	-0.0318969	2.0699	0.844909	-0.516259	-0.710368	-0.412272	-0.402081	0.237425	-0.208764	-0.175528	0.605166	-0.00667649	-0.236026	-0.290442	-0.807341
ENSG00000105197	0.171837	0.509154	0.253502	0.0439953	-0.415761	-0.0733997	0.49584	-0.89727	-0.891498	-0.475372	-0.180306	-0.268198	0.408046	-0.408622	-0.391015	0.128616	-1.32008	-0.0251722	-1.52469	0.61872	-0.40869	0.23096	0.461251	0.212418	-0.296287	-0.158941	0.571686	1.76702	0.157745	-0.414481	0.206321	0.37225	0.276889	-1.28626	1.80664	-0.797295	-0.790136	0.0550102	0.160985	0.714601
ENSG00000105202	-0.142705	-0.206701	0.132386	0.870634	-0.629462	-0.0930534	0.432593	-0.304668	-0.042797	-0.0891372	0.151161	-0.130898	0.092792	0.40855	-0.16963	0.17	-0.697754	-0.848609	0.422556	0.631322	-2.33859	-0.25597	-0.457368	-0.489529	-0.067141	0.0666576	0.729321	-0.00750987	-0.0723298	-1.69865	-0.0706288	-0.176214	0.848928	0.139565	-0.0817296	-0.540636	-0.130729	-0.337066	0.0992601	-0.159456
ENSG00000105204	-1.66725	0.560493	-0.262515	-1.23971	1.19887	-0.83622	-0.565599	1.37072	-1.18077	-0.155871	-0.550505	-0.2524	-0.672993	-0.222825	0.503952	0.10931	-0.461024	-0.321177	0.714167	0.270502	-0.242668	0.846083	0.00271685	0.40852	-0.62038	-0.291409	1.31443	-0.129826	-0.46203	-0.299989	0.480747	-0.236766	-0.0316172	0.498907	-0.202805	0.596017	-0.438109	0.325083	-0.784777	0.289496
ENSG00000105205	1.6757	-0.115274	-0.958095	-1.16086	-0.786046	0.0679443	-0.184617	-4.08883	0.535776	-1.37916	0.23601	-0.269485	-1.62626	0.0220173	0.274887	0.261551	0.853215	0.354227	-0.337066	0.156715	-1.78527	-0.981139	-0.939875	1.42804	-0.782176	0.263195	-0.55038	-0.617584	13.2834	0.861756	-0.0372294	-0.164768	-0.304461	0.736759	0.776709	0.372964	0.0654127	0.00825309	1.11545	0.130639
ENSG00000105220	-0.408836	0.597163	-0.0937424	-0.146531	-0.645668	0.421888	-0.46713	-1.79604	0.438514	0.0181674	-0.0405934	2.62107	0.330372	0.50607	-0.501895	-0.580937	-0.582852	-0.578239	1.56169	-0.183183	-0.0763599	-1.08626	-0.605303	1.06558	0.0384092	0.397054	-0.143587	-0.436339	1.65718	-0.253001	-0.473066	-0.68533	-0.0800558	0.278206	-0.891459	-0.564876	0.27526	0.623392	0.537999	0.666946
ENSG00000105221	-0.168735	0.53873	-0.704555	-0.146443	1.27437	0.0322972	-0.226043	0.0187919	-0.0541121	0.283006	-0.613147	-0.105606	-0.19654	0.680701	-1.14343	-0.368397	-0.0950688	-0.177769	-0.148635	-0.140247	-0.228649	-0.268376	0.402472	-0.696166	0.300159	-0.0534973	0.94941	0.204227	0.0329487	-0.0174758	0.262728	0.179541	-0.0177335	-0.149781	0.280033	-0.0455982	-0.228083	0.436066	-0.645383	0.70866
ENSG00000105223	-0.38193	1.09885	0.104237	0.0570208	-0.300463	-0.322612	-0.793614	-0.0294198	-0.0994422	-0.146766	-0.357172	-0.0254671	2.14104	-0.19089	-1.00158	0.178488	-0.28273	-0.108767	0.388437	0.341956	0.39047	-0.217689	-0.387229	0.0293569	-0.0699164	0.218662	0.832458	-0.325091	0.555702	-0.454552	-0.0191162	0.284915	0.0309076	-0.478402	0.739666	-0.400963	-0.295323	-0.288712	0.532625	0.924399
ENSG00000105227	-0.516254	2.14957	0.895805	0.998511	0.889331	0.374465	-0.430656	-0.205796	-0.852315	0.157023	0.253324	-0.319315	1.19875	-1.14695	1.20619	1.18424	1.03242	-0.107299	-0.310062	-0.327965	-0.335031	-0.41342	0.354876	-2.41453	-1.1049	1.5067	-0.645251	1.27076	-1.18896	-0.374467	1.13023	-0.0487467	-0.976924	5.48855	0.285478	-0.133668	-0.900193	0.820951	0.212678	-2.34669
ENSG00000105229	-0.247717	0.918367	-0.526248	-0.0149644	-0.10071	0.229105	-0.694469	-0.0903954	-0.434106	-0.304658	-0.661493	-0.279496	-0.464442	0.301649	-0.375257	0.0284707	0.260274	-0.519605	1.21763	0.569913	1.20455	-0.187181	-0.496652	-0.131058	-0.988283	-0.35814	0.829498	0.587442	0.58591	-0.307433	-0.763517	-0.453331	0.502039	1.52763	-0.926492	-0.127374	0.485078	-0.710575	-0.733833	-0.208091
ENSG00000105245	-0.156269	2.3329	1.08923	-0.676261	-0.21769	-0.205012	0.278636	-0.033824	-0.171553	0.540822	0.0727701	0.375204	0.201273	0.549621	-0.314669	-0.67187	0.354221	-0.514919	-1.12268	-0.0195901	-0.219912	-0.885006	-0.714195	0.0120453	-0.139901	-0.185166	-0.335787	-0.33371	-1.13879	-0.155409	0.775626	0.80758	0.233614	0.0394607	0.194564	-1.64164	0.975624	-0.424401	-1.16184	-0.0951717
ENSG00000105248	-0.297491	0.871165	-0.134278	-0.440046	0.26994	0.345708	-0.328305	-0.644987	0.627006	0.157938	-0.372686	-0.242421	-0.243879	-0.0336582	-1.12818	-0.43366	-2.18725	0.366068	1.14147	0.375518	0.371748	0.778402	-0.0469926	0.0935088	0.340938	-0.222886	0.769535	0.584009	-0.51033	-0.865389	0.585101	-0.805863	0.456618	0.809254	0.86951	0.00916116	-0.250198	-0.446045	-0.0362256	-0.903824
ENSG00000105254	0.390939	0.719502	-0.103022	-0.779952	-0.123153	0.467797	-0.0506132	-1.46228	-0.352332	0.140026	0.0593558	-0.420549	-0.607407	-0.300158	0.410523	0.238329	-0.527739	-0.15234	0.8453	0.502614	-0.257441	-0.430129	-0.233978	0.435766	0.204511	-0.227505	0.592209	-0.0204383	0.163349	-0.964393	0.0829679	-0.0152513	-0.677393	0.273652	0.0974984	-0.112495	0.164947	-0.394465	-0.267729	-0.600486
ENSG00000105258	-0.292925	-0.219502	-0.793501	0.278193	0.338217	-0.507871	-0.205345	-0.89691	0.0913235	-0.08188	0.204216	-0.100662	-0.0522904	-0.292011	-1.5954	0.15483	-0.519796	0.224017	0.0745465	1.99306	0.52284	1.01879	0.344506	0.147498	1.04682	-0.202076	2.36565	1.14475	0.0263912	-0.53036	0.561408	0.686068	-0.136737	2.1439	-0.439807	-0.848317	-0.102501	0.0104946	-1.10555	-0.348502
ENSG00000105281	-0.691487	0.142828	0.42326	-0.827383	8.11536	-0.384115	0.0532874	-0.261417	-2.58756	-0.36722	-0.041884	-0.00915158	0.305226	0.0138658	-0.779653	0.114107	-0.0621443	0.0734034	-0.907309	0.66479	0.373016	-0.650449	-0.426689	-0.687442	-0.260516	0.514475	1.27804	-0.500845	-0.637167	-0.308568	-0.909815	0.79105	0.20462	-0.316379	-0.317262	1.18619	-0.310831	-0.33441	1.98098	-0.794294
ENSG00000105287	0.0770348	1.79932	-0.120604	-0.141014	-0.239066	0.219612	-0.00532162	0.469497	-0.305877	0.249572	-0.173159	-0.138034	-1.03419	0.18782	-0.327388	-0.431932	1.11676	1.63042	-0.12649	-0.332523	0.614463	0.0349684	-0.340088	0.809121	0.0167766	-0.127943	0.137974	-0.137492	-0.377691	-0.823014	-0.266521	-0.539014	-0.335581	0.434186	-1.04506	-0.582895	0.376706	0.524785	-0.426606	0.0942304
ENSG00000105298	-0.778448	1.32201	0.067749	-0.0253844	-0.17341	0.0873644	-0.260511	-0.0993471	-0.119127	-0.0911259	-0.330674	0.0752225	-0.246772	-0.0772673	-0.286318	-0.376412	-1.89022	0.0640869	0.0295966	1.35086	0.485156	0.615468	-0.211537	-0.265524	0.0428439	-0.298247	0.248696	-0.391402	-0.278814	-1.04556	-0.133974	0.1645	-0.553232	-0.375529	0.0835323	-0.81649	0.00624496	0.395655	-0.606158	-0.418663
ENSG00000105321	-0.0719397	1.5133	-0.6503	-0.206418	0.132981	2.35392	-0.166409	-0.603649	-0.50327	0.0567617	0.0321736	0.0279636	-0.886839	1.5299	0.0619067	-0.665749	-0.586865	0.616923	0.244757	-0.509473	0.517619	0.681175	-0.540145	0.767224	1.768	-0.185066	0.608257	0.837272	-0.409466	-2.93365	-0.109613	-0.601015	-0.573225	-1.22339	-0.687692	1.08348	0.180464	0.128229	0.636208	0.277626
ENSG00000105323	0.347602	0.598873	-0.04577	-0.362176	0.465512	-0.146628	-0.461183	0.149425	-0.438385	0.116663	-0.113787	-0.228166	-0.174528	0.37247	0.455452	-0.0845727	-0.0386834	-0.554352	-0.121575	-0.867483	-0.91265	-0.0846706	-0.149646	-0.276574	0.138533	0.0585282	0.478369	0.20198	0.49154	-0.941741	-0.0905902	-0.925955	0.417324	0.640499	-0.0568356	-0.68028	0.0591919	0.153256	-0.233709	0.68203
ENSG00000105325	-0.451797	1.37134	-0.351746	-0.66735	1.59798	-0.31571	-0.133872	-0.158963	-0.352708	-0.0516484	-0.519213	-0.0567523	-0.877881	-0.0465104	-1.7485	0.29257	-0.0902245	-0.0806918	-0.463164	0.517268	1.05787	-0.300665	-0.345727	-0.257879	0.922432	0.0113486	0.107556	-0.181451	0.226898	0.327559	-0.293887	-0.702505	-0.0369107	0.206734	0.17836	-0.27733	-0.1009	0.783567	-0.934112	0.571557
ENSG00000105327	-0.879728	1.91608	-0.290777	-0.369942	-0.235215	0.344564	-0.00326088	1.53928	-0.278481	0.174166	0.117068	0.0383445	-0.40577	-0.44759	-1.15792	-1.01984	1.55916	-0.557232	-0.603543	2.3239	0.889162	0.946165	-0.235761	0.811027	0.528329	0.234999	1.32341	0.207927	-0.706856	-0.439188	0.311751	-0.786558	-0.295839	-0.0258843	1.04739	1.14208	0.525677	-0.253819	0.492762	0.152269
ENSG00000105329	0.948017	1.66444	0.146263	-0.267581	-0.198233	-0.31159	-0.313001	-0.475789	-0.156292	-0.218279	0.769954	-0.127276	-0.440848	-0.460542	-0.294138	-0.485781	0.718811	0.26596	-0.381548	0.175559	0.655017	0.281186	0.264178	0.0764103	-0.831129	-0.135332	1.18736	0.80924	0.0464154	-0.114339	0.140631	-0.694248	-0.208134	-0.133161	-0.405211	-5.31234e-05	-0.0623039	-0.849891	0.41189	-0.0925486
ENSG00000105339	0.93061	0.658046	0.194988	0.192487	-0.197616	0.966145	-0.056579	1.19998	-0.20321	0.116394	0.0413527	-0.0346166	-0.195124	-0.683913	-0.721705	0.912559	1.6192	0.107402	-0.266949	-0.427291	0.699586	-0.667062	-0.342511	0.891502	0.378548	-0.0512308	-1.31839	-1.18391	0.641796	-0.17469	-0.429361	-1.17783	-0.0499552	-0.119042	-0.70651	-0.0223148	-0.206594	1.21986	0.0972394	0.370736
ENSG00000105341	0.0669691	1.22812	-0.175882	-0.555123	-0.613944	-0.0207824	-0.345971	-0.527643	0.0262998	-0.0925979	-0.182677	0.142238	-0.0342496	-1.25756	0.507658	-0.581207	-0.533613	-0.173569	-0.30762	-0.491845	-0.641166	0.199599	0.226187	-1.04734	-0.779812	-0.0144249	1.32035	0.405789	-0.142697	-0.236348	-0.518723	-0.342015	0.0747748	-0.555708	-0.0881592	-0.0762323	0.365775	0.074446	0.0402812	0.508728
ENSG00000105352	2.181	0.796338	0.0990173	0.202709	-0.0139987	-0.519602	-0.26247	1.63544	-0.0365861	0.258221	-0.0500311	-0.0475791	-0.232125	-0.74358	-0.114229	3.36455	1.07301	-0.0174576	0.141116	-0.510201	1.29291	1.32274	0.439656	-0.142331	1.40044	0.132478	0.572335	-1.21406	-0.90453	-1.00784	0.837773	0.554907	-0.108211	-0.0973193	0.0287735	-0.33467	-0.250424	-0.402544	0.110424	0.286719
ENSG00000105355	0.782717	1.02449	-0.395223	-0.559091	-0.249238	2.13557	-0.0977086	0.28847	-0.129632	0.03591	-0.167347	-0.289712	0.202025	-0.0322959	-0.633726	-0.570886	0.716736	0.0496592	0.229906	0.575363	-0.591604	-0.970284	-0.222445	0.421932	0.246227	-0.140374	0.380769	0.486355	-0.296516	0.719468	-0.0740943	-0.779636	-0.403728	-0.243676	0.139888	-0.313192	-0.101591	-0.567939	0.0152433	-0.161935
ENSG00000105364	-0.499118	1.1652	0.564288	0.248551	-0.182958	-0.193446	-0.0736088	-0.122573	-0.13621	0.204868	-0.306791	0.0349783	0.511274	0.362966	1.05945	-0.0815814	-1.56502	-0.0166101	1.04063	0.641519	0.335383	-0.246371	-0.616755	-0.606372	-0.0133182	0.236909	0.62234	0.340728	-0.410309	-0.294761	0.0104867	0.0567406	-0.290163	-0.61518	0.0937543	-0.40771	0.0509882	0.356675	0.380082	0.259046
ENSG00000105366	0.0492044	0.760708	0.436383	0.151476	-0.781343	0.388957	1.22413	-0.00115914	-0.187707	0.0736061	0.300859	-0.464952	-1.31813	-2.27501	-1.28953	-1.61961	-1.08761	-0.550414	-1.38957	-0.385823	-0.754789	1.05235	-0.0242105	-1.64473	0.0689569	-1.7021	-0.547547	0.764701	22.508	-0.201727	1.16287	-0.651341	0.004686	-2.19611	-0.62109	-1.03575	-0.897443	-0.566259	-0.251155	1.68718
ENSG00000105369	0.437761	0.42063	-0.520391	-0.527969	0.731656	0.196745	10.2718	-0.296214	-1.24961	-0.0546165	-0.499021	-0.446326	-0.76416	-0.318333	-0.0337484	0.90717	-0.973125	0.584929	0.615987	-0.121293	0.644272	1.91124	0.0254511	0.869648	-0.70719	2.24544	1.08123	-0.385539	-0.0527893	0.7416	0.295622	-0.928907	0.00912535	-1.28556	0.16655	-0.219462	-0.059514	-1.02119	-0.327414	0.0327062
ENSG00000105371	-0.268329	0.961405	-0.565472	-0.178071	4.19573	-0.0394439	0.0675234	-1.21019	-0.18593	0.521293	0.218572	-0.721894	0.44263	0.409847	-1.16422	-0.580976	1.2751	-0.380438	-0.2405	1.11686	0.115835	-0.137377	0.0330079	0.895845	1.08311	0.20003	-0.207917	0.0643783	1.20818	-0.326208	-0.907335	2.38635	-0.806818	-0.247654	0.0405316	1.41344	-0.914945	-0.731812	1.40503	-2.95271
ENSG00000105372	-0.213419	0.232479	0.522036	0.850773	-0.359697	-0.0653914	0.378765	-0.35561	0.0303033	0.131873	0.0885085	-0.30378	-0.0221557	0.363912	-0.194628	0.0988217	-0.293067	-0.305296	-0.469571	2.116	-2.61035	-1.17194	-0.662695	-0.17867	0.118906	-0.117013	0.342421	-0.0180495	-0.552698	1.74692	-0.423804	-0.321882	0.467918	-0.218015	0.0725511	-0.431891	-0.335481	-0.337885	0.109043	-0.4896
ENSG00000105373	-0.660897	0.899285	0.305673	1.1218	-0.578994	-0.147791	0.715225	-0.356789	0.0603507	0.0793548	-0.0584419	-0.0941675	-0.200263	0.59381	0.311505	0.628795	-0.18523	-0.158992	-0.125483	0.65401	-1.00855	-0.322737	-0.863919	-0.329585	-0.212823	-0.506461	0.795558	0.66344	-0.401811	-0.647673	-0.070916	-0.428821	0.218901	-0.27995	0.402142	-1.14854	0.0769806	-0.427712	-0.459096	-0.490432
ENSG00000105374	-0.00319081	0.476445	6.20075	-1.19671	0.0536342	0.078473	-1.18601	-0.289719	0.0424134	-0.117648	-0.593585	1.16236	-0.62159	-0.074162	-0.665272	-0.118198	-0.833588	0.343427	0.193451	1.08845	0.868739	0.107897	5.18656	-0.081583	0.0343393	0.146095	0.751933	0.366356	-0.204373	1.25141	-0.0974071	-0.731111	-0.0599544	-0.427731	-1.07526	0.574579	0.399029	-0.659661	-1.01657	-0.489853
ENSG00000105379	0.173043	0.829332	-0.707333	-0.396808	0.509617	-0.257565	-0.671058	-0.412192	-0.337278	-0.111642	-0.222575	0.0576999	0.0615741	-0.256229	0.202972	-0.255896	0.196534	0.262774	0.519952	1.22654	-1.98643	-0.695091	-0.168686	0.191569	0.793091	0.158083	0.299092	0.6755	-0.283789	-1.44395	0.343563	-0.530837	0.213957	0.713348	-0.0498428	0.0720944	0.0883103	0.3551	-0.211524	0.358596
ENSG00000105383	1.00449	-0.151304	0.483636	0.299672	-0.277013	-0.927424	-0.658528	0.59971	-0.36416	0.140765	-0.0218605	0.262497	4.49071	-1.08683	0.727725	0.312899	0.393164	-0.236807	0.114702	-1.07401	0.596033	2.63195	-0.663041	0.0641964	-0.308191	-0.162049	0.874012	-0.0128992	0.298813	0.273838	0.763959	0.371766	-0.417744	-0.998233	-1.49775	-1.13053	0.0903732	1.41103	0.212558	0.976345
ENSG00000105393	-0.582681	0.783882	-0.132323	-0.186303	4.14517	-0.0143335	-0.381082	-0.198719	-0.626213	0.814653	-0.0498804	-0.172038	-0.691972	-0.0810337	-0.123546	0.208374	-0.576774	-0.370572	-0.544949	0.532964	-1.54782	-0.42872	-0.27934	-0.518796	-0.675843	-0.0993487	-0.0161479	0.150639	0.0797486	-0.212429	0.285272	-0.383572	0.792997	0.149276	-0.705899	-0.0981491	0.48346	-0.481993	0.116861	-1.09819
ENSG00000105397	0.526384	1.17172	-0.474719	-0.431935	-0.205091	-0.297785	-0.522803	1.22267	-0.142168	-0.0225496	-0.149154	-0.0869803	-0.117963	0.237831	-0.501645	0.0397529	-0.436935	-0.295233	0.296468	0.0140565	0.784214	0.152167	-0.0265004	-0.374698	-0.00358954	-0.0581584	-0.473713	-0.464446	0.529514	0.113555	-0.280738	-0.281768	-0.177186	-0.20993	-0.0147932	0.0347801	0.185824	0.609274	-0.316017	0.0103087
ENSG00000105401	-0.25769	1.3815	0.0636982	-0.674887	-0.0802204	0.156001	-0.342469	-0.643094	-0.251975	0.064753	0.027692	-0.00605345	0.132126	0.549484	0.615664	0.27091	-0.188948	-0.308518	-0.379941	-0.0685424	1.12741	-0.345975	-0.318903	-0.142296	0.0102209	0.168461	0.832795	0.218866	0.161321	-1.86978	0.353202	-0.828574	0.246186	0.0525826	-0.0451901	-0.0427042	-0.131484	0.3308	-0.0549914	0.110157
ENSG00000105402	-0.0463349	0.15361	-0.426369	-0.245092	2.86286	0.155343	-0.39179	-0.0735703	-0.251362	0.0578105	-0.0803807	0.046505	-0.421139	0.448417	-0.517195	-0.266693	-0.688722	2.2536	0.0902899	0.457889	0.201451	-0.199445	-0.233933	-0.223072	-0.114096	0.164726	-0.0424324	0.115233	0.0923267	0.806002	-0.125285	-0.763946	0.285075	0.000455759	-0.702914	-0.312278	0.0929464	-0.0263367	0.398479	-0.678717
ENSG00000105404	0.530088	1.23234	0.0872634	-0.473253	-0.15449	0.688072	-0.56404	-0.422935	-0.373116	-0.0532871	0.0633097	-0.428091	-0.422718	-0.237733	-1.28334	0.393619	0.708272	-0.390504	-0.548058	2.50963	-0.210006	-0.570403	-0.294406	0.0663035	0.242047	0.414662	0.372849	0.0788275	-0.431269	0.292864	0.566124	-0.423177	0.0623504	-0.448734	0.0531104	0.838499	-0.133117	-0.905392	0.160319	0.393197
ENSG00000105409	1.03124	2.91498	6.07408	-0.570569	-1.16125	0.725636	0.00433121	2.82024	-0.00482002	0.261591	0.800607	-0.373198	-3.34447	-1.79227	4.00399	1.07372	-0.7938	0.587319	-2.65631	-0.387818	2.58055	-1.75016	0.0496025	-2.74594	2.34592	0.985283	4.89162	-0.936296	-0.378149	-3.444	-0.436027	-0.0738982	-2.8579	0.326693	0.753927	-1.40303	-0.0159176	0.233046	1.14512	2.64319
ENSG00000105426	-0.511663	1.40951	-2.38168	2.37856	-0.775289	-1.26183	-1.48432	0.462844	0.201139	-0.296426	1.67172	1.54795	-1.06369	1.92275	-0.164465	-0.437761	-1.90265	-0.494254	-1.07401	0.570561	-0.587329	0.614712	2.89742	1.02844	0.071458	1.22304	1.4741	-0.639701	3.37977	-1.07702	-0.697132	1.62684	-1.34422	-2.31473	-0.22578	-0.864425	0.890494	1.06249	3.22924	1.39957
ENSG00000105429	-0.539099	1.54526	-0.164173	-0.40481	0.0619743	0.316816	0.678405	-0.94065	-0.303671	-0.276348	0.139649	-0.0519771	0.0650866	-1.22954	-0.947887	0.487703	-0.366297	0.108281	0.625684	1.10619	1.14211	-0.362086	1.75818	-0.367676	0.214927	0.761825	0.0310454	-0.627637	-1.50965	-2.18417	-0.163818	1.35544	0.247724	0.944986	0.126886	0.332748	-0.307979	-0.11877	1.21434	0.376968
ENSG00000105438	-0.728111	0.413478	-0.0666076	-0.301184	-0.0932432	0.0301061	-0.120516	-0.408995	0.0665256	0.179889	-0.287592	0.0855819	1.72132	-0.0701898	0.513119	-0.0897351	1.54445	-0.288548	0.205124	0.116352	1.02029	-0.259636	0.0914828	-0.65134	-0.246329	0.328146	1.36689	0.899163	-0.576524	1.03667	0.535382	-1.01151	0.0711076	0.00769582	0.0695223	0.880029	-0.211174	-0.139138	-0.359483	0.114983
ENSG00000105443	-0.354793	1.32984	-0.184163	-0.214932	-0.160596	0.720569	-0.294893	0.192004	-0.717359	-0.0301874	-0.11942	-0.206787	-0.211195	-0.101232	-0.543077	0.18278	0.0587096	-0.335554	-0.353425	-0.109579	-0.480406	0.624215	0.0356501	0.607294	-0.968949	-0.178192	0.201847	0.0272773	-0.235681	-0.802207	0.0782387	-0.100778	-0.120167	-0.577372	0.0678455	0.535881	-0.138715	-0.0276411	-0.12422	0.0815357
ENSG00000105447	-0.131433	1.259	1.27771	0.215233	0.0105657	0.166324	-0.0484511	0.422619	-0.386444	0.176823	-0.342529	0.364217	0.828021	0.77776	0.95707	-1.11682	-2.46882	-0.0758802	-0.983695	1.82694	-1.28555	-0.917529	-0.711632	-1.32483	-1.04968	-0.0559815	0.2175	-0.898973	0.228401	-1.23617	0.820751	0.820752	-0.11272	-1.35551	1.04636	-0.476074	-0.5213	0.118829	0.463068	-1.23624
ENSG00000105472	-0.0238753	1.6975	0.369616	0.436225	0.441911	-0.614178	-1.40058	-1.3517	0.27509	0.267281	-0.433059	5.28906	2.78798	0.602305	1.36055	-0.0495882	0.992132	-0.053589	-0.833206	1.75457	0.658766	-0.68039	-1.20318	1.87895	-0.31615	0.434334	-0.620516	-0.66422	-0.799555	-0.889926	0.0627039	-0.256033	0.304845	-0.277559	-0.911869	-0.471632	-0.422095	-1.32178	2.32876	-1.803
ENSG00000105483	0.131226	-0.408056	-0.179699	-0.238094	-0.189503	0.143931	-0.0478572	1.26887	-0.454019	-0.0406663	0.00933012	-0.155638	-0.422168	-0.215321	0.0607908	0.174027	-0.127629	0.215422	0.0769309	-0.979386	0.308349	0.626406	-0.0441827	0.268853	-0.637009	-0.303635	-0.0803746	-0.295456	0.006013	-0.531177	0.349027	-0.221595	0.0623893	0.245171	-0.424657	-0.20602	0.296267	-0.260986	-0.940039	-0.0750547
ENSG00000105486	-1.01386	1.08276	-0.220755	1.30818	-0.47707	-0.5898	0.457487	-0.21627	-0.546968	-0.348772	-0.154467	0.329532	-1.23844	0.549557	0.929671	0.22289	-0.313597	-0.341611	1.40834	-0.195421	-0.57745	-1.02317	-0.0655954	0.175008	-0.593656	-0.226408	-0.131942	-0.304753	0.631098	-0.230147	0.180723	-0.00898065	0.22863	-0.958022	0.228034	-1.0285	0.407018	-0.391176	-0.568069	0.211273
ENSG00000105492	-0.0483349	0.63767	1.63273	-1.66946	-0.684807	0.096707	5.913	0.880846	1.64101	-0.197389	-1.09723	1.02919	-0.319727	-0.713852	1.38802	-1.34729	2.87065	-0.10586	0.340146	-1.11122	-0.928343	0.755789	-1.14947	-0.313384	0.847056	2.75848	0.880606	-0.323908	-0.686403	-0.568423	-0.368043	2.46174	1.6597	-1.17263	-0.182256	-1.07974	0.741457	-1.27848	0.977042	0.237607
ENSG00000105497	-1.18803	0.475257	-0.425772	0.0801488	1.52366	-0.661697	0.313907	-0.141217	-0.487142	0.480715	0.11655	-0.0550984	0.960781	1.04344	0.202497	-0.0206802	-0.0254495	-0.0207978	-0.762205	-1.23079	-0.806307	0.221875	-0.701525	-1.59999	-1.7336	-0.0196579	0.38537	1.10722	-0.227898	-1.47379	-0.0846026	1.62054	0.00512511	-0.156969	1.81809	0.0866405	0.546047	-0.639341	0.568463	-0.223287
ENSG00000105507	0.378623	0.116507	0.483785	1.04901	0.236433	-0.421335	0.717013	-1.05712	-0.990158	0.412738	9.30177	-0.523741	0.470558	0.353768	-1.07911	2.51002	0.551013	-0.360666	-1.82691	-0.316994	-1.15509	1.18626	-1.15526	-0.759453	-0.151412	-0.0251434	1.06471	-0.0524336	-0.299484	0.184302	-1.82259	0.477185	-1.22396	-2.25159	-1.52364	-0.547193	-0.523159	-0.844209	-1.18517	-1.54946
ENSG00000105514	1.9194	1.1691	-0.133039	-0.00924528	-0.227231	0.154272	-0.249559	1.6107	0.207242	-0.0778639	0.0306241	-0.254597	-0.062674	-0.111263	-0.157765	-0.249926	0.499143	-0.313547	-0.64682	-0.598117	-0.47834	0.468532	0.156799	0.159161	-0.504942	0.0308012	0.865141	0.777091	-0.0401627	0.516318	-0.680342	-0.0156663	-0.174729	-0.347915	-0.0321323	-0.194096	-0.0505749	-0.428948	-0.0727183	0.0652835
ENSG00000105516	1.06384	1.97197	-0.41018	0.381072	-0.487116	-1.55485	-0.0854137	-2.19379	-0.198694	-0.0274194	-0.268139	0.148827	-1.52971	-2.29189	-0.224249	-0.497571	1.46654	-0.245395	-0.240198	0.318877	-0.146818	0.194383	0.23484	-0.42983	1.21019	-0.250041	0.274402	0.191096	0.296196	-0.420551	0.454902	-0.465246	-0.261955	0.697943	-0.153733	0.217509	-0.892544	-0.247269	0.422286	1.2265
ENSG00000105518	-0.18716	1.12294	-0.318837	-0.554545	-0.189304	0.100409	-0.0139778	-0.0392002	-0.465341	0.0287258	-0.239548	-0.19551	2.1467	0.295204	0.660736	-0.771679	0.829503	-0.159509	-0.443682	0.728646	-0.249852	0.408493	0.119657	-0.676002	0.00992278	0.145141	0.299573	-0.332929	-0.374006	0.0507274	-0.0996045	-0.578618	0.154133	-0.0988699	0.191682	0.836055	0.135558	-0.389226	0.0424258	0.00808747
ENSG00000105519	0.111907	1.91844	-0.357648	0.596272	-0.382866	-0.447069	0.264559	-0.498489	0.283048	-0.401831	-0.316318	0.1136	-0.0347424	-0.747617	0.44266	-0.142488	-0.947177	0.0413662	0.451345	1.2674	-0.00646621	0.0085659	0.262843	-0.161257	0.857416	-0.179876	-0.921473	-0.455213	-0.259265	0.213356	0.0411288	1.06826	0.512249	0.0793276	0.362104	-0.154661	0.121119	0.280226	-1.2967	-0.351127
ENSG00000105520	1.90296	1.16216	-0.120871	-0.0932169	-0.193748	0.272782	-0.101637	1.31968	0.225916	0.0238541	-0.044079	-0.174431	-0.402961	0.442723	-0.903	-0.236335	0.106929	-0.10061	0.642254	0.93725	1.29062	0.86003	0.112474	0.272132	-0.590458	0.116982	0.45546	-0.196032	-0.0264601	0.307858	-0.692458	-0.840516	-0.0130585	-0.515282	0.271419	1.13914	0.283786	-0.120071	-0.0858559	0.227192
ENSG00000105552	-0.504003	1.01728	0.735534	0.567615	-0.557118	0.122423	0.956229	0.262988	0.344099	0.0182023	-0.0507783	-0.00228063	0.0623468	0.010191	-0.813794	-1.29053	-0.674914	-0.453515	-0.762494	0.907296	0.30528	-0.552	-0.0359044	0.0899252	1.04168	-0.384322	0.46496	-0.209246	-0.564073	0.0680947	0.0925755	1.60448	0.0306203	0.244583	0.0512251	-0.398825	0.0857164	0.0176792	-0.181608	-0.356243
ENSG00000105556	-0.481561	0.870894	0.326577	-0.473567	0.0498651	-1.17957	-0.352297	-0.237863	-0.828307	-0.110304	-0.502164	-0.58942	2.17666	0.339162	0.00690304	1.04357	0.906372	0.431754	0.371035	0.183563	-0.242689	-0.934044	-0.558234	0.459156	-0.774694	0.310494	0.906706	-1.17066	0.256723	-0.168443	0.308434	-0.363673	-0.318366	-0.797056	0.709356	1.18527	0.157189	1.15307	-0.433971	0.487202
ENSG00000105568	0.158841	0.983557	-0.0514602	-0.365582	-0.414636	0.068334	-0.197036	-0.419312	-0.0625502	0.0729745	-0.308034	-0.224003	-0.0914472	-0.219696	-0.534746	-0.363841	-0.788906	-0.318106	-0.459198	0.231939	-0.281709	0.0276979	-0.129977	-0.254672	0.646384	-0.0894781	0.322147	0.0848044	0.161779	0.691845	-0.204139	-0.454036	0.0131319	0.0837874	0.0540677	0.186817	-0.494358	0.143849	0.0617596	-0.254072
ENSG00000105576	-0.663391	0.603757	-0.255456	0.557265	-0.425915	0.357628	-0.290342	-0.0960499	-0.525328	-0.0415962	-0.0465854	0.276824	-0.188566	-0.084602	-0.925618	-0.0388329	-0.534444	-0.267451	0.258127	-0.20282	0.0602545	0.0786499	-0.107547	-0.807005	0.709643	-0.587371	0.196009	-0.351072	0.207312	-0.174757	0.819176	-0.173874	-0.0183812	-0.209679	-0.179754	0.0472178	-0.33657	0.454754	-0.402844	0.69008
ENSG00000105583	0.133685	-2.00641	-0.321302	-0.870393	0.466987	-0.0385329	-0.473661	0.551309	-0.118654	0.120209	-0.0105896	-0.256283	0.137482	0.237978	-2.19825	0.114419	-0.472282	-0.188799	3.6425	2.50872	-0.420568	0.0312503	0.113825	-0.38631	-0.362149	0.265238	0.719017	-0.27907	0.428311	1.48145	0.191077	-0.839455	0.32759	0.00406123	-0.136883	0.134394	0.22831	-0.607048	-0.000461089	0.178439
ENSG00000105607	-0.398485	1.51973	0.00179086	1.00455	-0.171746	-0.0133171	-0.421729	-0.3083	0.0460919	0.0690512	-0.0713142	-0.0312558	-0.649239	0.718818	0.652631	-0.258657	-2.53033	-0.424644	-0.848934	0.296137	-0.375733	0.018026	-0.383813	-0.0569964	-0.788726	-0.171962	-0.154682	-0.0815881	0.34638	-0.42466	0.169446	0.0849306	0.229015	-0.221958	-0.229439	-0.163445	-0.154937	0.768858	-0.165213	0.266328
ENSG00000105609	0.063424	2.05646	-0.507746	0.229466	1.95188	-0.699105	0.189442	1.40362	-2.06277	-0.0407871	-0.0950505	-0.640479	0.446126	1.68143	-2.24419	1.95268	-0.525378	1.39756	-0.531363	-1.74676	3.0817	-1.8102	-0.92197	0.635564	-2.51553	0.609268	-1.64255	1.64604	-1.11714	0.607668	-3.65263	0.323131	0.225803	-2.96124	0.0664259	0.679036	0.133447	2.98527	-4.08739	1.63818
ENSG00000105610	-1.07972	0.578583	0.106082	0.132125	8.68796	0.359267	0.512009	-0.303693	-1.76963	-0.147137	-0.852772	0.538541	-0.277577	0.224764	-1.11361	0.449995	0.753806	-0.375166	-0.778393	2.43973	0.314216	1.136	-0.580634	-0.0895044	0.478654	-0.0282797	0.184353	-0.158655	-0.582177	0.406946	-1.22381	0.645712	-0.0858059	-1.31678	-0.711669	1.14199	0.68664	-0.636477	0.996563	-3.5905
ENSG00000105612	-0.761677	0.238114	0.692597	-0.381966	1.10071	-0.345254	-0.310214	1.52641	0.787047	0.302306	-0.368514	0.468891	0.47938	-1.22083	-1.16793	-0.902599	0.228814	-0.183584	-0.0929933	0.704726	-1.07416	-0.829741	-0.028657	0.209822	0.904637	0.56914	0.374231	0.528176	-1.52009	0.547868	0.35573	0.198171	0.671051	-0.109651	0.575385	-1.25781	-0.392213	0.0720785	1.99532	-0.596899
ENSG00000105617	-0.109265	1.26539	-0.123112	-0.603965	-0.275334	0.211171	-0.750225	0.149971	-0.408717	0.323735	-0.270166	-0.456348	-0.898562	0.113011	1.25052	-1.09302	-0.287305	-0.517464	-0.656134	-0.278082	0.311902	0.88508	0.114627	0.0590572	0.233146	-0.444802	1.90555	0.898337	0.107479	-2.70366	-0.649616	0.888457	0.0682279	0.40007	0.114014	-0.280435	0.189913	0.252835	0.0849308	-1.2709
ENSG00000105618	-0.507026	1.28967	0.333435	-0.416155	-0.359731	-0.0816286	-0.10429	-0.493019	-0.0950054	0.109535	-0.103998	-0.471994	-0.0641957	0.180015	1.14211	-0.417602	-0.224487	-0.124937	0.307785	-0.419982	0.0544939	0.477995	-0.306248	-0.330691	-0.340511	-0.0921103	0.525375	-0.16199	0.00425326	-1.30056	0.0900204	0.340505	0.15583	0.627656	-0.53632	-0.82855	-0.156521	-0.136333	0.158715	0.912591
ENSG00000105619	0.374072	0.749013	-0.745777	0.589211	0.00744442	-0.208353	-1.032	-0.225392	-0.450322	0.157418	-0.282426	-0.150427	0.156045	0.312455	-0.672126	-1.27504	0.118157	0.343987	-0.00249165	0.436559	-0.962071	-0.431022	0.079093	-0.120272	-1.49607	0.0398518	0.629326	1.03918	0.0674242	-1.16968	-0.702683	-0.357387	-0.278973	-0.263816	-0.0774466	1.66848	0.890066	-1.56659	0.555334	0.215539
ENSG00000105639	-0.970032	0.696357	-0.00734445	0.676525	0.144862	4.91262	-0.146308	0.641883	-0.441233	-0.142689	-0.254359	-0.218653	-0.51725	-1.34264	-0.00656627	1.23595	-1.205	-0.0176383	0.247847	-0.0285431	0.5831	-1.33153	0.24189	0.642908	-0.85509	0.146018	-0.756367	0.0187429	-0.304818	-0.217977	0.378768	-0.143568	-0.0387336	-0.258177	-1.01753	0.432977	-0.0837577	-0.289771	-0.619912	-0.143319
ENSG00000105640	-0.356132	0.160803	-0.045901	0.959956	0.115851	-0.0597983	0.841768	-0.263531	0.515338	0.231116	-0.14567	-0.0981761	0.0463587	0.258728	0.270885	0.36011	-0.236226	-0.307733	0.0564881	1.66916	-0.515286	-0.296757	-0.634326	-0.253582	-0.335572	0.0272795	2.94937	-0.878757	-0.132174	0.890114	0.167309	-0.253682	-0.124627	-0.0193997	0.0843447	-0.0106333	-0.296187	-0.241622	-0.349693	-0.214525
ENSG00000105643	-0.235221	0.835182	0.774801	-0.0680917	0.345563	-0.582803	0.204815	0.413589	0.043256	-0.106548	-0.159484	0.479714	0.284531	1.11444	-0.484779	-0.398399	-0.223308	-0.114559	-0.395115	1.80525	-1.11488	0.293224	0.287397	-0.142407	-0.0759833	-0.259856	-0.881536	-0.963725	0.268527	0.238094	-0.000323699	0.30814	-0.797863	0.195466	-0.210616	-0.726264	-0.247944	0.467575	-0.460514	0.333098
ENSG00000105647	-0.462178	1.33073	0.386064	0.182953	5.3328	-0.0677309	0.858377	-0.413498	-1.43877	0.0618415	-0.94853	0.464128	0.232606	-0.69821	0.40056	0.178223	1.15172	-0.240189	-1.06726	-0.0108823	0.241809	0.289006	0.996815	0.920409	-0.321711	-0.119429	0.226531	0.507554	-0.124416	-1.191	0.68203	0.320165	-0.297645	1.72315	0.233282	-0.380383	0.209952	-1.46252	-0.00163406	-0.762927
ENSG00000105649	0.869049	0.403714	0.421225	0.290775	-0.43002	0.80946	0.162261	-0.358935	-0.693653	-0.218171	-0.923449	0.216383	0.030597	0.222003	0.213834	-0.54686	3.27327	-1.16355	-0.0916254	0.185991	-0.0640924	-0.170353	0.990801	-0.106755	1.51477	0.401105	2.83048	-0.485078	0.682926	-0.00671854	-0.39024	0.547712	1.65372	0.490488	0.432018	0.409651	0.124523	-0.416776	-0.0579445	1.09813
ENSG00000105655	-0.69955	3.03323	-0.212035	1.05203	-0.139834	-0.00181183	-0.391995	0.83603	0.689698	-0.245606	-0.668573	0.158081	-0.251475	0.148776	0.198542	-1.01074	2.3643	0.329366	0.387177	-0.926677	1.44944	-1.21487	-0.0147678	0.08453	0.252819	0.813905	-0.910884	1.16648	-2.09174	0.593516	0.369908	1.37235	-0.297855	1.23585	0.879226	-0.715422	-1.13914	-0.0656417	1.56293	0.367637
ENSG00000105656	0.74061	1.65515	-0.239232	-0.0197396	-0.193973	0.928037	-0.216453	1.10228	0.094611	-0.176947	0.0490226	-0.166996	-0.409526	1.11461	-0.158155	-0.29329	-0.111691	-0.190658	0.0747998	0.216037	1.27674	0.280569	-0.402598	0.828341	0.319471	0.249199	0.46223	-1.27655	-0.716956	0.0578771	0.216595	-0.163144	-0.189822	-0.411329	-0.331984	-0.0569554	-0.10724	0.17259	-0.269773	0.0654082
ENSG00000105662	-0.782341	1.73019	-0.660519	0.37588	-0.394545	-0.32084	0.327419	0.00859935	0.253191	-0.24334	-0.447256	0.00774737	0.273001	0.190059	0.272172	0.788492	-0.792827	-0.329604	0.629711	1.14884	3.11146	0.549365	-0.365914	-0.985979	-0.917539	-0.000415558	1.26214	-0.541673	-0.500027	0.186397	0.12688	0.105093	-0.659466	-0.502883	0.581796	-0.138132	-0.205874	-0.655786	-0.756465	-0.15645
ENSG00000105669	0.31123	1.28739	-0.437431	-0.803266	0.118736	0.40609	-0.507067	-0.00403054	-0.151715	0.0337417	-0.294773	-0.298581	-0.0951471	0.295491	-0.627043	0.0451689	-1.01643	0.0496973	-0.182662	1.31847	-0.345901	0.147582	-0.155802	-0.164666	-0.0544361	0.241084	0.279014	0.208994	-0.0757385	0.470531	-0.193403	-0.735301	0.0926194	-0.171364	-0.00953871	0.165478	0.0566667	-0.30549	-0.067863	-0.302173
ENSG00000105671	0.136429	0.774505	-0.167162	-0.67621	0.78932	-0.946109	-0.419749	-0.0935143	0.0369479	0.203261	-0.135438	-0.18295	0.238077	0.36167	-1.70242	0.184379	-2.47899	0.327646	-0.743778	0.823237	-0.725412	-0.370455	-0.343088	-0.554181	0.204048	-0.407845	-0.0277594	-0.675538	0.194832	-0.0139714	0.297568	-0.548585	-0.833103	-1.14217	0.702469	0.334748	-0.330037	0.133534	0.0361503	0.579025
ENSG00000105676	-0.642636	1.01359	-0.135379	-0.32806	0.0439077	-0.200561	-0.558532	0.136862	-0.621962	0.187919	-0.120064	-0.315181	-0.0249443	-0.191596	0.95355	0.745383	-2.85219	0.0998733	-0.619782	-0.027611	-0.807127	-0.104227	0.356939	-0.314037	-0.485679	0.185298	0.480627	-0.150057	-0.488696	-0.0797034	0.200235	-0.554382	0.0356044	-0.352439	-0.568652	-0.288095	-0.019067	0.593605	-0.00552044	0.857123
ENSG00000105677	-1.01355	-0.0714074	0.206693	0.353239	-0.168353	-0.22738	-0.160058	-0.332357	-0.60976	-0.0723452	-0.250316	0.424533	1.90234	0.600992	0.521909	0.00842454	-0.0944994	-0.40668	0.18207	1.56238	0.34924	-0.515231	-0.402524	-0.0776014	-0.811757	0.452348	0.535174	0.786194	-0.767218	2.02846	0.474062	-0.454574	-0.111838	0.120321	-0.0364517	-0.225387	0.0289466	-1.43414	-0.202927	0.0210238
ENSG00000105698	-0.501658	1.07429	-0.557797	-0.0956577	0.0951031	0.070231	-0.309882	-0.249829	-0.639696	0.13471	0.350423	-0.179896	-0.211085	0.372551	-0.781637	0.203275	0.572236	-0.0805969	-0.602311	-0.713354	-0.164508	-0.126855	0.0191451	-0.00662149	-0.450284	-0.247343	2.00387	0.446714	-0.111204	-1.07407	0.0393337	0.336492	0.0164305	-0.202857	-0.0352001	-0.29422	0.309859	0.340125	-0.37954	0.0393354
ENSG00000105699	-0.475622	-0.00426122	-0.474057	2.42934	0.108771	-0.815784	1.11548	-0.475629	-0.974781	-0.0909847	0.139878	-0.289219	-0.883519	1.03642	-1.10534	-0.594142	0.00743305	-0.143914	1.5296	0.538115	-0.190622	-0.242165	-1.0201	-0.820805	0.00925332	0.623989	-0.131159	0.197278	-0.568642	0.457177	0.464271	-0.536235	-0.280778	0.422602	3.64778	-0.0941866	0.98315	-0.587088	1.03572	0.272056
ENSG00000105700	0.196432	0.493575	-0.489427	-0.188024	0.484488	-0.478802	-0.507069	0.76477	-0.211565	0.0947824	-0.459109	-0.330088	-0.122295	0.471118	0.0400406	0.0737867	-0.228752	-0.39586	0.273658	-0.234933	-0.407449	-0.052268	-0.49273	-0.25078	0.51871	-0.252299	1.974	0.167804	0.213699	-0.528454	-0.269313	-0.508065	0.360898	-0.668371	-0.149695	-0.0408046	-0.366124	0.329263	-0.197361	-0.362217
ENSG00000105701	-0.142381	1.56716	-0.000776611	-0.348955	5.13478	-0.124042	-0.853343	0.0113315	0.984562	0.369826	-0.134604	-0.133892	-0.483693	-0.127045	-0.241884	0.467836	0.102197	0.454239	-0.219986	0.80817	-0.889075	0.36678	-0.0162644	-0.675719	0.159944	0.473506	0.201391	0.277534	-0.0901027	-0.880932	0.117352	0.1131	-0.237869	-0.429859	0.542019	0.74365	-0.616012	0.552337	-0.660158	-0.661487
ENSG00000105705	0.209134	-0.00912642	-0.449595	-0.180549	0.118545	-0.36818	-0.381181	0.221186	-0.279538	-0.0672529	-0.596045	-0.216282	-0.460809	-0.234688	-1.46283	0.263906	-0.338454	-0.0470709	1.16521	0.881655	0.675271	0.393222	0.092328	-0.00447732	0.24825	-0.250276	0.032923	-0.699134	0.205907	-0.337934	-0.399726	0.336898	0.202994	0.334792	-0.183787	-0.261629	0.23201	0.281165	-0.41529	-0.228947
ENSG00000105708	-0.625471	-1.03547	0.183489	0.705206	-0.535798	-0.303649	0.323786	1.0163	-0.258866	-0.0367614	-0.406063	-0.260679	-1.05689	0.266804	-0.248848	0.0915123	0.378684	-0.158199	-1.00224	0.2846	-0.963714	0.454949	-0.302194	-0.683907	0.472387	-0.638082	-0.317577	1.63729	0.477904	0.182738	0.0273999	-0.304025	0.00806444	0.485494	-0.183574	-0.345298	0.108048	-0.732091	-0.0981537	-0.21342
ENSG00000105711	-0.207025	0.911352	-0.332084	0.603746	0.823002	3.11376	-0.560373	0.780288	-1.17997	-0.112145	2.59117	0.438301	-0.463469	-0.799851	0.496736	-1.22948	0.576332	-0.0192391	0.016621	-0.310563	0.699625	-1.75184	-0.117917	1.93238	0.709795	0.352111	0.416882	1.59028	-1.19734	0.374332	0.540557	1.21639	-1.64165	-1.63037	0.102882	-0.385677	0.0602632	0.37923	1.7392	0.382656
ENSG00000105717	-0.141254	0.135462	2.77757	2.17758	-0.0433438	0.633016	-0.248623	0.188244	-0.195777	-0.113018	0.387348	-0.0442279	-0.842988	-0.28407	-0.333668	2.40096	-1.10238	-0.430947	1.80879	0.903388	-0.0544862	0.27301	-2.25195	-0.0805722	0.078403	-0.991574	0.788891	-0.49381	-0.0763333	-0.358526	-0.178318	-0.49943	-0.189931	-0.528511	1.09345	-0.191165	-0.0867706	0.154322	0.391662	0.250457
ENSG00000105722	0.094525	1.74892	0.0381773	-0.0956033	-0.296058	0.629393	0.315448	1.98948	-0.321545	-0.0413365	-0.0160896	0.112793	-0.200264	1.14446	-0.119015	-0.289137	2.04993	-1.20132	-0.42539	0.274271	0.83872	-0.263493	-0.238126	-0.29595	0.641063	-0.100979	1.33253	0.457239	-0.23538	-1.00962	-0.802717	-2.29129	0.472385	0.465462	0.124964	0.12648	0.118628	0.234388	0.502771	-0.194696
ENSG00000105723	0.461025	0.654571	-0.427275	-0.398596	1.39128	-0.214427	-0.376147	0.0788503	0.079178	0.182001	-0.188964	-0.0745263	-0.120973	-0.528124	-0.796805	-0.36618	-0.56212	-0.335642	-0.203445	-0.418416	0.201916	0.147046	0.189699	-0.377303	-0.278657	0.113938	1.46552	-0.029621	0.36071	0.469069	-0.314638	-1.2486	0.505708	0.328359	-0.071624	-0.442163	-0.190855	0.698308	-0.486081	0.379127
ENSG00000105726	-0.727048	1.43302	0.0432606	-0.131874	-0.3295	0.0663407	0.885716	-0.375066	-0.27447	0.0731712	-0.134629	0.0623741	0.143612	-0.476256	-1.44015	0.427324	-0.921773	0.424367	-0.712061	0.265795	0.251776	-0.234383	-0.365639	-0.936992	-0.156369	-0.107735	-0.220557	-0.400413	-0.114728	0.295303	-0.308672	0.295947	-0.290009	-0.0978173	0.27614	-0.0460016	0.134384	-0.188187	0.161239	0.235724
ENSG00000105732	-0.702724	0.501256	0.00115114	-0.2507	-0.336347	-0.229231	-0.169632	0.642092	-0.279508	-0.258421	-0.368581	-0.176386	-0.399505	0.043909	-1.45948	-0.621706	-0.574703	-0.243104	0.930399	1.77547	0.950846	0.649004	-0.385274	-0.423486	0.112444	-0.349337	0.871221	0.0136218	0.213762	0.995232	0.170692	-0.0913216	-0.0566307	-0.382027	0.299328	-0.493362	-0.216522	-0.380198	-0.378714	0.119081
ENSG00000105738	-0.423324	0.995196	-0.551092	-0.789692	-0.629888	-0.590338	3.06809	-0.857736	-0.213167	-0.0837598	-0.495352	-0.356995	-0.0953519	0.491278	-1.90139	-0.118726	0.370449	-0.549613	-0.980833	-0.209892	0.50287	-0.257275	-0.272223	-0.999283	-0.216738	-0.767078	0.435096	-0.591839	-0.251041	-0.810993	-0.00021514	0.246906	0.397572	-0.034146	-0.877628	-0.918689	0.213474	-0.502283	-0.74683	1.28167
ENSG00000105750	-0.553638	-1.71438	-0.0359835	-0.314387	-0.0831469	-0.960229	0.771681	0.343366	-1.02041	-0.623792	-0.424179	-0.914815	-1.23451	0.454941	2.86354	1.86093	1.27082	0.402781	1.5355	1.13323	1.25939	-0.177676	0.104871	-0.619765	0.722847	-0.0800943	0.514857	0.42121	1.19232	-1.82365	-0.1637	0.497724	0.266605	-0.136646	0.146283	0.183687	0.937989	-0.0296523	-1.78502	-0.168649
ENSG00000105755	0.265275	0.899698	0.243936	-0.125833	-0.457709	0.0222271	-0.520789	-1.49839	-0.166698	-0.193168	-0.0979205	1.52615	1.76552	-0.656978	1.1381	0.0249243	1.12925	-0.960358	-0.29335	1.96867	-0.0202051	-0.0228037	-0.12077	0.229239	-0.443832	0.169106	0.102106	0.516827	-1.00203	1.11403	-0.0351297	-0.363351	0.0243767	-0.435586	-0.131478	0.0903383	-0.161515	-0.862795	0.426585	0.132741
ENSG00000105767	2.16863	0.257864	0.0740245	1.12397	0.0685218	-0.246926	-0.614662	1.367	-0.313906	-0.164174	0.717375	-0.0895316	-0.249263	1.22041	-1.28162	-0.267088	3.0842	2.51811	0.9127	1.29975	-0.642939	0.748039	0.0728572	-0.991617	0.299064	0.230366	-1.11151	-0.537934	-0.132693	-0.363072	-0.772633	0.663892	0.0636277	0.0448724	1.08278	-0.0257276	-0.352364	-0.646279	0.71303	-1.2232
ENSG00000105771	-0.575028	1.02881	-0.329333	-0.283889	-0.68167	-0.495727	0.475165	-0.69458	0.0406356	0.150495	-0.332117	-0.0839867	0.887755	-0.489174	-1.61868	-0.197067	0.0189961	-0.118957	-0.98145	-0.58644	0.222842	-0.513402	0.461392	-1.17036	-1.44875	-0.228567	0.149133	-0.604046	-0.176615	0.387272	-0.927545	0.293195	0.24672	-0.0759618	-0.686893	0.650034	0.0589521	1.32401	0.11113	1.07234
ENSG00000105778	0.848706	0.756281	-0.417775	-0.369698	-0.644463	0.282799	-0.139684	-0.132432	-0.157736	0.173325	-0.148577	-0.0415174	-0.706095	-0.539844	-0.972149	-0.324471	-0.443669	0.171297	-1.01906	-0.764409	-0.846867	-0.00864139	-0.374647	0.373528	0.491367	0.0115757	-1.44109	0.981202	-0.46873	0.624356	-0.347516	0.0843897	0.255855	0.658547	-0.015539	0.604578	-0.196686	0.123163	0.395768	-0.194168
ENSG00000105793	-0.413777	-1.66499	-0.412247	-0.200413	-0.0991631	0.315515	-0.417419	0.483106	-0.488549	0.0379365	-0.260674	-0.00500589	-1.39796	-0.107273	-0.760369	-0.905005	-0.736101	-0.895214	1.77093	-0.726893	-0.598122	0.479972	0.254599	0.402663	1.13482	0.102498	-0.054043	0.613604	0.185347	-1.78013	-0.338378	0.199098	-0.0711968	-0.362361	0.500126	-1.27044	0.222529	-0.436123	-0.661235	-0.3458
ENSG00000105808	-0.76438	1.66575	-0.0857157	0.79264	-0.375218	-1.34568	0.165732	0.856488	0.0287784	0.00849921	0.420091	-0.04602	1.60011	-1.54941	-0.82407	0.137586	-0.231064	-0.335136	-0.0203772	1.06417	0.121439	-0.192879	-1.14445	-0.277215	0.438701	0.947892	0.329638	-1.37679	0.276179	-0.635178	-0.0050631	-0.172592	0.694972	-0.754849	-0.0628308	0.899801	0.39703	0.969307	1.94039	-0.864724
ENSG00000105810	-0.318032	-0.347773	1.17001	2.53656	0.44558	-0.147067	-0.463387	-0.682195	-0.238409	-0.440013	-0.281691	0.849303	0.56549	-0.121957	-0.974421	-2.37047	1.53573	0.172881	0.012925	-1.50347	0.501333	-0.328514	1.56274	1.65503	0.475672	0.723481	-2.11421	-0.190931	1.31937	-0.495348	-1.31984	-1.13839	0.506402	-0.881738	-0.95613	-0.0247808	0.882745	-1.0024	1.54083	-1.05423
ENSG00000105819	-0.350135	-0.820168	-0.147304	-0.159089	-0.433203	-0.299137	-0.154385	-0.295708	-0.206901	-0.200531	-0.0294415	-0.181826	-0.261372	-0.27194	-0.389542	0.132082	0.192218	-0.446818	-0.861242	-0.0334141	-0.734964	0.18601	-0.114662	-0.619249	-0.0185318	-0.0809457	-0.0574146	0.0640667	-0.441197	0.0104244	-0.0348921	-0.011731	0.256775	-0.341539	-0.0160727	0.375357	-0.0729209	-0.0145003	0.24141	-0.055046
ENSG00000105821	-0.62392	-0.150522	-0.0204388	0.213369	-0.165636	-0.0553328	0.100607	-0.574436	0.0850449	0.216815	-0.0725785	-0.536384	0.0467733	0.601519	-0.655179	-0.226403	-1.31012	-0.18601	-0.497083	-1.34891	-0.632566	-0.259452	-0.169253	-0.354411	-0.47823	-0.247305	-0.332591	-0.298088	0.553395	-0.745177	0.130474	1.05112	0.334877	-0.549565	-0.223733	-0.12968	-0.733445	-0.586437	0.557855	-0.0616132
ENSG00000105829	-0.941954	-1.51143	0.0389883	0.25205	-0.307413	-0.240041	-0.230581	0.58821	0.20551	0.0163822	0.49142	0.197032	0.107421	0.641246	0.6236	0.525442	0.211428	-0.14478	1.83954	0.273836	-1.30221	0.000725399	-0.713654	-1.06569	-1.54272	-0.796706	-0.886882	0.796239	0.482703	0.299674	-0.390653	0.414859	0.414218	0.196168	0.375366	-1.06571	0.428369	-1.01036	0.360213	-0.853835
ENSG00000105835	1.22069	-1.12	-0.00772754	0.383088	-0.21929	2.28309	-0.056158	1.93019	-0.00624968	0.01794	-0.0506461	-0.0970462	-0.26247	2.4239	0.217839	0.485496	0.602122	0.173022	-0.551042	-0.556498	0.328367	-0.832651	-0.182828	0.446831	0.305537	-0.108481	0.45676	-0.466196	-0.199837	0.474741	-0.384106	-0.978264	-0.285642	-0.635062	-0.224452	-0.0670102	-0.104258	-0.233913	0.876472	0.00134473
ENSG00000105849	-0.10754	-2.58817	0.252935	0.965841	-0.0876272	0.0256808	1.46042	-0.604203	-0.339224	0.361809	-0.404212	0.229225	0.011791	0.403519	-0.985245	-1.30819	-1.69157	0.373379	-1.49426	1.55206	0.921849	-0.333859	-0.36984	1.50281	0.441569	-1.2824	-1.46946	-2.093	0.62363	-0.476884	-0.069241	-0.537483	1.28347	-0.0113668	0.6887	0.340166	0.672726	-1.46642	1.36372	0.615468
ENSG00000105851	1.83318	0.14173	-0.3857	-0.381453	-0.418561	-0.262159	-0.437068	-0.053806	-0.0193295	-0.0395297	-0.157822	-0.0543033	-0.590637	0.639626	0.0345604	-1.03893	-0.0647871	0.101908	0.254356	-0.817456	0.0680517	0.143609	0.145481	0.629616	-0.270552	0.114385	-0.296013	0.312031	0.168057	1.08696	-0.179413	0.317063	-0.10814	-0.232078	-0.0400253	-0.834512	-0.152204	-0.594903	-0.274209	-0.53281
ENSG00000105854	-0.123018	-1.36386	1.94807	1.01483	0.779971	-1.29355	-0.117515	-0.280701	-0.618783	-0.582551	-0.832571	-0.594906	2.06733	-0.410483	-0.724206	0.94195	1.88644	-0.697998	-0.500877	-0.319691	0.760704	1.0951	0.298868	0.58465	0.0319788	0.600835	-0.690496	0.734432	0.0358365	-0.15796	-1.72778	-0.804649	-2.09789	-0.930585	0.298966	1.12225	-0.19412	0.171049	0.479112	-1.4253
ENSG00000105855	-1.75422	0.000242225	-0.166832	1.67109	-0.759341	0.784835	-1.37855	-0.271173	1.38774	-0.518451	0.147161	-1.10971	0.720592	1.89983	0.998952	2.03724	2.33469	-0.0932371	-0.320396	0.688189	-0.537935	2.59872	-0.282232	-0.0156739	-0.511962	0.0529057	-2.43366	-1.45885	7.26659	0.663811	-0.432456	2.76607	2.70522	-1.97632	3.61818	0.56885	0.630809	0.436396	-0.128102	-0.903685
ENSG00000105856	-0.207951	-0.762016	-0.373656	-0.629192	-0.151487	0.33836	-0.231007	0.707791	-0.511927	0.0424793	0.030736	-0.448053	-0.591457	1.43372	0.741434	0.495797	0.351068	-0.0556008	-0.910371	-0.0492643	-0.162544	-0.0222615	-0.387524	0.733231	-0.221093	0.035771	0.544541	-0.0300149	-0.48368	0.417121	0.24437	-0.524222	0.12277	-0.144945	0.189581	0.365558	-0.291423	-0.150187	-0.00108218	0.00920438
ENSG00000105865	0.277315	-0.451447	0.0958777	0.973586	-0.54001	-0.704543	0.783232	-1.12722	0.560353	-0.589114	0.695188	0.111017	0.536875	-0.118891	2.01154	1.30805	0.201394	-0.429409	2.14999	-1.0441	-0.52927	-0.482925	0.291395	-0.38322	1.67111	0.420266	-3.17717	0.416277	0.138082	-1.29761	-0.0158422	0.0778763	0.251438	-0.222854	-0.299809	1.27828	0.275992	-2.32964	-0.693578	0.68886
ENSG00000105866	-0.92651	-0.893059	0.746747	-0.0697156	0.0166726	-0.0184624	0.391306	-0.885997	-0.471632	-0.0573197	-0.333087	0.244938	-1.35985	-0.692998	0.289569	-0.592983	0.310954	0.0421701	-0.835249	0.446706	1.84541	0.173841	-0.384229	0.419961	0.899867	-0.899092	0.136844	-0.345526	0.600133	1.21861	-0.46752	-0.815299	-0.0753569	0.110572	-0.0513329	-0.590568	0.39532	-0.107386	0.453093	-0.924422
ENSG00000105875	-0.983506	0.695968	-0.727963	-1.21513	-0.953179	-0.039711	0.0638604	1.19785	0.430215	-0.146575	-0.218248	0.182919	-0.0391042	1.28135	0.259372	0.231248	-0.114492	-0.0023642	0.132821	0.364052	-0.13295	-0.355773	-0.238116	-1.00798	1.75058	-0.319151	-0.0592191	-0.278422	0.69049	0.017513	-0.660038	-0.857266	-0.192878	0.449929	0.533801	-0.0522662	-0.506817	1.63243	-0.248804	0.60702
ENSG00000105879	-0.329415	-0.893052	-0.793603	0.140636	-0.375227	-0.587689	-0.557637	0.109561	-0.145125	-0.0939898	-0.311696	-0.131361	-0.115655	-0.202789	-0.474026	-0.630084	-0.518687	0.176312	-1.33653	-0.442464	0.634726	0.193928	0.0841967	0.695116	0.44088	0.322313	1.07755	-0.00359504	-0.0451179	-0.228875	-0.186501	0.00108389	-0.128245	-0.338182	0.39966	-0.720315	0.141453	-0.815181	0.185652	-0.550771
ENSG00000105887	-0.177268	-0.0312091	-0.797405	-0.481305	0.984751	0.0816898	-0.198588	-0.133777	0.703037	0.183611	0.723516	-0.0869251	-0.466761	-0.32427	-0.180832	-0.4868	0.401853	0.204005	-0.609446	-0.712677	-0.16309	0.364798	0.395901	0.626731	-0.626834	-0.121647	0.0505039	1.13822	-0.338675	-0.365342	0.508191	-0.308725	-0.724206	0.133151	0.306408	-0.860433	0.0226051	0.136356	0.175421	0.378187
ENSG00000105926	-0.542115	0.0451189	-0.260787	0.246486	0.870439	-0.365868	-0.602265	0.0703066	5.68634	-0.264021	-0.135727	-0.600797	-0.68882	0.0286626	0.465682	-0.0523167	0.439331	0.544686	-2.21464	0.231113	-0.897784	0.279033	-0.637376	-0.0823561	0.0473123	-0.0251003	0.173942	-0.425966	-0.441436	0.158361	-0.324391	-0.0654638	-0.173107	-0.403746	-0.237598	-0.0712322	-0.132118	-0.696385	-0.129695	-0.728996
ENSG00000105939	-0.878561	0.0177049	-0.313879	0.188601	0.105347	1.46524	-0.0499756	-0.273537	0.010301	-0.105265	-0.206733	-0.225985	-0.750495	-0.0896821	-0.468548	1.7353	0.0653547	3.07505	0.214295	-0.191644	0.00566428	-1.89319	0.119561	0.238469	-1.33345	-0.0127487	-0.266028	0.216518	-0.425708	0.347533	1.0182	-0.334152	-0.495141	0.0545409	-0.352937	-0.0414482	-0.252926	-0.12986	0.629429	0.688696
ENSG00000105948	-2.53774	-0.898084	-1.31417	-1.77598	-0.495181	2.2539	-0.194571	1.71681	0.512957	-0.0941242	-0.74099	-0.265143	-2.1796	-1.63922	2.48337	1.8805	-0.863991	3.73317	1.26018	-0.128462	-0.430526	-3.90981	0.702631	3.21128	0.837115	0.163106	0.384162	-0.715181	0.38779	-0.875786	3.86504	-0.791121	-0.665591	0.440513	0.398217	0.589871	-2.52604	-0.248527	1.26433	1.36113
ENSG00000105953	0.804036	0.802588	-0.153112	-1.05796	-0.118869	-0.137012	0.0157601	-0.99196	-0.24675	-0.074737	-0.153088	-0.214338	-0.231232	0.345888	0.261544	-0.420865	-0.402589	-0.0139761	-0.114012	-0.493875	0.151081	0.0397006	-0.168561	-0.0382298	-0.890763	0.0164191	0.538355	-0.363197	0.117675	-0.0554004	-0.0490151	0.160518	0.0794994	0.417975	0.19073	-0.487463	0.322314	0.00345074	-0.553603	-0.22311
ENSG00000105963	1.68365	1.50287	0.346261	-0.0469588	-0.283791	-0.381604	-0.565642	0.0905802	-0.246284	-0.102236	-0.208593	-0.590206	0.200829	-0.522633	-0.6991	0.110507	-0.64998	-0.350761	-0.285617	0.382444	-0.395779	0.191751	0.346465	1.14604	-0.180704	0.15597	-0.279237	0.0202481	0.262971	0.584029	-0.668818	0.514864	0.203326	-1.62234	0.246588	-0.0310931	0.544512	-0.58086	0.0961772	-0.0898593
ENSG00000105967	0.204084	-1.45275	-0.115643	0.48183	0.156207	0.327985	-0.27395	-0.328651	-0.98757	0.215943	0.0644339	0.757691	5.57091	-0.476681	-0.24175	1.18758	-0.470949	1.14219	-1.01402	-1.39101	1.48669	1.14895	-0.797411	-0.936064	-1.34937	-0.162539	0.010758	-0.171083	-0.571493	0.534588	0.192697	-0.112985	0.133237	-1.94365	-0.874448	0.121853	0.449602	-0.214334	-0.115766	-0.418604
ENSG00000105968	-0.157382	-0.541361	-0.220965	-0.429079	0.0238084	-0.273616	-0.412317	-0.322545	-0.0234481	0.0344281	-0.111398	0.281259	-0.478026	0.292347	0.0611804	-0.262867	0.390458	-0.452731	-0.372485	0.0166713	-0.169875	0.664765	0.119606	0.0453162	0.254158	0.166476	0.543267	0.31076	0.110054	-0.24257	0.121869	-0.0984844	-0.311065	0.263703	-0.0676494	0.0394139	0.0885962	-0.164066	0.496836	0.289539
ENSG00000105983	0.28559	0.681643	-0.319269	-0.0743217	-0.720185	0.245433	-0.436281	-0.983801	0.336771	0.263858	0.117831	-0.0463574	-0.943844	-0.00315717	0.428528	0.296222	0.72593	-0.421152	-0.168466	-0.923108	0.189306	0.175828	-0.266032	-0.545608	-0.454297	-0.092197	-1.40834	0.336634	-0.375386	1.40346	0.146437	-1.47123	-0.272579	-0.156563	-0.0355992	0.516144	-0.359902	-0.494869	0.356131	0.174142
ENSG00000105993	-0.672369	0.44601	0.108005	-0.546937	-0.257847	0.388887	-0.133217	0.890641	0.08311	-0.0683051	0.229953	0.244825	-0.34228	0.989829	1.21768	0.0382392	0.400081	-0.256926	-0.423604	-0.68462	0.912932	0.933901	0.081302	0.457597	-0.398021	-0.0453331	1.39427	-0.431105	-0.0744212	-1.01621	0.533813	-0.809767	0.667644	-0.505203	-0.230202	-1.12319	0.172552	-0.527252	0.32848	0.449363
ENSG00000106003	-0.529708	1.62588	-0.392988	-0.419506	-0.305811	-1.11461	0.834919	1.10766	0.482024	-0.10102	-0.104991	-0.400133	1.13176	0.0319253	0.355224	-1.95372	-0.779544	-0.100476	-0.469132	1.65417	0.329746	-0.542611	0.52412	1.04038	0.788868	-0.370114	-0.165931	-0.666266	1.56927	-0.0815146	-0.485375	0.948457	-0.587431	0.0237317	-0.264586	0.201876	-0.188796	-0.44875	-0.247433	0.939703
ENSG00000106009	-0.434397	2.08531	-0.260275	-0.242933	-0.210977	-0.361898	0.377988	0.976411	0.0850629	-0.410771	-0.347518	0.0388662	0.671314	-0.268151	-0.649173	0.177311	-1.26329	-0.336153	-1.06473	1.80074	0.796408	0.299877	0.0166878	0.173459	0.179887	-0.105054	-0.71517	0.145634	0.306842	0.280591	-0.315358	-0.838707	-0.25616	-0.105663	-0.330279	0.00887221	0.0116397	-1.14544	-0.641983	0.284578
ENSG00000106012	0.894236	1.27987	-0.405363	-0.561926	-0.663069	-0.753117	0.234436	0.932288	0.832776	-0.232155	0.514715	0.0291112	0.897759	-1.30236	0.757757	-1.17845	-0.488832	0.399913	-0.598994	-0.324976	-0.0938893	1.44996	0.681467	0.945139	1.31803	-0.598232	-1.45994	-0.687324	-0.407449	-0.845821	-1.1318	-1.0838	0.508648	1.21898	-1.09051	0.232401	-0.209331	-1.04712	-0.619402	0.267852
ENSG00000106028	-0.286651	-0.995631	-0.187657	0.487879	-0.256012	-0.00528083	-0.398818	-0.774888	-0.496515	-0.0246017	-0.219231	-0.449615	0.312043	0.119531	-0.170885	-0.198517	-0.982688	-0.0455525	-0.619287	-0.413983	-0.703062	-0.433859	-0.116545	0.0888482	0.599359	-0.292714	0.601936	-0.00908707	-0.113306	-0.478059	-0.038086	-0.303911	-0.0562725	1.41101	-0.640453	0.0819191	-0.0576472	-0.452865	0.461508	0.0921422
ENSG00000106034	0.252612	-0.664581	0.780682	1.05774	0.0405008	-0.53979	0.392259	0.811219	0.845703	-0.884492	-0.187364	-0.614506	4.6035	-1.77532	-0.393262	-2.54512	0.988487	-0.192107	0.714249	-1.3811	-1.94159	1.37311	-1.08931	1.24734	-1.0493	0.0549602	0.339893	1.09818	-0.774861	1.34182	0.604285	-0.884078	-0.877001	-2.44013	0.239887	0.192518	-0.0322367	-1.01905	-1.98659	0.314147
ENSG00000106049	0.17723	-0.561698	0.480381	0.0886938	-0.395825	-0.623478	0.165668	0.348503	2.81333	0.0129986	-0.121198	-0.301038	-0.0118506	0.105225	0.497934	-0.471869	0.219587	0.147531	0.946026	-0.00518402	-0.926297	0.165313	0.662276	0.0834432	0.368173	0.719332	-1.01279	1.6412	-0.528381	-0.290239	0.506567	-0.609025	-0.472953	1.16749	-0.608093	0.266208	0.639759	-0.1717	-0.145691	0.636422
ENSG00000106052	-0.0931968	-0.735342	-0.540808	-0.670205	0.923716	-0.00138514	-0.499036	0.775021	0.00779345	0.0310051	-0.197177	-0.343839	-0.51594	0.443164	-0.263398	0.0527123	-0.594931	-0.378913	-0.344342	-0.75307	0.544199	0.174569	0.159278	0.0363221	-0.695775	0.00156905	0.734329	-0.0447852	0.299554	-0.342768	0.0271705	-0.881893	0.105783	0.114146	0.0917776	-0.194406	-0.250865	0.40705	0.140527	1.321
ENSG00000106066	-0.965576	-1.37422	-0.41998	-0.343614	-0.0989625	-0.750968	-0.867244	1.60156	-0.809046	-0.175624	0.409061	-0.742655	6.61439	-0.372116	-0.516213	0.656569	-0.959488	-0.566569	-0.394669	-0.00469327	-0.325377	0.413553	0.0390857	0.566342	-0.246779	0.217543	0.623622	-0.00112933	0.501805	0.599328	0.21987	0.442429	-0.397465	-0.540375	-1.43758	0.3636	0.20934	-0.00564126	-0.825368	-0.0128726
ENSG00000106069	-0.308257	-0.535827	1.04301	-0.986928	-0.11532	-1.28748	-0.367223	0.509481	-0.297206	0.153101	0.111408	-1.28598	5.07543	-0.571798	-0.831879	-0.589819	-1.14774	0.459502	-0.998499	-0.421593	0.489015	0.900061	-1.04913	0.880475	-0.793734	0.0409776	-0.334138	-1.29274	-0.232697	0.264028	0.787187	0.826578	0.62649	-0.0352136	-1.43632	-0.482705	-0.517085	0.214344	-0.1628	1.04389
ENSG00000106070	0.546467	0.736195	-0.662927	-0.638367	0.652277	0.509917	-0.435908	-0.166993	-0.573908	-0.0837375	0.257383	-0.232332	-0.880881	-2.30585	-0.362693	6.47233	-0.417562	-0.25979	0.905287	-0.0883837	-0.491112	-4.27032	1.11395	3.01324	0.526716	0.879412	0.293482	-1.14968	0.343876	0.0231983	-0.0685942	-2.37224	0.767615	0.167856	-0.0121247	-0.315072	-0.343438	1.05342	1.00465	1.46843
ENSG00000106077	0.17139	0.372288	-0.70532	-0.611321	-0.9346	-0.874303	-1.13662	0.195773	-0.0901903	-0.341876	-0.139909	-0.156878	0.272412	-1.0108	0.460498	0.152481	-0.0992998	-0.631941	1.0797	0.490818	-0.507986	-0.816143	-0.406219	-1.26181	0.738942	0.0318887	0.098967	0.269894	-0.55369	1.24464	0.907206	0.126919	0.801448	0.872504	-0.493006	0.613963	0.633611	-0.605744	0.536353	-1.0925
ENSG00000106080	-1.8603	-1.58784	-0.497725	0.358768	-0.931536	0.534608	-0.431256	-0.224276	0.393018	-0.179148	0.0417394	-0.430001	0.389667	1.98801	0.28309	-1.14445	0.502278	-0.8333	-0.460927	0.363142	0.0964758	-0.941781	-0.988834	-0.0607044	0.169147	1.14311	-1.212	-0.723741	-0.109508	-2.24777	0.722059	-0.193296	2.52926	2.53786	1.97229	0.713898	-0.451941	-0.946474	0.710615	-0.66904
ENSG00000106086	-1.13062	-0.483506	0.535047	0.84545	-0.0655116	0.101062	-0.537101	-0.799798	-1.0526	0.0812227	0.112614	-0.261987	0.669931	-0.190476	0.150706	0.159885	1.92039	-0.39107	-0.90685	0.754411	-0.57299	0.0132907	-0.308075	-0.279723	0.182061	0.318091	-0.864025	0.956121	0.0794087	-0.540315	-0.116183	0.197508	0.237539	0.638095	-0.56891	-0.308819	-0.780275	-0.99987	0.0902474	0.771335
ENSG00000106089	-1.15651	0.972063	1.25131	-0.389093	0.307332	0.813078	-0.688583	-0.862914	-0.187364	-0.844847	2.95261	0.106269	-0.2087	-0.30193	0.924088	-1.15656	-0.0303921	-0.71412	2.61044	-1.27893	0.220377	-0.396412	1.1859	-0.0204573	-1.46362	0.287528	-0.445003	-1.6121	-1.23092	-0.637544	1.32655	-1.21317	-0.364874	-0.067322	0.0991729	0.180104	1.67425	0.240281	-0.741274	-0.391758
ENSG00000106100	-0.381021	-0.166708	0.593803	-0.478669	-0.376734	-0.754645	0.190736	-0.576316	-0.521174	-0.00209211	-0.193999	-0.142261	-0.617754	-0.228827	0.633982	-0.623318	0.11095	1.68142	2.22474	-0.136579	-0.0100676	-0.279471	-0.824995	-0.189277	-0.12864	-0.498342	-0.531163	0.0430072	0.785721	0.313321	0.318679	0.237628	-0.130592	-0.613819	-1.11488	0.0227502	0.114298	1.22749	0.363199	0.560088
ENSG00000106105	0.317086	-1.14875	0.165711	-0.161303	0.149137	-0.711398	-0.250165	-0.430184	-0.223842	-0.100092	-0.132013	-0.123908	0.693383	-0.0946878	-1.44669	-0.879272	-0.127191	-0.000184023	0.175071	-0.15832	-0.748581	-0.89485	-0.139773	-0.32989	0.0359788	0.159117	0.187842	-0.0622601	0.0386166	0.354764	0.179905	-0.452108	0.586682	0.50434	0.278363	0.090517	-0.166749	-0.0383757	-0.323088	0.657375
ENSG00000106123	0.409694	1.85728	-0.612887	0.654306	-0.531938	-0.507434	0.23993	0.520509	0.10301	-0.247555	-0.0881877	0.088594	0.101507	-0.527955	0.189309	-0.230786	0.124475	-0.185635	-1.44505	0.608389	-0.0730562	0.204612	-0.294262	-0.319239	1.03294	-0.435042	0.260323	0.0814084	-0.367515	-0.939917	-1.34889	0.983371	0.246507	-0.515129	1.45628	-0.0388957	0.335843	0.426614	-0.582087	1.2392
ENSG00000106144	-0.194393	-0.65972	-0.0392212	-0.126845	-0.0102265	1.12569	0.278797	0.55271	-0.585832	-0.290267	-0.167923	-0.100427	-0.11337	-1.37865	-0.340386	0.0577259	0.994346	-0.402972	1.53582	-0.0429832	-1.74695	0.739737	0.133377	-0.324791	0.360953	-0.297908	0.571007	-0.406262	0.451314	-1.0757	-0.520034	-1.12467	0.0818928	-0.241136	-0.0828922	-0.217261	-0.401406	0.478711	0.410155	0.315363
ENSG00000106153	0.496885	0.41884	-0.143989	-0.600059	0.302427	0.0204069	-0.19221	-0.381751	-0.157187	0.119176	-0.308023	-0.30783	-0.135322	0.0851242	0.275872	-0.406282	-0.338524	0.369323	0.312066	1.52014	-1.37295	0.32086	0.0184316	-0.27058	-0.0891128	-0.225413	0.0120402	0.326635	-0.263594	0.717514	0.571314	-0.982024	0.405231	-0.0681566	-0.405186	0.847419	0.163802	-0.4221	-0.363186	0.1524
ENSG00000106211	-1.07813	1.04626	-0.518786	0.49924	2.58873	0.0374628	0.0628866	-0.420828	2.60828	-0.548601	0.298258	-0.360977	0.0861265	0.93385	-0.172926	-0.117906	1.71235	0.233404	3.09238	0.407582	1.78144	-1.51314	-0.809979	0.515504	-3.31832	-0.0976414	0.545736	1.7546	-0.756585	-1.11434	0.47779	0.0802664	-0.0813557	1.09775	1.53267	0.108171	-0.616592	-1.06533	0.298951	-2.55406
ENSG00000106244	0.143141	0.403367	-0.0826907	-0.743531	0.711987	-0.341014	-0.412134	-0.0872976	-0.016391	0.000699132	-0.419395	0.0135654	-0.386378	-0.251658	-0.461181	0.0195831	0.259458	0.0605913	0.679585	-0.96585	-0.0166662	0.592619	0.364262	0.118313	-0.605693	-0.0531334	1.96943	0.857112	-0.0577561	-3.31906	0.867489	0.187358	0.895242	0.592501	0.468813	0.330265	-0.248603	-0.244061	-0.142903	-0.499924
ENSG00000106245	0.365528	-0.0261387	-0.398441	-0.604783	-0.370957	0.437334	-0.571759	0.425355	0.0993733	-0.00327713	0.0306819	-0.102342	-0.283487	0.338782	-0.160722	-0.353179	0.175232	0.0661201	-0.799202	-0.26244	-1.42143	0.756409	0.0717935	0.419902	0.677161	0.293712	0.369893	1.64896	-0.327456	-0.166908	-0.0644495	0.338052	0.72331	-0.00518429	0.10828	-0.715788	0.132174	-0.310093	-0.807145	-0.100609
ENSG00000106246	-0.386216	1.48312	0.227746	0.108674	-0.799299	-1.2473	0.0885896	1.10232	-0.0988575	-0.254401	0.357249	0.227803	-0.553411	0.10546	3.56454	-0.680836	-2.05821	-0.385064	0.626326	0.0471524	-1.33259	0.0289872	0.954919	0.973217	-1.32836	-0.782073	0.363483	0.618548	-1.78048	-0.736314	-1.23668	-0.171732	-1.21875	-1.61898	1.34051	1.63536	0.219204	-2.66614	-0.516584	1.55061
ENSG00000106261	-0.226504	-0.186939	-0.368672	-0.331261	1.17966	-0.141099	-0.680403	-0.194596	1.42908	-0.125828	-0.448857	-0.329644	-0.289303	0.227863	-0.566413	0.0230909	0.308892	0.00921788	0.879122	-0.786059	-1.17684	-0.161967	-0.113488	-0.313866	-0.191674	0.388632	2.03064	-0.500958	-0.569955	-0.332734	0.759934	-0.0488987	0.411206	-0.179267	0.0897808	-0.331033	-0.61604	0.597671	-1.08934	-0.832575
ENSG00000106263	-0.219419	0.760853	-0.152172	0.231528	2.44508	-0.385272	0.226625	-0.21533	-0.720132	0.000924076	-0.131466	0.173376	0.640929	0.322371	0.51591	-0.198202	-1.87551	-0.242184	-1.20419	-0.451525	-0.644866	-0.397844	0.0877918	-0.287437	-0.19453	0.259216	-0.280215	0.433763	0.24217	-0.507293	-0.0343345	-0.591584	0.161914	0.451452	-0.526548	-0.266107	0.171353	0.355999	-0.0282901	0.291631
ENSG00000106266	-0.396577	1.55438	-0.813128	-0.999953	1.3864	-1.32792	2.84378	-0.00111758	0.0934593	-0.0946713	-0.86981	-0.160173	1.45529	2.4154	0.35212	-0.259213	0.368987	0.923262	-1.14667	-0.972531	-1.12842	-2.5446	0.0110949	-0.450766	0.641105	-0.706164	1.77537	0.822663	-1.13541	1.36687	-0.118551	0.224258	0.742502	-0.651063	0.87651	-0.0746172	0.564959	1.46758	-0.457759	0.420213
ENSG00000106268	0.0796309	1.66721	0.152772	-0.517708	1.73309	-0.53985	-0.327857	-0.578446	0.709427	0.283429	0.298955	-0.0682284	0.120211	0.497901	2.3912	0.268232	-0.540566	0.158689	-0.132142	0.411432	-1.24231	0.102814	-0.357923	-0.727484	0.562266	-0.0583476	1.78057	0.456576	-0.0216284	-0.525302	1.52541	-0.259566	-0.379077	-0.158961	0.693391	0.167479	0.364991	0.295011	0.0708568	0.817771
ENSG00000106290	-0.250878	0.768339	-0.0354139	-0.223871	-0.0746495	-0.819624	-0.329163	-0.150955	-0.247873	0.0613166	-0.0563512	0.0813156	-0.0882866	-0.376487	0.0108234	-0.539019	-0.172426	-0.512554	0.237726	0.213648	0.0425268	0.00898999	0.0138345	-0.156344	-0.470942	0.0665955	0.966962	0.424982	0.0769071	-1.42662	0.184105	-0.341115	-0.134064	-0.0130113	-0.264086	-1.00865	0.127375	0.324916	-0.524389	0.03226
ENSG00000106299	-0.317934	-0.732522	0.214325	0.196689	-0.108627	0.0185188	0.0207629	-0.275901	0.0991919	0.152232	-0.424707	0.477305	0.858245	-0.0477404	0.407811	-0.0568994	0.915208	-0.450904	-0.128161	-0.255101	0.899725	0.0752265	-0.0325764	-0.433335	-0.421283	-0.345934	-0.084306	0.595877	-0.42041	-0.288714	-0.255893	-0.34758	-0.303348	0.123112	0.261102	0.338402	-0.325784	-1.18258	-0.0435647	0.458581
ENSG00000106305	-0.0616115	-0.782394	0.0578844	-0.380821	-0.626508	0.581721	0.248776	-0.398561	-0.104441	0.129503	-0.138457	0.0904571	1.58238	-0.810955	-1.31313	-0.0337766	-1.66847	-0.0208361	0.00513027	1.56353	0.0587617	0.0520962	0.669975	-0.279533	1.16297	0.102666	0.00352471	0.736665	0.579468	0.16266	-0.602429	0.928131	-0.247049	-0.347625	0.319898	-0.538428	0.297093	-0.138665	0.0767764	-0.975888
ENSG00000106327	-0.1876	1.0285	1.03514	-0.379012	3.88849	-0.276591	0.422056	-0.208299	-0.109029	-0.0630856	-0.378815	0.283481	-0.331109	-0.587281	0.273769	-0.271403	-0.332082	-0.503946	-0.55996	-0.617852	-1.83778	-1.00929	0.107974	-0.300751	-0.552221	-0.216647	1.03634	-0.636945	0.480244	0.547629	0.166385	-0.676754	0.226161	-0.45756	-0.0865797	0.975464	-0.935174	0.462835	-1.05956	-1.37882
ENSG00000106330	1.52207	0.77613	-0.653766	-0.0211159	-0.223766	0.248197	-0.525487	-1.54342	-0.560883	-0.0855415	0.0270102	0.413301	-0.827824	0.0543234	0.476522	0.102249	0.138977	-0.781266	0.0125834	1.23175	0.499466	-1.53094	0.701063	0.556715	-0.496106	-0.241161	2.02559	-0.078058	0.0539221	1.64587	-1.08911	-0.972138	-0.108228	-1.26643	0.813164	-0.0598013	1.56194	-0.0255124	-1.45831	0.0628603
ENSG00000106333	-0.113499	-0.518929	1.50602	0.190093	-0.485326	0.163116	-0.283536	-1.0857	-0.677455	0.23794	-0.576424	-1.02254	-0.146012	-1.08131	-1.06853	-0.533748	3.27515	-0.965823	2.72951	1.38007	-0.275338	0.0628317	1.56631	0.293285	0.365862	-0.803673	-1.30815	-0.88441	0.282869	0.386405	-0.948802	0.397923	0.0833321	-0.17948	0.55247	-1.00181	0.54342	-0.754024	-0.16688	-0.558232
ENSG00000106344	0.108349	-0.241758	0.564982	-0.106143	-0.0870886	-0.518956	-0.0808116	0.485254	-0.241168	-0.137289	-0.320647	-0.0232207	0.222797	-0.00248042	1.08372	-1.16624	-0.251399	-0.0429695	1.03819	-0.76093	-1.29783	-0.0403375	0.135623	-0.414964	-0.00194145	-0.219504	-0.601255	-0.146821	-0.584877	-2.53806	-0.114944	-1.26073	-0.632815	0.046699	0.422762	-0.0470775	0.244849	0.25128	-0.265368	-0.0526072
ENSG00000106346	-0.482819	0.242103	0.45099	-0.0974834	-0.194785	-0.0524614	-0.422801	-0.391257	0.311212	-0.0303626	-0.0517811	0.0605377	-0.378351	0.23913	-1.10922	-0.387561	0.458006	0.67393	-0.871374	-0.22131	0.267738	-0.173773	-0.279522	-0.215358	0.300607	-0.177117	-0.457724	-0.184	0.196187	0.341793	-0.448115	-0.389161	-0.0226393	-0.454943	-0.593768	-0.268788	0.0863096	0.145627	-0.349785	-0.212642
ENSG00000106348	1.77493	1.0976	-0.0717983	-0.238292	-0.0934857	0.939202	-0.0750523	1.3072	-0.0950486	-0.0832039	-0.14701	-0.481538	-0.312827	-0.627468	-0.492666	0.214416	-0.0464806	-0.650106	-0.156685	0.684121	-0.584442	-0.142971	0.0404032	0.224037	0.341963	-0.0925594	-0.0417137	0.138753	0.0955787	0.666176	-0.444648	-0.527108	-0.221583	-0.390007	-0.100728	-0.130914	0.000118006	-0.746735	-0.377953	-0.221443
ENSG00000106351	-0.645196	1.09181	2.71408	0.737985	-0.352644	-0.355211	0.00788743	0.263999	-0.463671	-0.059694	-0.351102	0.00191607	-0.98018	-0.955332	-0.14733	-0.160753	-0.370199	-0.336039	-0.158743	0.623036	0.188832	-1.05708	-1.74061	-0.481709	-0.679052	-0.0734294	0.997585	1.11413	1.1309	0.0414928	0.276647	0.554431	-1.16306	0.604516	1.1156	-0.9975	-0.10105	0.155714	0.83699	0.147411
ENSG00000106355	-1.51911	-1.21827	-0.653003	0.573511	-0.554862	-0.230087	-0.346927	0.253864	-0.387591	-0.235456	-0.301336	0.502784	-0.29308	0.60028	2.27491	0.779316	-1.19877	-0.177224	-2.55782	1.31085	0.608073	-0.825841	-0.143838	-0.499934	0.792742	0.0592961	0.704632	-0.0415605	0.95063	-0.686935	1.07306	0.562225	1.03742	-1.37703	-0.497695	2.24108	-0.332884	-1.36306	-0.867068	-1.36096
ENSG00000106366	-0.345859	0.0874856	0.486611	-0.263484	-0.260146	0.526521	0.598847	0.103071	0.42735	0.675413	7.9983	-0.172824	0.885328	0.511515	-0.444551	0.309728	0.893104	0.20621	0.64706	-0.33711	0.423608	2.0854	0.394249	-1.00202	-1.41919	-1.46658	-0.32526	-0.94045	0.253732	1.60363	2.05485	0.719403	0.0296003	1.32549	-0.695252	-0.905859	2.0434	-0.900008	1.33803	0.677934
ENSG00000106367	-1.08751	0.944185	0.54946	-1.04344	-0.179261	-0.144418	-0.279359	-0.127918	-0.79706	0.178068	0.280073	-0.345876	1.01881	-0.18391	1.18109	0.507111	1.72517	0.0217664	-1.32923	0.551111	-2.03303	-1.4536	-0.771088	-0.550263	0.606459	0.364405	-0.544071	1.40236	-1.17733	0.732719	0.311383	-2.12751	0.119509	0.761976	-0.00185173	-0.40043	0.308065	-1.78243	1.18542	-0.572794
ENSG00000106392	1.69312	-0.892846	-0.234375	-1.13379	-0.0234217	-0.357419	0.559722	-1.35048	1.15305	-0.0106882	0.011507	-0.53483	-0.798307	0.0808596	0.83232	-1.73054	0.223548	2.29429	-0.12162	-0.421231	1.01744	0.835442	0.179473	0.455457	-1.30576	-0.15349	-0.279756	-1.53408	-0.280681	0.116569	1.43068	-0.231785	-0.430796	-0.580679	0.553512	0.391106	-0.446688	-0.565726	-0.132594	1.12384
ENSG00000106397	-0.932681	1.00317	0.704267	-0.895705	-0.0937752	-0.139158	-0.187874	0.136449	-0.916705	-0.0664933	-0.220039	0.191028	1.4145	-0.658528	-1.02995	-1.09488	-0.217945	-0.73255	-0.518144	-0.0318502	-0.968567	0.05193	0.0876878	-0.757637	-1.21514	0.259643	0.0296562	-0.3859	-0.00721398	-0.599416	0.199972	0.3292	-0.577108	-0.541999	0.180416	-0.411565	0.232438	0.916847	0.186494	-0.0523829
ENSG00000106399	-0.131168	-1.74255	0.591815	0.0848782	-0.230863	0.150538	0.422357	-0.53859	-0.417537	0.214224	-0.213822	0.0456071	-0.775606	-0.0878768	-1.22542	-0.549509	-0.491063	0.231037	-1.62314	1.58493	-0.258616	-0.725397	-0.503251	1.31106	0.579637	0.204426	-0.381085	0.970391	-0.438805	0.450414	0.433418	-1.21493	0.373504	1.7611	-1.10896	0.828428	-0.00823548	0.586561	0.290203	-1.28376
ENSG00000106400	0.217574	0.83067	-0.18406	-0.511417	0.168925	0.286932	-0.328159	-0.215366	0.0550194	0.0584151	-0.276939	-0.334359	-0.125129	-0.161203	-0.82578	0.0814925	0.0703453	0.0729134	-0.339629	1.42015	-1.09476	0.139126	-0.0820067	-0.252326	0.320057	0.0747237	0.475028	0.406447	0.0206051	1.24049	-0.314155	-0.481923	0.594768	0.422241	-0.117788	-0.626997	0.201288	-0.620902	-0.344592	-0.449168
ENSG00000106404	-0.22174	1.12552	-0.0805814	0.137045	0.0378422	-0.46943	-0.0190685	-0.00915913	-0.31921	-0.0729076	-0.198118	0.125479	-0.252181	-0.677237	0.730126	-0.406009	0.658913	-0.260175	1.00354	0.187014	0.898374	0.73773	-0.0186815	-0.236778	-2.02222	-0.002065	0.443738	-0.440095	-0.405396	1.01113	-0.507092	1.51095	-0.00740014	-0.37004	-0.16957	0.117397	0.0108848	1.08591	-0.951371	0.255582
ENSG00000106415	1.0038	-0.386787	0.314037	-0.663326	-0.402223	-0.620014	-0.393242	-2.27249	0.167994	-0.202311	-0.32728	-0.776222	-1.49599	-0.4501	0.650486	0.528893	1.43945	-0.399641	-0.227705	-0.94464	0.834884	0.978041	-0.10091	0.607788	-0.857325	0.620001	1.0201	-1.72357	0.220179	0.0865376	-0.126808	-0.0985671	0.236428	1.49706	-0.00512951	-0.119945	0.0148264	0.34949	-0.654587	-0.0897556
ENSG00000106443	-0.568145	-1.25608	-0.0297082	0.595706	-0.474422	-0.499469	0.567255	-0.191585	-0.0674075	-0.330451	-0.34477	0.446053	0.247355	-0.451422	-0.758004	0.106873	-0.502093	-0.527471	-0.504998	0.102653	-0.249739	-0.174922	0.328622	0.161971	0.345277	-0.440785	-0.199485	-0.290524	0.0607425	-1.17355	-0.349843	0.839672	-0.459777	0.677843	-0.0322811	0.283413	0.0976542	-0.258067	-0.554734	0.283244
ENSG00000106459	0.262307	-0.325523	-0.206349	-0.599119	-0.187852	-0.128361	-0.401977	-0.819519	0.0262006	-0.230984	-0.299739	-0.254747	-0.550771	-0.691587	-1.20869	0.360447	0.200024	-0.656815	0.772339	-0.151079	1.31011	0.494227	0.0299002	-0.309762	0.00105168	0.0629263	0.640721	-0.437218	0.0462397	0.197261	-0.113512	0.143412	0.407759	0.594436	0.211292	-0.237486	-0.110755	0.107639	-0.185852	0.395786
ENSG00000106460	0.174731	-1.40466	0.0393513	0.60067	-0.407117	-0.479362	-0.210515	-0.444738	-0.553938	-0.0137811	-0.0332448	0.225261	-1.06748	-1.14266	-0.456246	0.564028	0.770833	-0.157362	0.104215	-0.364161	0.0257163	0.597407	0.449779	-0.396215	-0.244166	0.311018	0.475466	0.569184	-0.375653	1.43764	-0.280447	0.787217	-0.559925	-0.0111709	0.0337443	-1.11384	0.312404	-0.816994	-0.840202	0.245216
ENSG00000106462	-0.405037	-0.860813	-0.243622	-0.229108	0.315623	-0.108841	-0.149902	-0.321065	4.08077	-0.339229	0.0797909	0.300234	-0.365424	0.0730905	-0.24353	0.0966079	0.367914	0.663561	1.14216	-0.100246	-0.433776	-1.06134	-0.141509	-0.311822	-0.515766	-0.0274847	-0.778218	0.847086	0.194137	-1.60467	0.127937	-0.733191	0.440518	-0.594316	-0.991365	2.05531	0.381045	1.20961	-0.692501	-0.432689
ENSG00000106477	-0.45122	0.33014	-1.67659	3.13304	-0.761977	0.162384	0.646462	0.464436	0.766042	0.0698463	0.405833	0.390771	0.464077	0.550194	1.06321	0.157337	-2.01137	0.912025	-0.130857	-0.954901	0.612768	-0.729337	2.07534	0.567622	-1.13577	-0.883841	0.646924	0.427586	-1.18921	1.00272	0.40505	1.69286	-1.31792	1.39567	-1.51702	-0.17929	-1.38336	-0.233402	-0.697722	1.65953
ENSG00000106479	-0.530694	0.425788	-0.190081	0.924915	-0.566934	0.654797	0.179551	0.276285	0.185523	-0.229541	-0.316177	-0.00275945	-0.133632	-1.44102	-0.0162319	0.555479	0.660001	-0.0854447	0.00935732	-0.161054	-0.387795	-0.744137	0.831098	-0.347019	-0.562621	0.127956	-0.199678	-1.57664	-0.251373	-0.0771302	-0.777237	0.531856	0.217106	1.09069	0.332799	-0.139357	-0.221775	0.664398	-1.05147	0.132838
ENSG00000106484	0.659796	-1.05373	-1.67795	3.20666	-0.367318	-1.08583	-0.849685	0.273235	0.524859	-0.0921294	3.28131	0.417208	0.229997	1.17444	0.808338	2.31671	-0.420415	-0.82476	-1.02854	1.33868	-2.71742	-0.548178	0.347615	-0.478637	1.51035	-0.192454	3.02035	0.552246	-0.336603	0.393614	-1.38811	0.84448	-1.2435	0.655112	-1.80522	-0.500292	0.667393	-1.11483	2.19528	1.69692
ENSG00000106524	-1.02072	-0.952433	0.257465	-0.839097	-0.697972	-0.231566	0.0856028	-0.329386	0.218863	-0.32981	-0.248432	0.219605	0.0245279	0.164164	0.555275	-1.28928	0.466155	0.270934	0.943044	0.522107	-0.548924	0.532885	-0.20821	0.088992	-0.386639	-0.29627	-0.716631	-0.310344	0.0923382	-0.0467224	-0.160372	-0.274823	0.4524	-0.145514	0.1022	0.166432	-0.129167	1.08655	-0.0792302	-0.0234335
ENSG00000106526	0.00522798	-0.712864	-0.125136	0.341183	-0.739487	-0.585288	0.833429	-0.378818	-0.0764833	-0.372739	-0.499011	0.44967	-0.698713	-0.742891	1.91645	0.376608	0.3013	0.609627	1.67413	0.30501	-0.770743	1.20141	0.199873	-0.97181	-1.25924	-1.05568	0.363987	-1.23485	-0.473017	1.0329	1.58962	0.529195	-0.486649	-1.27644	-1.93839	-0.725638	-0.271954	-0.766656	-0.0412204	-1.34717
ENSG00000106537	0.934064	-2.54178	-0.0222904	1.00404	1.23718	-0.612501	3.87654	0.918247	-0.729365	-0.485809	1.56534	-1.05646	0.698473	0.777165	-1.14473	0.820046	-0.914374	-0.676624	0.611812	1.34152	-0.441668	2.9576	0.0620725	1.61081	-2.00718	1.47768	-1.12905	-0.171853	1.48013	-2.42358	0.83657	-1.89014	-0.893988	-0.00273045	-0.0363094	0.732358	-0.486464	-0.0474851	0.409787	0.943469
ENSG00000106546	-2.08605	-0.164825	-0.0653842	0.337514	-0.15566	1.09148	-0.563962	-0.00160578	-0.164767	-0.285672	-0.316469	0.46224	5.03668	0.425325	0.389282	2.7322	0.21685	-0.150507	-2.62592	-0.153514	0.36172	0.0726679	-1.17336	1.92517	0.532785	0.314055	-1.27595	1.11301	0.839072	-0.0597897	-1.02227	-1.05975	-0.46696	-0.22287	1.36955	-0.470184	-0.0452186	-1.25624	0.389888	-1.43169
ENSG00000106554	-0.656659	0.286595	-0.0797996	-0.104002	0.527447	-0.387758	-0.0976384	-0.888027	-0.690175	-0.245108	-0.183811	-0.210944	0.943908	0.164803	-0.809948	-0.319092	-1.10601	-0.536241	-1.50514	-1.27078	-0.564065	-0.252761	-0.0265356	-0.672467	-0.640976	-0.0587211	0.349753	0.831428	-0.293024	-1.00492	0.511749	-0.628207	0.407061	0.051019	-0.262849	-0.0455534	0.0490158	0.042942	-0.637828	0.780476
ENSG00000106560	-0.895841	-0.631921	0.531893	1.33779	-0.0135601	-0.505034	-0.591115	0.563352	-0.63688	-0.0299828	0.102595	-0.268798	0.378673	-1.41347	0.296195	1.47498	0.30936	1.66081	-0.624825	0.0179299	-0.799548	0.0259101	0.0705195	0.0407244	-0.388996	-0.153886	0.849715	-0.465886	-0.59598	-0.0424758	0.152342	0.0619484	-0.00667566	-0.518171	-1.40653	0.233418	0.0907342	-0.752191	0.626715	0.177247
ENSG00000106565	0.160038	0.120788	1.61024	2.0588	-1.3416	0.858294	-3.63865	-2.76846	1.06063	1.24842	1.56479	1.50488	3.94539	7.66325	-0.545058	-1.33707	4.44977	0.119551	-1.76533	-1.08558	-1.23534	-3.1426	-7.33608	0.577616	-1.75155	2.25243	0.978445	-5.51151	4.0808	-0.648763	14.2679	17.2481	-2.28758	-2.71965	0.214743	13.3469	-7.26917	-8.98425	-18.2873	1.27835
ENSG00000106588	0.162737	-1.14881	-0.261435	-0.603635	-0.580153	0.00707009	-0.394522	-0.725583	-0.0434736	0.0702924	-0.521278	-0.00279543	-0.0560396	0.237474	-0.325289	-1.00769	0.204969	0.197921	-0.049641	-0.00195295	-1.87442	0.222018	-0.161688	0.17	-0.872762	0.476287	0.068392	0.783307	0.604449	0.0518594	0.123886	-0.544611	-0.484911	0.307833	-0.35788	0.27535	-0.0397951	-0.599688	-0.334531	-0.736458
ENSG00000106591	-0.442861	-1.35688	0.171541	0.283958	-0.520995	0.0335291	-0.095424	-0.443397	0.0255585	-0.179163	-0.279763	0.548623	0.14504	0.462934	0.292752	-0.913999	-0.532399	0.00611398	-1.03123	0.740728	0.0181989	0.408369	-0.894277	0.518664	-0.247801	0.413593	0.927777	0.542949	0.094604	-1.37094	-0.123316	0.876065	0.153059	0.363001	1.14503	-0.357964	0.414615	0.542144	0.12774	0.0807282
ENSG00000106603	-0.195874	0.17924	-0.271556	-0.210051	-0.118551	-0.95266	0.057838	0.627173	-0.595938	0.420136	-0.0929337	-0.547873	-1.12961	-0.104627	-0.0884307	1.54929	-0.289328	0.543966	0.971711	-1.26938	0.306111	1.4559	-0.360437	-0.377757	-0.286969	-0.870559	0.680371	-0.314451	-0.517473	1.0399	0.806974	0.125559	-0.343408	-0.407444	-0.0900596	1.33818	-0.0815746	0.0046426	1.13917	-0.209329
ENSG00000106605	-0.618013	0.209234	-0.0653147	-0.459022	-0.127755	-0.00649781	-0.364326	-0.694449	-0.855901	0.190218	0.356455	-0.273569	2.52648	-0.445934	0.760807	0.252051	-0.240275	1.31743	0.767508	-0.659112	-1.32712	-0.686356	-0.915262	0.615049	-0.636132	0.190907	0.649803	0.354388	0.510142	-0.399432	-0.197624	-0.994647	0.576591	0.0604943	-1.54048	0.636964	-0.620328	-0.514781	0.172716	0.127166
ENSG00000106608	-0.903573	0.487685	1.07767	0.360029	-0.252878	-0.440076	0.395968	0.144678	-0.112321	0.0585126	-0.315237	0.173524	-0.0576062	-0.886539	-0.708691	0.615594	-1.27317	-0.138463	-0.353678	-0.194163	-0.227148	0.317842	-0.422386	-0.583461	-1.28426	-0.499678	0.619485	0.581591	-0.331961	0.196248	-0.134041	1.54125	-0.781645	1.27417	0.154707	-1.39238	-0.473868	0.401659	0.368466	-0.0163005
ENSG00000106609	-0.144454	0.378356	-0.53791	-0.54746	0.0824376	0.104604	0.125765	-0.474893	0.288461	-0.0124713	-0.25548	-0.0978136	-0.393875	-0.194845	-0.498411	0.0438276	-0.143834	0.0221802	-0.63202	-0.153725	0.947111	0.298903	0.29355	-0.960256	-0.625779	-0.189306	0.983992	-0.0854244	0.0959597	0.425532	-0.192493	-0.515736	0.157876	0.353376	0.656602	-0.592521	0.14129	-0.380106	0.0775077	0.14389
ENSG00000106615	0.0897809	-0.685255	-0.212345	-0.541988	-0.327496	-0.173988	-0.463519	-0.476154	2.56744	-0.288978	-0.00732075	0.0540929	-0.0688692	0.0894972	-0.826794	-0.393871	0.297316	-0.228039	-0.563066	-0.190504	-1.30144	-0.290553	0.182766	0.745619	0.533734	-0.190036	-0.349044	0.618881	0.512638	-0.265087	-0.217301	-0.720829	-0.34692	-0.0740615	0.403633	1.4318	-0.423388	-0.00868242	0.75793	-0.254571
ENSG00000106617	-0.588794	-0.0581111	-0.605423	0.0877018	-0.261042	-1.20693	-0.590481	0.549478	-0.419652	-0.0935433	-0.24409	-0.394428	1.50772	0.753933	-0.335702	1.02606	-0.258377	1.23552	-0.0616625	-0.328375	-0.212311	0.492986	0.143646	-0.859254	-0.198767	-0.531868	0.400962	0.160657	-0.216569	0.214701	0.0812042	-0.250292	-0.0534855	-0.252172	0.357608	0.131996	-0.00181734	0.0703546	-0.248392	0.209017
ENSG00000106624	-0.192129	1.43238	-2.40382	3.09965	-0.4282	-0.163262	4.45853	-0.31315	1.21616	-0.140758	-0.862208	0.292529	-0.613412	1.11383	-1.54303	-0.0991028	-0.126428	-0.0589294	0.516615	-0.885643	0.459634	-1.64797	1.6934	-0.932407	-1.72678	-1.55612	-1.12124	0.313182	-0.366876	-0.5308	-0.940508	0.454678	-0.879702	0.520097	-1.60728	-0.0702905	1.54304	-2.2564	0.852046	-0.599268
ENSG00000106628	-0.224596	0.171783	-0.0765634	1.46178	-0.324641	-0.457513	0.547202	-0.0340075	-0.338967	0.0205175	-0.0212987	0.270133	-0.764639	-0.3693	-1.3601	-0.220943	-1.76474	-0.592177	-0.950056	0.751755	-0.481352	-1.37648	-0.709222	-0.377583	0.288655	-0.478133	0.475246	-0.385927	-0.400696	-0.494059	-0.10442	0.88187	-0.191541	0.698171	-0.344272	-0.711314	0.148404	-0.0419407	-0.285684	-0.656165
ENSG00000106635	-0.252401	1.18217	-0.00533226	-0.572679	-0.597353	0.0318023	-0.124988	-0.671625	0.0677986	-0.0967551	-0.0507277	-0.133417	-0.213171	0.0314214	0.335889	0.140184	-0.504011	-0.274061	-1.09464	-0.641826	-0.305836	-0.265947	0.0676145	0.227869	0.0591412	0.037036	1.8113	-0.297767	0.130001	-0.203796	-0.20649	-1.02993	-0.0474967	-0.0860614	-0.351988	0.0571209	0.151043	-0.115455	0.263363	0.0558673
ENSG00000106636	0.346904	0.193058	-0.24539	-0.632746	-0.217639	0.116301	-0.570638	0.0316247	-0.405699	-0.181093	-0.431651	-0.413609	-0.364375	-0.0908895	-0.371225	-0.285507	-0.944914	-0.139959	0.589026	-0.529087	-0.660082	0.689082	-0.300912	-0.0774319	-0.0812581	-0.0221439	1.12053	0.707866	-0.229485	0.623645	0.0507935	0.0456709	0.181417	-0.245574	-0.264672	0.107669	-0.280602	-0.290037	-0.0689665	-0.205403
ENSG00000106638	-0.418942	1.46164	0.0996441	-0.381919	-0.368706	0.291309	0.0206842	-0.194552	-0.488382	0.0245681	0.356402	0.164961	0.832535	-0.449027	0.197559	-0.209939	-0.582287	0.172684	-1.1167	-0.417896	0.0953586	-0.503071	-0.417875	-0.945095	0.661109	0.407882	0.350631	-0.417958	-0.153015	-0.532118	-0.00139241	0.248398	0.0417948	1.59469	-0.180114	-0.375275	-0.21261	0.214385	0.544777	1.25725
ENSG00000106665	-0.243774	1.98711	0.504962	-0.260987	-0.277083	-0.133875	0.165209	-0.0772445	-0.261819	-0.0314725	3.01846	-0.398383	1.66192	0.123431	0.785928	-0.255011	1.05746	-0.243541	-0.906754	0.196146	-0.494999	0.462806	-0.505194	-0.0602533	-0.837565	0.528411	-0.437835	0.0558033	0.239279	-1.28532	0.766541	0.370307	0.00973184	-0.567208	0.598193	-0.468425	0.14244	-0.267211	-0.605846	0.564647
ENSG00000106682	0.169419	-0.0123499	-0.26266	-0.584643	-0.385424	0.232635	-0.0574294	-0.340312	-0.189705	-0.160047	-0.174818	-0.30503	-0.19802	0.0439184	0.0177974	-0.283165	-0.137689	-0.209518	0.156115	0.00788656	0.22832	0.170935	-0.184798	0.0960281	0.167529	-0.184563	1.22534	-0.340425	-0.0384828	0.1477	0.0256949	-0.520592	-0.00896343	0.142361	-0.49763	0.29887	-0.0454336	-0.169703	0.565289	0.105437
ENSG00000106683	-0.179779	0.989302	0.866998	-0.801201	-0.0800891	0.116861	0.241073	0.60162	-0.337658	-0.57312	-0.0804778	-0.713963	0.164749	-0.504597	0.154121	-1.20332	0.662418	1.06252	0.403914	0.569627	-0.402907	-2.11555	0.137883	-0.420996	-0.179556	-0.565482	0.469867	-0.159558	-0.385758	-0.193094	1.46758	0.120689	0.721636	0.0760256	-2.34444	0.655325	-0.0637865	-1.95198	0.717091	-0.62702
ENSG00000106692	-0.216162	-1.65494	0.15292	1.29221	0.269091	-0.499492	0.295326	0.00988873	-0.912441	-0.43781	-0.241493	-1.1638	0.506974	1.1244	0.053186	-1.14682	-0.477569	-0.969768	-1.21345	-1.00465	-0.219084	-1.49073	-0.108513	-0.157356	2.58269	-1.20523	-1.29603	0.834853	-0.308766	1.3253	0.188302	0.827668	0.763586	0.909885	0.375992	-0.181423	-0.407359	-0.211845	0.0651866	0.560553
ENSG00000106701	-0.0905102	-1.87415	-0.123191	-1.12602	0.307503	0.0971152	0.467663	-0.838742	1.62527	0.448072	-0.0335061	-0.137896	0.592891	-0.428676	2.88019	-1.65873	0.86455	0.298608	1.29666	0.762983	-0.196659	-0.470051	-0.00199335	1.80329	-0.481265	0.0791275	-0.398463	0.646554	-0.784961	-0.216253	-0.12369	-0.683547	-1.68732	1.21858	1.85884	-0.955016	0.573771	0.159086	-0.606057	-0.463053
ENSG00000106714	-0.575878	0.772966	0.346964	-0.407522	-0.779503	2.37857	-0.239889	-0.875042	0.725156	-0.743671	-0.384835	-0.713147	-0.851826	-0.257458	-1.67929	3.4286	0.941176	-1.8407	-1.08204	0.0784997	0.865464	0.677622	-1.51735	6.67091	1.43223	-0.562214	-2.5958	-3.6836	-0.653157	0.482663	3.02883	1.27426	0.544388	0.49094	1.73924	-0.468227	-0.397019	-0.0335565	1.13952	-3.25354
ENSG00000106723	-0.273469	-0.646648	0.0749972	0.195536	-0.208513	-0.00751036	-0.0607537	-1.31979	-0.124482	0.0488738	-0.18043	0.164198	0.264241	0.41618	-0.754254	-0.748697	1.35206	-0.427022	0.525497	-0.945899	-0.637105	-0.429522	0.364972	-0.293906	0.0421406	-0.279583	-0.618467	0.618242	0.0932243	0.504891	0.0115086	0.238999	-0.984629	-0.0151498	-0.637301	-0.305102	0.15825	-1.06429	0.678348	0.101855
ENSG00000106733	0.504618	-0.911468	-0.251881	0.768399	0.19398	0.572705	-0.622878	-1.46547	-1.35309	-0.599858	-0.0377552	-0.643519	-0.873934	-1.02469	-0.0605869	-1.10854	2.21997	0.781617	-0.78319	0.330724	-1.23019	-0.08525	-0.151788	-0.27471	0.720479	0.286559	-0.365076	-0.591459	-0.652357	-0.440573	-0.354962	0.695771	-0.306089	-0.182073	0.518999	0.257305	-0.206509	0.161487	-0.954929	-1.60268
ENSG00000106771	-0.00162933	-0.178134	0.0247625	0.558199	1.22027	-0.432421	0.325871	-0.314749	0.652334	-0.133977	-0.0657935	0.0715948	0.286197	-0.289482	-0.259843	-0.269274	-1.29934	0.204287	-0.185338	-0.435919	0.780689	-0.670805	0.471591	-0.251806	-0.684572	-0.170142	-0.255976	0.884613	-0.0717068	0.0136144	0.472957	-0.479806	-0.598133	0.105087	0.784612	-0.55115	0.0342657	0.922937	-0.394459	0.885374
ENSG00000106772	2.88982	-0.391922	-0.945435	-2.90871	-0.215377	-1.49715	-0.501038	-3.01253	-3.42384	0.0715651	0.147518	0.589085	-1.36676	2.89764	0.11326	2.56521	-1.51935	1.05646	-0.346261	-3.59345	-2.05737	1.57465	-2.68373	-0.210362	-1.37243	0.466392	2.64846	0.141628	2.20894	0.947148	-2.34965	-0.176732	0.98219	-0.631155	1.2106	-0.117578	-2.312	1.07941	2.86161	1.45345
ENSG00000106780	3.07147	0.0523077	0.189374	0.0740386	0.184938	-0.202446	0.0517539	0.854683	-0.127919	0.23271	-0.0565979	-0.371726	-0.152424	0.287627	0.277365	0.836774	0.750097	0.0175343	-0.889949	-0.446233	-0.0690908	0.430186	-0.243104	-0.0173158	-0.693004	-0.16054	0.12217	0.401324	-0.926361	0.241525	0.379871	-0.427619	-0.16132	-0.405821	-0.102413	-0.14945	-0.255057	-0.425889	0.116024	-0.0833969
ENSG00000106785	0.242373	0.600773	0.163635	0.893291	-0.453499	-0.564259	-0.182449	-1.48738	-0.160127	0.355046	0.0180589	0.180182	-0.00968738	-0.641099	-0.596236	0.289266	-0.809341	3.50707	0.175463	-0.443971	0.399565	-0.175099	0.142262	0.239608	-1.05217	-0.0479953	0.518708	0.178394	-0.331402	0.272499	0.203947	0.0261957	-0.0530225	-0.358103	0.412827	-0.417762	-0.404705	-0.920179	-0.157312	-0.218454
ENSG00000106789	3.32574	0.509057	0.111636	0.178044	-0.563216	-1.0384	-0.638125	-3.36626	0.0326477	0.363524	-0.0399554	1.19803	-0.747428	-1.54318	-0.0597338	-0.796306	1.01531	0.757956	-0.164158	-0.571185	-0.03549	0.951221	-0.0441762	1.56168	-0.593183	0.327048	0.0857191	0.135706	0.595517	1.20899	-1.46282	0.217545	0.509085	1.59117	1.41383	0.821805	0.205487	-1.24518	-0.662479	0.00651468
ENSG00000106799	1.97921	-0.691651	0.0806332	-0.522764	-0.284011	-0.330185	-0.554355	-0.668127	-0.401052	-0.063118	-0.309697	-0.263122	-0.668182	-0.188614	0.564464	-0.972979	1.03885	0.195103	0.065982	-0.756593	0.169497	-0.107346	0.478484	0.620108	-0.170403	0.35895	0.40406	0.317784	0.450957	1.27062	0.378458	-0.513807	-0.608212	0.0881454	0.170433	0.372553	-0.397145	-0.460907	1.02522	-0.131225
ENSG00000106803	-0.00919978	-0.454877	-0.140591	-0.791605	-0.267433	0.319087	-0.627659	-0.287114	-0.502823	-0.0461449	-0.159396	-0.0323726	0.178141	-0.0614544	0.832452	0.140632	0.462737	-0.24881	0.384857	1.47668	-0.459758	0.553891	0.123727	0.201796	-0.290999	0.95009	2.11181	-0.764834	0.081016	-0.898106	-0.112049	-0.500051	0.416867	-0.365871	0.485808	0.244713	-0.129	-0.709774	0.38774	-0.01054
ENSG00000106804	-0.234293	-1.0648	-0.395911	-1.6097	0.660623	-0.90249	1.25414	0.713042	1.03118	-0.583386	0.202472	0.2469	1.36199	-1.04273	-1.76796	1.35537	-1.85033	1.87417	-2.19747	0.709289	0.795528	-1.34874	-0.224615	-0.573581	-0.0587089	-0.61761	-0.52469	0.543152	-0.6325	-0.411199	1.32365	0.544415	0.0493125	1.1536	0.652719	0.352358	0.054958	0.220213	-0.664759	1.21036
ENSG00000106829	1.30588	0.963612	-0.554775	-0.249565	-0.626193	-0.419444	-0.0226631	0.737033	0.136555	0.0911522	-0.241666	-0.0324891	-0.308027	0.447318	-1.11094	-0.190737	-0.211401	0.557547	-1.504	-1.23973	0.348727	-0.176493	-0.0780883	-0.291141	-0.623298	-0.297123	-0.160526	-0.233132	0.156419	0.16383	-0.615444	-0.135175	-0.0363958	0.401722	0.129815	-0.942944	-0.254953	-1.02612	-0.358832	-0.484301
ENSG00000106868	0.0275345	-0.383805	0.160356	-0.88707	-0.380057	-0.0875624	-0.139603	-0.573495	0.282765	-0.141832	1.32656	0.014561	1.48482	-0.159704	-0.618172	-0.737383	-0.776427	0.0823184	-0.819076	-0.484824	0.125875	-0.323211	0.876429	0.583021	-0.380298	0.0330774	1.06104	-0.740192	1.00114	0.0107811	-0.0597935	-0.396753	-0.447416	-0.686052	0.699637	0.976715	-0.220779	-0.486483	-0.441576	0.636947
ENSG00000106948	0.432504	1.13018	0.865718	-0.502602	-0.278112	-0.0925615	-0.196521	0.73639	-0.0187637	-0.0688026	-0.21088	-0.336876	-0.649296	1.21667	-0.275976	0.350517	-0.284065	0.0782283	0.0783952	0.318418	0.360395	0.244115	0.570664	-0.240131	0.184369	-0.0693682	0.010429	-0.470264	0.0315785	0.352444	-0.117904	-0.190807	-0.386651	0.0939683	-0.0720108	-0.290143	0.0925556	-0.187372	-0.274079	0.131073
ENSG00000106952	1.88489	-0.808898	0.16361	1.95163	0.194246	-1.74011	-0.753078	-0.233498	-0.954094	-0.38795	-0.203651	-0.633846	0.299229	0.016072	-0.926437	1.95096	1.65039	0.266533	0.750031	-0.916595	0.100646	0.237166	-0.541607	-0.611984	-0.204608	0.0968407	1.02444	-0.227302	0.107498	1.46442	0.0545356	-1.09701	0.351826	-0.415783	0.808749	0.0895909	-0.487231	-1.47508	-0.263167	-0.214644
ENSG00000106976	-0.554516	-0.549935	0.0395784	-0.774624	1.04204	-0.516609	0.857338	-0.594875	-1.64312	-0.040675	3.20155	0.872113	1.95292	-0.54309	-1.2137	-0.878538	1.10209	0.0722089	1.17716	0.405681	-0.336571	1.55304	-0.481703	0.828658	1.02119	-0.00728921	-1.26554	1.06624	-1.37463	-0.585304	-2.23528	1.70231	0.120623	-0.907861	0.317739	-0.980428	-2.36969	2.20256	0.334731	0.225303
ENSG00000106991	-0.672832	0.862589	1.2232	0.680232	-0.108991	-0.796479	-0.307491	0.476994	-0.104679	-0.0582419	-0.0465064	0.0257454	4.21693	-0.10366	0.26473	-1.4421	1.40488	-0.300751	0.390723	0.256979	0.575274	0.758978	0.0844211	2.10004	-0.0812685	0.833921	0.906226	0.139444	0.0772453	0.533126	1.05459	1.06014	0.242801	0.557007	-0.00518883	-0.880737	-0.208725	-0.490024	0.529996	1.45726
ENSG00000106992	-0.739576	0.151828	-0.442286	0.457224	6.21699	0.364744	-0.472075	0.325131	1.25073	2.00773	-0.632879	-0.690521	0.21842	0.517581	-0.744171	-0.0309743	1.04781	-0.411769	0.668773	0.389545	-1.49301	-0.0826172	-0.132885	-0.413925	-0.097529	0.256922	0.261042	0.894181	0.0970475	0.591542	-1.67774	0.353982	0.466886	-0.698009	0.0139181	0.119653	0.585339	0.322496	0.306655	-2.42739
ENSG00000106993	-0.561862	0.46706	0.172547	0.605383	-0.641805	0.163404	-0.152236	-0.0458933	-0.0112922	-0.255103	-0.260684	0.0983806	-0.116361	0.340632	-0.261481	0.134358	-0.583157	0.32905	-0.683385	0.37972	-0.533321	0.938928	-0.615913	0.128919	-0.122187	-0.65737	-0.795906	1.49818	-0.356091	-0.902231	-0.635572	-0.991095	0.0139703	-0.202194	-0.109401	-0.00294139	0.443654	0.138237	-0.282842	-0.548191
ENSG00000107020	-0.0806116	-1.61597	0.267618	0.0343576	-0.148405	0.830642	-1.00659	-0.651768	-0.98173	-0.296445	-0.476673	-0.221607	-0.55566	-0.728257	-1.07052	-1.57383	-0.774381	0.599939	0.174596	0.582473	-0.114056	-0.91174	-0.776985	0.685903	1.36849	0.913804	0.768913	0.28173	-0.405291	1.53096	0.476933	0.274749	0.0894147	-0.802823	-0.47422	0.129625	-0.401809	0.251429	0.774739	-0.564364
ENSG00000107021	-0.0437639	1.24244	-0.0161675	-0.257182	-0.388657	-0.229226	-0.0358175	-1.04879	-0.11452	0.0281089	0.337396	-0.332297	-0.24883	0.0163087	0.761015	0.00771202	0.51222	-0.303178	0.665926	-0.382425	-0.404492	0.143136	-0.180682	-0.286058	0.675928	-0.374239	0.272458	0.170187	0.136532	0.68839	0.14432	-0.565265	-0.203766	0.243592	-0.672451	0.312388	-0.253247	-0.736463	-0.564478	0.214853
ENSG00000107036	-0.257715	-0.0487767	-0.403034	-0.603403	-0.420507	0.287236	0.236179	-0.00155913	-0.251165	0.052946	-0.0969416	-0.54592	0.431428	-0.00162898	0.304271	0.323271	0.314329	-0.0839216	-0.00584689	-0.831127	0.128966	-0.797107	0.0347085	0.022629	-0.148388	0.125331	0.0274842	0.160582	-0.381709	0.0423125	-0.377557	0.0175184	-0.314488	0.431357	-0.245233	0.286239	-0.0858719	-0.094987	0.29298	0.356895
ENSG00000107077	-0.513367	-0.748591	-0.0456389	-0.181648	0.0297634	-0.142164	0.466172	-0.605981	-0.20187	-0.130921	-0.25402	-0.158781	0.016965	0.30362	-0.101609	-0.133027	-0.450121	-0.414284	1.0134	-0.470217	-0.334316	-0.0671279	0.324453	-0.272704	-0.29352	-0.0600467	-0.123208	-0.496214	0.291053	0.481063	-0.234324	0.437335	-0.261649	0.0766217	0.105396	0.145421	0.0537846	0.739244	0.0251374	0.112444
ENSG00000107099	0.987631	0.598173	-0.153159	-0.130329	-0.471353	0.00968323	-0.0707649	1.23625	-0.0851497	0.0737414	-0.226643	0.0339282	-0.487812	-0.582686	-0.592827	-0.656972	-0.0504254	0.603534	-0.355481	-1.18197	-0.720579	0.11578	-0.139174	-0.378481	0.0570784	-0.442221	-0.902192	-0.0479337	0.248402	0.354519	-0.908143	-0.648897	0.112748	-0.17754	-0.28066	0.0660132	-0.00370933	0.284889	0.0716811	-0.324419
ENSG00000107104	0.503196	-1.45296	-1.52595	3.39962	0.0609898	0.768472	0.445459	0.307335	-1.18953	-1.34011	0.433456	0.606485	-1.06006	-1.37186	-0.28544	-2.8477	-0.475394	-0.433774	-0.965825	0.49953	-0.54187	-1.41337	0.685158	-0.303113	1.14133	-1.13777	0.71532	-1.21936	1.22152	-0.248628	2.84535	2.08422	0.288492	-0.903368	2.9946	0.493364	0.697065	1.75633	-0.126084	-1.09924
ENSG00000107140	-1.24301	0.755844	0.673701	-0.443718	-0.0436799	0.20835	0.432082	-0.0407721	-0.776633	0.0738159	0.077828	-0.028614	0.18641	0.390528	0.708395	-0.126133	0.519682	-0.546625	0.634695	0.538665	0.44385	-1.33128	0.673398	-0.2969	-2.32464	-0.0909629	0.113326	-0.937068	-0.0655074	-0.811696	-0.281652	0.048535	0.26228	0.33755	0.167891	0.064283	0.44743	0.756457	-0.890793	-0.138433
ENSG00000107164	-0.293256	-0.588257	0.193902	-0.0592972	0.0816727	-0.299073	-0.340772	-0.308334	-0.410239	-0.0417614	-0.544423	-0.433131	0.5531	-0.26974	0.436333	0.743194	-1.08369	-0.238203	1.26805	0.403655	0.822358	0.263318	-0.125198	-0.24378	-0.054187	0.177963	1.67981	-1.12525	-0.416139	-1.26344	0.511208	0.41091	0.835263	-0.454076	-0.506191	0.0672066	0.341863	0.313161	0.527962	0.848759
ENSG00000107175	-0.636126	0.105976	0.19806	-0.586472	-0.522274	0.408544	-0.108654	-0.499503	-0.0795496	-0.0905913	-0.262417	-0.197196	0.262503	0.420561	0.263486	-1.10029	1.49617	0.180442	0.382676	1.21532	-1.53731	0.673906	-0.0559221	-0.00376836	0.098769	0.311219	0.158439	-0.428252	-0.542318	-0.692124	0.153789	-0.487167	0.38933	-0.0277943	-0.261964	0.0562134	0.260144	-0.983674	0.592026	0.540963
ENSG00000107185	-0.363107	0.250972	-0.441417	-0.412614	-0.266433	-0.00541057	-0.122673	-0.316287	-0.670405	-0.0283102	-0.254026	-0.0320838	-0.526888	-0.415089	-0.788731	0.00175745	0.416013	-0.441353	0.230361	-0.000905161	0.398209	-0.0154144	-0.202279	-0.0322211	0.329022	0.134575	0.858645	-0.106517	-0.196037	0.162364	-0.130638	-0.144274	-0.123506	0.515518	-0.415059	-0.0282744	-0.110184	-0.139978	0.115398	0.113245
ENSG00000107201	-0.325683	-1.27453	-0.260573	-0.188849	-0.47678	0.317193	-0.157909	0.70781	-0.267522	-0.180206	-0.0853794	-0.0307675	-0.853512	-0.342284	0.207207	-0.521323	0.328315	7.09813	-0.140828	-0.492441	0.373291	0.179226	0.132609	0.203989	-0.608326	-0.183984	-0.549897	-0.447764	0.0668622	0.451966	0.236275	0.0413736	-0.361883	0.107252	-0.0856651	-0.0567611	0.169269	-0.0944654	-0.858646	-0.000410909
ENSG00000107223	-0.103655	0.514611	-0.360433	-0.0851096	-0.205712	-0.31387	-0.45435	-0.64507	-0.190946	0.0105445	-0.315248	-0.0653207	0.126887	0.132831	-0.291426	0.0671494	-0.404691	-0.384899	-0.111963	-0.116518	-1.12918	-0.102417	-0.19741	-0.02517	-0.336653	-0.0293329	1.44472	0.915625	-0.0357196	-1.30086	-0.0663996	-0.0445327	0.318571	-0.213077	0.203637	-0.43067	-0.14438	-0.22497	-0.0913212	-0.310788
ENSG00000107242	0.159281	-0.257607	-0.517865	-1.36035	2.6762	-0.68072	1.08239	-0.483036	1.25227	-0.629512	-0.344784	0.265492	-0.172283	-0.330425	-0.61262	-0.513837	0.630585	0.333399	0.602986	-2.32021	0.752891	-0.233413	-0.0684687	0.326784	-0.0595874	-0.250423	0.191568	0.16546	0.544472	-0.712237	0.353088	0.0146174	-0.268281	0.452867	-0.471348	-0.961555	-0.174557	0.195997	-1.3186	1.28314
ENSG00000107262	-0.690848	1.18989	-0.0674597	0.0258735	5.2532	0.0399848	0.0847162	-0.271154	1.3582	0.550812	-0.286795	-0.129625	-0.416102	-0.0156663	-0.103067	0.578916	0.274842	-0.645429	-0.920927	0.899635	-1.58412	1.21753	-0.292371	-0.139748	0.624022	-0.209747	-0.892988	0.995163	0.241999	0.281458	-0.583281	0.0791339	-0.0757017	-0.955469	-0.728601	0.429017	0.324169	-0.283516	0.378551	-2.6327
ENSG00000107263	-0.455608	1.12559	0.161072	-1.03308	-0.237934	0.565123	0.245334	-0.198858	-0.281925	-0.00820422	-0.368689	-0.450664	-0.385047	0.754784	-0.589294	0.405604	0.702961	0.0476895	-0.348434	-1.04011	-1.31351	1.02219	0.0535842	-0.539521	0.492653	0.0744021	-0.00573472	0.0891925	-0.209493	-0.26557	-1.01729	-0.0217844	-0.169835	0.375878	0.0128221	-1.19255	0.0610536	-0.157525	-1.3044	-0.0942077
ENSG00000107281	-0.176077	2.53457	0.406978	2.88097	0.545178	0.168947	-1.70998	-1.50794	-0.632965	-0.554507	0.253046	-0.966062	0.810879	-0.111013	2.35285	-0.613436	0.802205	1.01209	-0.716888	1.15132	0.2754	-2.22268	-1.15723	0.476117	0.653693	3.13088	-1.22026	-0.83832	0.919959	0.684165	-0.198354	-0.381364	1.06845	-2.53901	3.57009	1.39468	0.723323	1.31493	2.71251	-0.840622
ENSG00000107290	-0.617388	-0.428634	-0.335041	-0.636297	-0.333943	0.212267	-0.191095	1.02697	-0.194829	0.212565	-0.178812	-0.231197	-0.185342	0.767627	-0.159104	-0.483929	0.524661	0.404484	-0.660035	-0.970185	0.430327	1.13024	-0.049103	-0.723435	0.0701577	-0.111576	-0.693675	-0.410044	-0.0275339	0.492896	-0.0890077	-0.689804	-0.125349	0.377281	-0.461253	0.185739	-0.0988459	0.0775894	0.299864	0.046273
ENSG00000107317	-0.465536	1.64456	4.96415	-1.77459	0.973162	0.0342609	0.734912	0.623764	-1.14284	1.07141	0.403021	0.983845	-0.243825	-0.889634	-0.882135	1.22428	-2.18234	1.25873	-1.06142	1.01666	0.565789	-0.385024	7.63389	1.81604	-1.05539	-1.36161	-0.265195	-1.90927	0.360663	-0.157212	-1.1233	0.658615	0.00471249	-1.97988	3.06692	-0.302237	-0.0994952	0.0430232	0.0689192	-2.3554
ENSG00000107331	0.788014	2.06559	1.39646	0.33628	-0.247802	1.00761	-0.935678	-0.823416	-0.638821	-0.469772	-0.329026	0.337989	-0.921881	-1.55974	-1.57572	-0.227712	-0.313255	0.02035	-0.469284	-0.275975	0.723504	-0.692713	0.828844	1.6849	-0.82405	0.545661	-0.897087	-0.5478	-0.0961595	-0.892242	-0.469508	1.3251	0.0356381	-1.04679	0.738347	-0.306496	-0.314692	-2.15104	0.111657	0.276261
ENSG00000107338	0.00282482	1.55482	-1.07876	-0.742413	-0.463163	2.25394	-1.84558	-5.99939	0.175329	-0.423884	-0.928059	0.66557	0.54386	1.66869	-0.414422	0.890062	1.28939	-1.01493	-0.110713	-0.0242662	0.496867	3.3682	0.46134	0.0903739	0.882815	0.0250101	-0.202144	-0.593543	0.417358	0.782625	2.16521	-0.260754	-0.0569443	-0.213445	2.02342	-0.590812	0.136107	-0.447945	-0.722004	-0.356699
ENSG00000107341	0.116664	0.784798	-0.413971	-0.147221	-0.172066	0.86889	0.0553809	1.13313	-0.0148708	0.0696347	-0.036539	-0.201954	-0.269542	-0.374299	-0.0587384	-0.322037	0.738585	-0.532213	-1.27255	-0.380625	-0.148366	-0.721788	0.154978	1.2316	-0.78661	-0.133942	1.05054	1.03452	-0.399617	-0.14858	0.291762	-0.538548	0.0357298	0.117304	0.0852809	0.222217	-0.159704	-1.04651	-0.412624	-0.055003
ENSG00000107362	0.163912	-0.290386	0.108145	0.075249	-0.446887	-0.716244	0.202134	-0.288667	0.100358	-0.0979249	-0.366544	-0.255536	0.127225	0.441035	-0.991295	0.393	0.574589	-0.307858	-1.12564	0.35772	-0.572689	-0.263684	0.980098	0.514524	-0.975131	-0.167198	-0.109262	0.786818	-0.340994	0.567697	0.183179	-0.776611	0.281609	-0.0648765	-0.500241	0.356699	0.0278316	-0.533247	0.295179	0.578095
ENSG00000107371	0.879677	-0.77648	-0.821544	-1.01713	-0.187367	-1.1822	-0.918318	-0.742937	-0.757928	0.301668	-0.751613	-0.164339	-0.83811	0.0816621	-0.576192	-1.0789	-0.979979	-0.548269	0.106687	0.795234	-1.12466	0.30255	0.00148599	-0.624514	-0.244438	0.216766	-0.626754	1.0687	-0.515133	-0.43933	0.384296	0.888844	0.501845	-1.5583	-0.00210641	1.29033	-0.374679	0.0641816	1.02947	-0.273418
ENSG00000107372	0.323256	-0.204863	-0.348626	-0.361617	1.22479	-0.984124	-0.360966	0.714734	-0.157206	-0.151381	-0.253419	-0.0809554	0.522685	0.926604	0.19964	-0.571424	0.617784	0.0678563	-0.0150263	-1.06571	0.00774615	-0.799483	-0.012769	0.504854	-0.449569	-0.0791407	0.32428	0.402568	0.136678	0.945449	-0.903749	-1.17135	0.046358	-0.588808	0.175363	-0.425823	-0.458937	-0.130602	-0.197203	0.658731
ENSG00000107404	-0.668287	1.69719	0.439241	0.811747	0.139299	0.34155	-0.23354	0.158274	-0.67065	-0.0622143	-0.483704	0.199806	0.644388	0.856535	0.320127	-0.169412	0.304787	-0.533877	1.02136	1.75584	1.13561	-0.108152	-0.195767	-0.247256	-1.06152	-0.0319265	-0.262478	-0.500587	0.152888	0.673789	-0.860975	-0.361381	-0.0425706	0.0740901	0.399665	-0.890563	0.560144	-0.502707	-0.276042	0.164394
ENSG00000107438	0.0155384	0.513376	-0.660421	-1.53584	-0.203231	-0.437944	1.96772	-0.0187035	-0.0935236	-0.105371	6.49965	-0.744309	-1.1284	0.0752261	0.712695	0.0323635	-0.440509	-0.246395	-0.773321	-0.411941	0.128139	-1.93513	-0.0832502	-0.91689	-0.131833	-0.312084	2.02279	-0.0941908	0.890042	-0.0927105	0.327347	0.137562	0.213299	0.808022	-0.15351	-0.572815	0.0854753	-0.16784	-0.5252	0.129826
ENSG00000107443	-0.30074	-1.24875	0.00732477	0.107184	-0.260959	0.14104	-0.586283	-0.127876	-0.218768	0.0788486	-0.274983	-0.216678	1.62076	0.00354902	2.1165	0.00995285	0.363336	-0.241344	0.142933	0.20496	0.138571	0.197619	0.196319	-0.209703	0.790507	-0.465202	0.384863	-0.15662	-0.125647	-0.299874	-0.67503	0.224031	-0.429151	-0.797866	-0.112501	0.131284	-0.528739	-0.529464	0.85743	-0.160488
ENSG00000107485	-0.681017	0.622604	2.55767	2.64749	-0.248202	-0.735562	-0.687577	0.172571	-0.762943	-0.0827209	-0.0132461	-0.0440003	-0.688313	0.0893904	-1.48654	-0.611087	-0.218382	0.330399	-0.407028	-0.323417	1.54358	-0.463768	-0.0987858	1.41886	-0.322839	-0.0413591	0.863959	0.258917	1.01184	-0.772577	0.275385	-0.747585	-0.00812913	-1.24384	1.65024	-0.582201	0.586502	0.924735	-0.959564	0.0818785
ENSG00000107521	0.22169	0.887184	-0.155604	-0.689807	3.57327	-0.446394	-0.375702	-0.225314	0.0391457	-0.364558	-0.391367	-0.161919	0.382698	-0.301947	-0.408155	-0.0369762	0.128628	0.173131	-0.268232	-0.346088	-0.323908	-0.477992	-0.00350555	-0.998503	-0.0856278	0.117298	0.289184	0.473211	-0.0880727	0.189017	-0.315112	-0.344966	0.721318	-0.0618359	0.562062	0.702485	-0.229193	1.07403	-0.529199	0.870126
ENSG00000107537	-0.655231	-0.502069	0.277508	-0.581633	-0.640958	-0.423012	-0.22218	-0.942778	1.4309	0.556023	-0.19635	-0.418951	1.55398	1.34713	-0.262271	-1.83962	0.175076	-0.422305	0.660653	0.113791	-0.127852	-0.690744	-1.78201	0.707903	0.445036	-0.30571	0.614303	-0.732686	-0.990681	0.581325	-0.448051	-0.684363	0.231784	-0.385111	0.317007	2.11395	-0.820838	-0.207503	0.498499	0.29459
ENSG00000107551	0.0488127	0.657005	0.239829	-0.347941	0.23783	-0.44327	-0.153662	-0.0877559	-0.888938	0.269386	-0.165682	-0.35269	5.93603	-1.16529	-0.391193	0.519246	0.112317	-0.34009	0.0761781	-0.58171	0.601481	0.809455	0.900081	-0.610451	-0.654125	-0.848914	0.277157	-0.291503	-0.159816	0.353133	0.0879188	0.471906	0.447956	-0.0693334	-0.337531	0.357696	-0.554232	0.150711	-0.251298	-0.528062
ENSG00000107554	-1.94228	0.416575	-1.03489	-2.4099	-0.86394	0.469326	1.3982	-0.697503	0.0326699	-0.339052	-0.0717297	0.350596	0.10567	2.75969	-0.179425	0.924707	0.478774	-0.82347	0.437339	-0.91001	0.122437	0.442952	0.0645396	-0.440072	1.02886	-0.624103	0.192248	-0.218728	-0.916422	-0.232154	-0.476488	-0.102301	0.417904	0.522016	-0.391416	-0.405983	-0.0950791	0.0769401	-0.0958425	1.12923
ENSG00000107560	-0.247636	-1.05327	-0.702625	-0.231446	-0.352074	-0.268663	-0.656284	-0.942334	0.208175	0.0705885	-0.361768	-0.0898724	-0.144095	0.101555	0.339761	0.26917	-0.187629	-0.399271	-1.5428	-0.727192	0.261525	-0.0437045	-0.562157	0.0748784	0.963947	0.287544	0.725534	-0.817978	-0.0493619	0.313639	0.187241	0.68318	0.81261	-0.540147	-0.150288	0.298955	0.0928251	-0.0241483	-0.855655	0.0820222
ENSG00000107566	1.08154	-0.990078	-0.309237	-0.796219	0.0383229	2.9645	0.0832644	-1.91217	-0.327974	-0.159123	-0.318091	0.363367	0.693321	0.914645	0.0145863	4.11532	-0.447025	0.114371	-0.48106	-0.203478	0.021226	0.530197	-0.406759	-0.920568	1.16184	-0.44665	0.798492	-0.432893	-0.0387285	-0.489794	0.0270586	0.0760189	-0.205613	-0.34295	-1.25977	-0.43185	0.179337	0.368809	1.08216	-1.19988
ENSG00000107581	-0.44148	-0.27299	0.403808	-0.400029	-0.335101	0.415767	0.0865795	-0.290143	-0.089539	0.121417	-0.00762435	0.260902	0.790179	-0.126229	-0.215992	-0.654089	-0.537047	-0.4288	-0.393291	-1.14745	0.316922	-0.0548988	-0.104715	-0.333751	-0.611745	0.181242	-0.00270567	0.381186	0.188865	-1.94869	0.112278	-0.315336	0.116714	-0.316803	0.273315	-0.519407	-0.0387636	-0.0157374	0.393984	0.462254
ENSG00000107611	0.0550823	-1.2827	-0.177029	2.36396	-0.471376	-0.963069	0.564438	0.666777	0.116425	-0.0372097	-1.20378	0.846378	0.722632	1.18593	0.530878	-0.126011	-0.317778	0.233948	-0.283605	-0.723827	0.0853164	-1.72063	-0.314056	1.60711	-0.472897	-0.82626	-0.882099	-1.71929	-1.25476	1.45199	0.976623	2.05771	1.38396	0.177545	1.40441	0.607782	0.121535	-1.45385	-0.405358	-0.319006
ENSG00000107614	0.340382	-1.76406	0.0100068	0.757237	-0.523397	-0.613169	0.156125	-0.236429	0.520632	-0.15275	0.00453167	-0.015814	-0.222277	0.445209	0.232793	0.250552	0.285487	0.360297	0.0671859	0.297572	-0.184144	-1.12926	-0.83171	2.15748	0.651403	-0.853091	-0.62257	-0.253673	-1.20449	2.09679	0.283919	1.08175	0.160776	-1.10805	-0.1239	0.00351094	-0.190986	-0.810467	-0.0382663	0.760902
ENSG00000107625	-0.42581	-1.3104	-0.0433243	0.067731	-0.256491	-0.234992	-0.384111	-0.225619	0.464516	-0.0889339	-0.235964	-0.0109007	0.0472895	0.93469	-0.0192307	-0.483858	-0.735196	-0.339033	-0.45709	0.199135	-0.349366	-0.0542341	0.0589353	-0.777121	0.699408	-0.420178	-0.797567	-0.295926	0.130625	0.700731	-0.148771	-0.631095	-0.254571	-0.25708	0.214407	-0.417576	0.0890567	-0.66735	0.410214	-0.435385
ENSG00000107643	-0.607641	-1.29919	-0.169738	-0.471111	-0.341517	-0.00723471	-0.917082	-0.0520347	3.11511	-0.0744004	0.0180127	-0.866927	-0.126764	1.22929	-0.453401	0.438522	0.132346	-0.785628	-0.455338	0.736684	0.259993	0.28652	-0.675466	-0.907895	-0.195033	0.0951459	-0.878073	-0.118656	0.653913	1.91463	-0.187896	-0.0507146	-0.0856026	-0.422499	0.176922	0.459374	0.207703	-0.272607	0.223839	-0.0615134
ENSG00000107651	0.00341293	-1.24822	-0.0378733	-0.354557	-0.180092	0.214698	-0.244029	-0.00313665	-0.101392	0.15233	-0.890537	0.307994	0.261682	-0.45813	-0.866835	-0.903034	-0.266011	-0.270553	-0.138569	0.0863927	-0.103314	0.437336	0.3506	-0.479416	0.455803	0.157635	-0.0117934	0.558337	-0.529061	-0.885058	-0.363766	0.0639633	-0.208349	-0.0850199	0.518801	-0.0592827	0.332331	0.382425	0.108399	-0.645263
ENSG00000107669	0.337529	-0.923874	0.0425103	-0.0957408	-0.238128	-0.547698	-0.234306	-1.02631	-0.355757	0.101526	0.601822	-0.0072009	-0.390449	-0.17728	-0.382712	0.212593	0.192012	-0.382564	-0.367494	-0.175645	0.342808	-0.269306	0.0687394	-0.0755035	0.0889661	-0.158135	-0.0861266	-0.198357	0.0679153	0.155889	0.202851	-0.368631	0.229218	-0.118439	0.620041	-0.616019	-0.0473802	-0.180566	-0.676249	-0.0755462
ENSG00000107672	-0.694022	-0.288859	0.594062	0.54997	-0.189854	-0.65809	0.316205	-0.477172	-0.767285	0.236045	-0.319545	0.00474435	-0.285246	0.241221	-1.00712	0.735764	-1.13012	0.0531665	-1.20043	-0.20593	-0.278298	-1.08536	-0.246253	-0.0975672	0.552068	-0.343218	-0.570677	-0.236462	-0.0238105	0.571085	0.199371	-0.0400855	0.421054	-0.241941	0.38119	0.0443856	-0.222056	-0.127974	-0.290557	-0.373521
ENSG00000107679	-0.0544758	-1.53623	2.86182	2.14568	0.0157578	0.236649	0.252913	0.0461185	-0.0478255	-0.0511832	0.133429	-0.126801	0.258853	-0.167365	-0.332182	0.0271453	-0.370526	-0.725757	0.0607364	-0.732926	-0.416903	0.484492	0.611454	-0.00277523	-1.48048	0.228692	-1.20423	0.574547	-0.269219	0.882542	0.203488	-0.0430804	-0.473886	0.593397	-0.122728	-0.11026	-0.652626	-0.654079	0.805924	-0.815795
ENSG00000107736	-0.467558	0.986869	-0.439813	-0.837276	-0.126388	-0.796921	-0.637118	2.04003	0.104627	0.296456	-0.0204602	-0.249758	1.39123	-0.631728	-0.657597	0.442524	-0.458781	0.891126	0.852626	-0.26855	-0.176318	0.613894	1.01781	0.975727	1.48988	0.707255	-0.535848	-0.810452	-0.245372	-0.459059	-0.543623	-0.400825	0.274948	-0.486396	-0.580368	-0.282368	0.322005	0.976675	0.196501	-1.35104
ENSG00000107738	1.08182	1.02204	-0.20627	-0.139523	-0.107574	0.330083	-0.378502	1.18727	0.230111	-0.0139152	-0.01211	-0.256354	-0.139098	0.25029	-0.539735	1.49653	0.406535	-0.0134881	0.875234	0.94562	0.731875	0.0649862	0.0805018	0.419683	0.501622	0.0148111	-0.470464	0.726122	0.147742	1.4822	-0.0422026	-0.462347	-0.0140671	-0.121847	-0.368832	-0.0510842	0.0939402	-0.350301	0.214358	-0.477699
ENSG00000107742	-0.435559	1.15465	1.68961	1.89411	-0.284687	0.000690196	0.500561	0.161862	0.0398168	0.0624578	0.21767	-0.0825218	-1.16547	1.76165	-0.394124	0.307294	-0.582422	-0.138135	-0.444962	0.589739	-0.271426	-0.0402179	-1.10946	-1.16327	-0.280331	-0.527193	-0.545458	0.0722162	-0.370381	0.430938	1.14155	0.328086	-0.627231	0.0786779	0.992857	-0.893081	-0.159249	-0.349424	0.355254	0.410958
ENSG00000107745	1.21568	-1.2553	-0.987728	-0.571829	-0.105216	-0.21511	-0.354434	-0.207913	-0.970944	-0.0146908	0.210791	-0.123477	-0.533803	-0.00960902	0.0319644	-0.626987	-0.865059	-0.138595	0.747064	-0.71419	-1.16432	-0.70796	-0.211514	1.16141	-0.956452	-0.0453576	0.423764	-0.974979	0.546648	-0.611381	-0.13429	-0.232931	0.735372	0.0363403	-0.677138	-0.193085	-0.0402122	-0.103954	-0.189064	-0.168808
ENSG00000107758	0.386635	-0.407838	-0.255814	-0.606946	0.482056	-0.0552213	-0.19717	-1.03643	-0.0094093	0.0515527	-0.526248	-0.160522	-0.290237	-0.657823	0.164796	-0.291118	-0.658026	-0.138727	-0.802415	-0.843836	-0.382014	-0.30786	0.279403	0.302762	-0.203267	-0.0016965	-0.0423183	0.549643	0.0976249	-0.304166	-0.0695545	-0.0913887	-0.462815	-0.195687	0.331034	0.366799	-0.131936	0.398498	-0.37492	0.22208
ENSG00000107771	-0.276176	-0.225404	1.05398	0.396999	-0.380953	0.0438441	-0.439724	-0.257548	-0.252885	-0.196191	-0.326157	-0.386382	-0.6603	0.276974	-0.48502	-0.357606	0.465537	-0.113327	-0.528596	-0.82434	-0.366605	-0.74145	0.192026	-0.208267	-0.286031	-0.0780121	-0.4245	0.709357	0.0708476	0.241879	-0.434843	-0.461087	0.530992	-0.164003	-0.278294	-0.757702	0.133031	-0.428657	-0.103059	-0.474892
ENSG00000107779	-0.95358	-0.175198	2.9567	-0.0417172	-0.523745	-0.379596	0.890118	0.16082	-0.552629	0.125158	-0.26785	-0.169755	-1.22282	-0.57744	-0.778524	-0.765754	2.13838	-0.469362	-1.21789	-0.954705	-0.982618	-1.42085	-1.19624	-0.581375	0.0518023	-1.02853	0.0754382	0.576949	-0.620124	0.639409	-0.000128514	1.24358	0.0474743	0.756445	2.6395	-0.206662	-0.0339251	-1.06137	0.523746	0.563117
ENSG00000107789	-0.199919	-0.750516	-0.0113631	-0.267372	1.19885	0.0560101	-0.64814	0.199329	4.96008	-0.358388	-0.18308	-0.569759	-0.317776	-0.0269651	1.2597	-0.384954	-0.284487	0.0917048	-0.174675	0.892876	0.0446246	-0.190855	-0.316279	0.581827	-0.362259	0.012278	-0.435508	0.0782628	0.2457	1.00108	-1.65658	0.365447	-1.23853	0.335223	0.19152	0.536935	-0.427401	-0.1941	0.242101	0.720137
ENSG00000107796	-0.70422	-0.369316	0.677551	-0.834293	1.59697	-0.33808	-0.889985	0.0332693	-0.0884296	-0.832937	-0.953224	0.145457	-0.529928	-1.52181	-1.78884	-0.780566	1.60042	2.15333	1.65179	-0.73973	-0.0859689	-1.45397	0.267228	0.644354	-1.68134	0.332113	1.01134	0.3801	0.413553	0.0429808	3.30913	1.00015	0.626548	0.616554	-1.09146	1.86348	-0.445683	-0.704844	0.0432591	0.288724
ENSG00000107798	-0.0598242	-1.17142	0.269341	-0.875418	0.031321	-0.555213	-0.00782946	-0.576583	-0.178832	0.336074	1.152	-0.446677	2.49568	-0.344542	-0.793436	-0.265034	-0.801476	0.349138	1.13957	-0.389912	0.244705	-1.01381	-0.0412732	0.595711	0.0138853	0.230208	1.06681	-0.647184	0.217256	-0.015658	-0.148534	0.134014	-0.469872	0.267555	0.765503	-0.219918	0.518543	0.335839	-0.0417133	1.35012
ENSG00000107815	-0.667301	-0.0407211	-0.474736	1.63878	-0.598359	0.357208	0.0524909	0.950033	0.300808	0.383937	-0.168565	-0.451958	-0.579158	-0.500369	2.21547	0.532517	-2.71054	0.171803	-0.608666	0.474922	-1.49413	-0.455289	-0.455111	-0.569438	-0.168073	0.143677	-0.332933	-1.72159	-0.262468	-1.12039	-0.227012	-0.524916	-0.167862	0.114069	0.330142	0.0848974	-0.309227	0.240094	0.234325	-0.81211
ENSG00000107816	-0.935154	1.11636	-0.565777	1.45271	-0.593474	0.0338176	0.752126	0.00810959	0.330506	0.320328	0.369482	0.616672	0.278039	0.798834	-1.66939	-0.424897	0.840495	-0.345008	-0.0411394	1.33143	-0.0316899	-1.9398	0.0337825	-1.1161	-1.12167	0.0717364	0.350659	-0.281174	-0.0730518	-1.13594	0.133802	0.433484	-0.660026	0.242754	-0.0626005	-0.843656	-0.232821	-0.281019	-0.29104	0.355635
ENSG00000107819	-1.02387	0.39857	1.12637	-0.476052	-0.402088	0.256873	-0.0879904	-0.515253	-0.460766	-0.09949	-0.185298	-0.686167	0.762643	0.793522	-1.88145	-0.235857	2.25204	-0.690075	-0.00808001	0.029626	-0.0517263	-0.548631	0.672102	-0.0769258	0.102193	-0.433508	0.465205	0.0380935	0.17617	-0.797872	0.493201	-0.0389177	-0.433676	0.977677	0.471316	0.176717	-0.0663406	1.36866	-0.502025	-0.22778
ENSG00000107829	-0.27123	0.311789	0.542169	-0.128788	0.802813	-0.124833	-0.031404	-0.626487	0.162673	0.74773	-0.260832	-0.326471	-0.0669046	0.484863	1.51767	-0.289082	-0.00402541	-0.113746	0.191346	-0.144959	-0.186229	-0.395304	-0.426958	-0.604133	-0.429428	-0.0975919	1.35023	-0.972195	-0.705595	-0.600789	0.220054	0.462392	0.339767	-0.209701	0.809877	0.0316439	-0.323527	0.459275	-0.325523	0.373944
ENSG00000107833	-0.846763	0.404012	-0.422048	1.59315	-0.646341	-0.314084	-0.0866617	0.873186	0.0909548	-0.279618	0.279683	-0.00565296	0.0400969	0.651934	1.37948	0.298496	-0.415939	-0.938113	0.729277	1.01606	-1.44424	-0.787436	-1.02156	0.455002	-1.19813	0.119302	0.257416	-0.17852	-0.51832	1.56838	0.387442	-1.8549	0.889658	-1.55971	0.277217	0.733542	-2.47801	-0.0562716	-0.459146	0.207256
ENSG00000107854	0.0623554	-0.231373	-0.0775543	-0.479336	-0.452096	0.330626	-0.231374	-0.387007	-0.047181	0.0713763	-0.221033	-0.113001	-0.163296	0.231887	0.749928	-0.359913	0.714941	0.0175847	-1.03353	-0.544479	-0.239914	0.134625	-0.146337	-0.0553418	-0.095342	-0.0101687	-0.206796	0.101337	-0.069405	0.623969	-0.289157	-0.348572	-0.314321	-0.0218269	0.0324287	-0.295421	0.0398926	0.222792	0.570983	0.195209
ENSG00000107862	-0.784082	0.587472	-0.0934699	-0.452686	-0.383293	0.109798	-0.268133	-0.32297	-0.0264558	0.103576	-0.028131	0.0894936	-0.196877	0.257554	-0.660605	0.371882	-0.459218	-0.0368996	-0.425655	-1.53737	0.866742	0.327976	-0.194306	0.0700361	0.290067	-0.0233961	0.447215	-0.229469	0.0959103	-0.20421	-0.26791	0.0721855	0.229184	-0.0840936	-0.573579	-0.296479	0.0602759	0.279211	0.238814	0.664092
ENSG00000107863	-0.767564	-0.783042	-0.646659	-0.806044	-0.114373	-0.492166	0.108847	0.246014	-0.279777	0.36966	3.24347	-0.487019	0.396961	1.08861	-0.553547	-1.32689	0.22241	-0.291219	-0.798033	-0.0689034	-0.595311	-0.860533	0.299311	-0.264682	0.459651	0.761347	-1.07015	1.24532	-0.44128	-0.0960896	0.0559132	0.356221	-0.864769	0.86269	0.374443	-0.560383	-0.63204	-0.223684	-0.706665	0.578993
ENSG00000107864	1.46854	-0.374536	-0.210262	-0.696941	-0.425497	-0.709795	-0.221158	-0.413626	-0.401451	-0.0205049	-0.0105325	-0.282941	-0.315427	-0.75414	-0.457528	-0.0742486	0.171102	0.622038	0.375821	0.137207	0.903012	-0.617016	-0.0853004	-0.0101414	0.392268	-0.195271	0.226801	0.426875	-0.142552	0.818786	-0.0500088	0.438468	0.0137029	0.165606	-0.378766	-0.204609	0.202019	-0.304274	-0.585858	0.405578
ENSG00000107872	-0.0576391	2.31014	-0.207639	-0.0233746	-0.184825	0.269119	-0.0124423	-1.15573	-0.0391919	0.163037	-0.528559	-0.574482	0.687576	-0.612055	-0.78699	0.414659	0.917291	0.149728	-0.526535	3.06108	0.121514	-0.339043	0.0183421	-0.537144	0.11789	0.00314014	-1.0064	0.124898	0.0925061	-0.182139	-0.0342647	0.14974	-0.25176	0.103957	0.681526	-0.676167	0.141484	-0.621048	-0.00390246	0.0609111
ENSG00000107874	0.344973	0.564574	-0.260128	-0.727313	-0.103396	0.170002	-0.0359602	-0.469978	-0.337622	-0.169812	0.0689204	-0.155947	0.401212	-0.676451	0.844645	-0.353517	-0.586967	-0.436935	1.14602	0.883153	-0.873837	0.0186029	0.0587132	-0.423435	0.4556	-0.11179	0.085492	-0.508268	-0.370655	-0.360018	0.305171	-0.50248	-0.0363014	0.168547	-0.511833	-0.736959	0.00824939	-0.887466	-0.137513	0.00464811
ENSG00000107882	0.142648	0.516844	-0.0716011	-0.255315	-0.374272	-0.732173	-0.0556917	-0.068977	-0.00572625	-0.0187565	-0.291618	-0.304962	1.0983	-0.357177	-0.443867	-0.00983849	1.16371	-0.12481	0.168811	0.0578258	0.107197	-0.265061	0.00120642	-0.446515	0.261745	-0.00882959	0.735628	-0.0983644	0.177447	0.518641	-0.363012	0.341173	-0.416646	-0.540653	0.149226	-0.0255445	0.14605	0.131361	-0.177544	0.629851
ENSG00000107890	-0.570623	-0.0456587	-0.456435	0.957153	0.0645802	-0.126337	0.148307	0.0831323	1.96135	0.0767825	-0.440991	0.190956	0.151769	0.754333	1.45289	-0.36292	0.399416	-0.337762	-1.47029	-0.55656	0.0908814	-0.749295	-0.381984	-0.557552	-0.316629	0.237203	-0.305101	1.08541	-0.755998	-0.181733	-0.0917989	0.788805	-0.410384	0.164181	0.197369	-0.674878	-0.0362983	0.790259	-0.62076	-0.324309
ENSG00000107897	0.0362161	-1.06636	0.312015	-0.771738	-0.275631	-0.933284	-0.258436	0.0633395	-0.574494	0.0738454	-0.215288	-0.284882	-0.177455	-0.421977	-0.433062	-0.798114	-0.78825	0.259378	0.847346	-0.0125066	-1.15754	0.363822	0.29873	0.804999	0.0871299	-0.211839	-0.122375	0.544441	-0.134433	0.184174	-0.33452	0.326493	-0.156072	-0.587466	-0.271197	0.296383	0.35469	0.263699	0.735907	0.31624
ENSG00000107902	-0.139227	0.770683	-0.497384	-0.457065	1.8985	-0.924036	1.24752	-0.276614	-0.41324	0.197034	-0.695225	-0.722366	0.336531	0.293453	-0.377522	-0.445116	0.362847	-0.396204	-0.312859	-0.780566	-0.818291	-0.71482	0.15053	-1.1208	0.613649	-0.498635	1.16488	0.306264	-0.173545	0.444345	0.920931	-0.0830276	0.438292	1.74247	-0.0222002	1.27201	-0.0396803	-0.54707	1.00382	-0.631769
ENSG00000107929	-0.0618125	0.512266	-0.380623	-0.424122	-0.402067	0.241691	-0.0824182	-0.46157	0.13076	0.0133349	-0.321587	-0.00464962	-0.22171	-0.0498248	-0.50883	-0.0427098	-0.473576	-0.29388	-0.282831	-0.379982	-0.473305	-0.171999	-0.445831	0.281338	-0.275751	-0.45983	-0.575558	-0.109618	0.157194	0.0945527	-0.115851	-1.01599	0.125125	0.0639827	-0.718667	-0.288236	0.40282	0.513713	-0.0775141	0.210016
ENSG00000107937	-0.222729	0.354221	0.853443	0.355235	-0.526527	0.435324	1.14269	-0.537943	0.423484	0.437233	0.177882	-0.426075	0.136198	0.403126	-0.115521	-0.487003	-1.25268	-0.121355	-0.354442	-1.01001	0.222171	-0.25822	-0.387466	-0.146921	0.070839	-0.338467	-1.31603	1.00886	-0.515025	-0.972585	-0.374701	0.0919463	0.291806	-1.0569	0.628888	-0.260007	1.29149	-0.337975	-0.206368	0.21666
ENSG00000107938	-0.39654	-0.626869	-0.0691951	-0.275793	-0.456411	-0.48975	-0.589018	-0.00424365	-0.213306	0.0171528	-0.311844	-0.282999	-0.443573	-0.351609	0.555031	0.395248	-1.3626	-0.0920034	-0.74369	-0.209537	1.01523	0.251052	0.0515761	-0.144306	1.28556	-0.306145	-0.28589	-0.113111	-0.00468385	-0.00732541	-0.115378	-0.0266158	0.228148	-0.783161	-0.238153	0.0464722	0.0141812	0.593061	-0.379024	0.0516395
ENSG00000107949	-0.364433	-1.07393	0.0228181	0.201195	-0.262362	-0.219432	-0.202319	-0.380333	0.241577	-0.11198	-0.269811	0.0246076	0.653596	0.245094	1.5492	-0.539694	-0.792886	-0.175691	0.262868	0.0950034	0.0951717	-0.158661	-0.358221	-0.0215924	-0.376877	0.191031	0.708075	-0.452398	-0.510182	-0.409089	-0.0419727	-0.137957	0.17668	-0.367571	-0.56344	-0.737289	-0.196595	-0.262473	0.632089	0.104583
ENSG00000107951	-0.23546	-0.777223	-0.570361	0.19751	0.773017	-0.585855	0.110294	0.535236	1.63469	0.0253666	-0.633934	0.0536819	0.0184814	0.363457	0.297617	0.169304	-1.35715	-0.0805978	0.164286	-0.549549	0.57288	-0.148932	0.684698	-0.788626	0.235197	-0.306371	-0.109079	0.0418865	0.297115	1.91893	0.712351	-0.0622361	-0.117339	1.28892	0.250509	-0.659545	-0.334006	-0.390363	-0.201058	1.04095
ENSG00000107954	0.425531	2.74792	0.370239	1.19867	0.804412	-2.06631	1.26473	-1.16169	0.95129	0.196937	1.03633	-2.20102	4.15917	0.107186	1.70436	-3.67375	-1.49696	1.11914	0.0872124	-1.43316	1.68647	0.145686	2.83215	4.99588	1.33624	-2.97353	-0.598707	-1.70184	0.959067	1.30806	-2.03402	1.6384	0.131321	2.06466	-4.62639	-0.193094	-0.260079	-1.59987	-0.115864	-3.08953
ENSG00000107957	-0.896191	0.0536497	-0.347605	1.25214	0.575076	-0.0257983	0.208523	-0.37087	-1.86951	0.363767	1.44549	0.0536135	0.0824143	0.0820587	-2.16646	-0.565646	-0.172145	-0.193772	2.39293	-0.453053	-0.752924	-0.815706	-0.933779	-0.516568	0.730621	0.191241	1.20027	0.145224	0.540652	0.697288	0.263939	0.252235	-0.166304	0.947395	-0.246234	-0.895039	0.0415031	1.45043	1.16099	-0.355935
ENSG00000107959	-0.151692	0.123293	-0.110345	0.538726	-0.0308546	0.627897	0.429649	-1.09306	0.196968	-0.124893	-0.22442	-0.0767771	0.608312	0.291582	-0.16259	0.189656	-1.50453	-0.514335	0.0494463	-0.802686	0.0198336	-0.712578	0.0547804	-0.245145	0.403142	-0.129192	-0.0471615	0.43176	-0.030554	-0.00696006	-0.0405486	-0.478236	-0.0550699	0.435955	-0.424153	0.42578	0.0727158	0.419755	-0.425395	-1.1491
ENSG00000107960	-1.20769	-0.0666145	-0.263912	0.55907	0.231134	0.512943	-0.279698	0.0482024	-0.782544	-0.208545	-0.332508	-0.435816	-0.351988	-0.944457	-0.849641	-0.594254	-0.464353	0.56165	0.332194	-1.06944	0.534616	-0.340116	-0.337825	0.574906	-0.3916	-0.281483	0.621518	-0.143193	0.582154	0.492909	0.286018	-0.432771	0.107412	-0.0451112	-2.29787	1.52046	-0.122145	-0.843601	1.18676	-0.12515
ENSG00000107968	-0.199577	-1.01211	0.479871	-0.244101	-0.724033	2.01074	0.513854	-1.47899	0.200982	0.0935217	0.0400261	0.40251	0.13667	1.17917	-0.525246	0.892621	0.47699	0.0405776	0.0561844	-0.416154	-0.328034	-0.338618	0.959146	1.3451	0.809416	-0.678708	-0.616614	-0.22707	-0.00647602	0.179543	-0.493385	-0.763235	-0.267329	-0.605195	-1.04918	-0.193767	0.447046	-0.281667	1.25953	-0.236653
ENSG00000108010	0.263604	-0.441094	-0.255149	0.0893642	0.02671	-0.733858	0.188822	-0.349428	0.443018	0.2484	0.614909	-0.609072	0.782559	0.00890196	0.804832	-0.393001	-0.524647	-0.505727	0.251343	0.133279	-0.343747	-1.11462	0.168308	-0.451093	-1.18032	0.192098	-0.267006	0.692633	-0.204616	-0.166214	1.08279	-0.847194	-0.0909545	0.381406	-0.030927	0.538924	0.200232	0.645857	-0.903481	0.622326
ENSG00000108021	0.0508214	0.281161	0.526907	0.374897	0.159703	-0.671091	0.0268556	-0.153034	2.28596	-0.133036	-0.179155	-0.501577	0.284275	0.573134	0.940343	-0.0863501	0.0730122	0.137626	-0.780807	-1.2623	0.418323	-0.807976	-0.247693	-0.324447	-0.671631	-0.200303	-0.410109	-0.297171	0.0551259	-0.733141	0.450915	0.272438	-0.058953	-0.788474	0.22646	-0.70924	0.238892	-0.499567	0.299405	0.00242509
ENSG00000108039	-0.189354	-0.490436	0.705266	-0.161857	-0.0884295	-0.577906	0.167258	-0.240743	-0.564131	0.0836897	1.66802	0.203845	0.995963	0.162093	1.20961	0.383175	0.166902	-0.275437	1.45459	-0.0637554	-0.84943	-1.07199	0.143284	-0.887328	-0.467883	-0.317604	-0.0216404	-0.0602601	-0.920064	-0.193826	-0.221118	-1.43152	-0.435371	-1.04236	-0.557139	-0.310836	0.228055	0.227815	-0.150315	0.635992
ENSG00000108055	0.133	-1.334	-0.318085	-0.211391	-0.321867	-1.25746	-0.269321	-0.103116	-0.105054	0.00421276	-0.359209	0.332066	-0.447691	0.147411	-0.557342	-0.14394	0.419309	-0.329083	-0.0206023	-0.328369	0.128529	-0.366605	0.0296345	-0.144043	-0.491126	0.120281	-0.659476	0.0853823	0.5543	-1.43097	-0.225006	-0.32529	0.100207	0.151202	0.142572	-0.354963	0.244728	-0.155684	-0.22847	-0.326142
ENSG00000108061	0.339049	-1.21556	-0.437135	-0.389064	0.461346	0.396484	-0.250844	0.230195	0.592654	0.083477	-0.318239	-0.18741	-0.369888	0.467948	0.114254	-0.33624	1.02776	-0.168816	-0.145621	-0.423568	0.367906	-0.0845001	-0.259338	0.644133	-0.290567	0.185689	0.717882	-0.109976	0.0375453	0.136669	-0.135501	-0.67452	-0.205705	0.41167	-0.116586	-0.375706	0.0407234	0.216628	-0.0961474	0.274472
ENSG00000108064	-0.826947	-0.844064	-0.13881	0.236291	-0.84359	0.393335	0.141268	-0.113625	0.440539	-0.1324	0.129527	0.233743	0.266819	-0.524552	0.623722	-0.311914	0.202984	-0.53923	0.313426	0.628053	-0.50673	0.0871219	0.258571	1.66779	-0.15615	-0.750005	-0.10032	0.612527	-0.699989	-1.11625	1.25035	-0.309753	0.324164	0.0885191	0.0195597	-0.628716	0.0142165	-0.997463	-0.393936	-0.286329
ENSG00000108091	-0.510403	-1.01197	-0.192608	-0.427122	-0.200396	-1.1517	1.26916	-0.428821	-0.479926	-0.183624	-0.124252	-0.207809	1.4997	-0.13353	-0.760528	0.421185	-0.647707	-0.0461355	-0.903762	0.00906041	0.574744	-1.09969	-0.0140874	0.104539	-0.336198	-0.0404664	-0.0781977	0.292847	-0.626311	0.324885	0.087636	-0.088298	-0.30438	0.0496143	0.221647	-0.948618	-0.290633	-0.136875	-0.244298	0.196909
ENSG00000108094	-0.341854	-0.998299	-0.206221	-0.246645	-0.410098	0.143863	-0.374153	-0.37164	0.712806	-0.0287456	-0.422267	-0.111697	-0.238521	0.347524	0.0430814	0.0147521	-1.02181	-0.0833614	0.0222095	-0.250155	0.876788	0.150764	0.190063	-0.130856	-0.178686	0.0654608	0.117914	-0.28949	-0.339786	-0.291228	0.471712	-0.523918	0.221782	-0.16601	-0.136557	0.240873	-0.227723	-0.23964	0.107898	0.672287
ENSG00000108100	0.419569	-0.312687	-0.159248	-0.127619	-0.1369	0.0672489	0.131431	1.79055	-0.655512	-0.0314466	0.27879	-0.134646	0.542216	-0.256093	-0.48768	0.517929	-0.878591	-0.794126	-0.46867	-0.666801	-0.800506	0.674856	0.237683	-0.245315	-0.0466679	-0.0305094	0.877182	2.23831	0.375362	0.705626	-0.36107	-1.40319	0.552881	0.107795	-0.974537	-0.116903	0.119654	-0.608936	-0.649419	-0.209189
ENSG00000108106	1.03344	2.09242	0.437622	-0.4528	1.49023	-0.162687	0.195003	-2.268	0.507403	0.0373795	-0.187754	-0.451899	-0.0605678	0.674328	0.961212	-0.732687	0.874291	0.900366	0.754585	2.33011	1.53736	0.362933	-0.268158	0.795995	-0.57809	0.980215	1.21475	1.01942	-0.344454	-1.61491	0.757647	-0.154445	0.425568	-1.70498	-1.25179	0.851337	0.99356	-0.926506	1.60092	0.526428
ENSG00000108107	-0.429521	-0.303409	-0.333754	0.842496	-0.0933102	-0.00164437	-0.100066	-0.502487	-0.0215115	-0.0310565	-0.246343	-0.101234	0.0422746	0.450046	-0.874006	0.304248	-0.0441413	0.337591	-0.0229666	1.83939	0.8715	-0.499629	-0.623791	-0.144249	-0.237564	0.040007	3.12288	0.239544	-0.420671	0.588817	-0.0674071	-0.640158	-0.0676422	-0.374021	-0.109119	-0.955199	-0.0697186	-0.179341	-0.443832	-0.585788
ENSG00000108175	-0.615882	1.4602	-0.336461	0.231661	-0.791831	0.586297	0.0526471	1.24805	1.44568	0.398441	-0.06933	0.577786	0.811033	-0.308549	-1.16054	-0.543442	0.50761	0.234258	-0.127482	-0.0309827	1.19651	1.43288	0.761408	1.82481	0.246826	0.142385	0.719199	-0.0211975	0.314262	0.208683	0.32794	-0.300387	-0.547536	-0.671046	-0.0960101	-1.29952	0.709392	0.111526	0.416963	0.105586
ENSG00000108179	-0.934537	1.03114	-0.17603	-0.0378487	-0.717276	4.86658	-0.0645498	0.423742	0.564496	0.395972	0.437542	0.453081	-0.0440494	-0.867924	-0.332074	-2.67314	0.422128	-0.00352308	-0.208845	0.0535364	-0.737253	2.20409	0.127458	-0.439363	0.986967	-0.63321	-0.651084	0.667396	0.633826	-0.647614	0.611119	-1.17836	0.415508	-0.574704	0.533511	-0.947592	0.662168	1.58071	1.78018	0.52112
ENSG00000108187	-1.00325	-0.416156	-0.813316	-0.663935	-0.708096	-0.501755	-0.342175	1.15046	0.478041	-0.0323128	0.738035	0.541327	0.301202	-0.370934	-0.814441	0.152694	-0.333983	0.367674	-0.186574	-0.250527	0.396817	-0.550253	0.0942656	-0.0923257	0.474759	-0.22342	-0.783429	-0.542198	-0.783191	0.359748	-0.0142574	0.0859457	0.876703	-0.743665	-0.581393	0.880638	-0.3539	-0.0318045	0.339923	-0.280954
ENSG00000108219	0.776329	1.11794	-0.129778	0.230202	-0.014908	0.590163	-0.659481	-0.832104	-0.101358	0.183873	-0.0789052	-0.14241	0.00836548	-1.30748	-0.119656	1.28073	0.2283	-0.0763146	-0.725281	0.241362	-0.502655	0.289354	0.677638	0.360912	-0.0968223	0.623149	0.496222	0.0697729	-0.376019	0.257699	-0.0328521	0.23536	-0.505659	-0.162012	-0.225953	-0.183609	0.0723322	-0.15593	0.490002	0.414599
ENSG00000108239	-0.960362	0.0541469	-0.506496	-1.50429	-0.33158	-0.438833	1.22276	-0.749386	0.731911	0.0834825	-0.662933	-0.31543	4.52217	1.15701	1.68523	0.679965	2.12702	-0.0563715	-1.61164	0.4337	-0.0348129	-0.720261	-1.45477	0.700112	1.12953	0.528352	-1.54821	0.28293	-0.19769	-0.549125	-0.00882365	1.64594	0.537528	0.12571	0.833933	-0.189325	0.162668	-0.105283	-0.859915	-1.17519
ENSG00000108244	1.46886	-0.341964	0.0718296	1.28971	-0.559567	1.12161	-0.673403	2.44795	0.147002	0.166108	0.338122	0.465988	-0.132972	0.244734	0.507697	0.445784	-1.03659	0.105059	0.194028	-0.830899	-1.55722	1.31091	-0.824803	1.55337	-0.714654	0.111065	0.33409	0.566194	-0.376797	0.420404	0.393341	1.22134	-0.0307334	-1.01216	-0.487442	-1.17308	-0.894089	-1.31526	-0.776472	-1.34919
ENSG00000108256	-0.58443	-1.12002	-0.245597	-0.0479277	-0.371634	1.75654	-0.0992864	0.0550244	-0.103257	0.0695559	-0.172448	-0.140047	-0.0394009	0.0347513	-0.226456	-0.35278	1.98264	-0.274414	-0.538685	-0.394671	0.730289	0.288964	0.416375	-0.270443	-0.572156	-0.0790118	-0.230882	-0.114639	-0.323448	-0.387937	-0.0587838	0.111675	0.0725132	0.0631656	-0.318903	0.111957	0.0750342	-0.128722	0.484163	-0.0695649
ENSG00000108262	-0.643321	1.50977	0.300708	0.04784	-0.317173	0.0372904	-0.399032	-0.355297	-0.153401	0.0978471	-0.57414	0.0810858	0.216732	-0.143885	0.528516	0.412129	1.74287	-0.314496	1.24383	-0.0149725	-0.852054	-0.389068	-0.319215	-0.897211	-0.162333	-0.186455	-0.212052	0.397438	0.0865542	-0.442252	-1.02414	0.242002	-0.796458	-1.19746	-0.0397583	-0.319997	0.195672	-0.0544602	-0.0618528	0.258882
ENSG00000108298	-0.410054	-0.248464	-0.199235	0.98832	-0.26388	-0.157991	0.430636	-0.235823	0.293058	0.131777	-0.190958	-0.11877	0.298146	0.42212	-0.68299	0.394958	-0.2172	-0.52478	0.205905	0.575654	-1.00685	-0.54084	-0.650089	-0.607248	-0.145412	-0.1669	1.67616	0.60546	-0.0309339	1.12355	-0.00565619	-0.569455	0.458849	-0.0231862	-0.0746564	-0.53073	-0.177691	-0.231231	-0.58881	-0.286613
ENSG00000108306	0.770018	0.356899	-0.362077	-0.376121	-0.374583	-0.423621	-0.232554	0.968759	0.0222393	0.019694	-0.0436936	-0.269695	-0.576779	-0.0616432	0.308558	0.071433	0.739062	-0.405136	-0.193318	-0.558481	0.116027	0.409407	0.231152	-0.615834	0.224504	-0.287869	-0.198239	-0.237623	-0.186845	-0.244486	0.14444	-0.181123	-0.209438	-0.246861	0.0124852	0.5088	0.169437	0.121292	-0.640529	0.305443
ENSG00000108309	0.280336	1.32896	0.383486	0.643765	6.77205	-0.193604	-0.419007	-0.803075	1.43465	1.18867	0.288286	-0.753462	0.167174	-0.0210338	-0.0814266	0.275685	-0.144222	-0.795804	0.05687	-0.299165	-0.0419857	-0.935305	-0.693726	-0.0892787	1.15802	-0.752533	-0.055473	-0.88609	-0.741553	0.976112	-1.17961	-0.348772	1.14325	-3.5697	0.648575	-0.466977	0.0952598	1.00463	0.351285	0.0598928
ENSG00000108312	-0.14341	1.234	-0.409084	-0.092308	-0.674085	-0.807739	-0.136702	0.347446	0.0955349	-0.0675919	-0.0581809	0.447661	-0.759808	-0.0976178	0.189142	-1.05488	0.45558	-0.442813	-0.872921	-0.454166	-0.31503	0.00330464	-0.179182	-0.387649	0.336331	0.0651843	-0.896663	1.77737	-0.444914	-0.788799	-0.239837	0.328959	0.244087	-0.784794	0.637666	-0.0732348	-0.0550647	-0.0294078	-0.438306	0.337804
ENSG00000108344	-0.331577	0.704515	-0.177662	0.0364005	0.351384	-0.0599861	0.111864	-0.470251	-0.260439	0.182892	-0.415274	0.0582322	0.603722	0.27192	0.692141	-0.472164	-0.849716	-0.271095	0.282646	-0.134483	0.68464	-0.487257	-0.215646	0.0524775	0.551532	-0.219635	1.29763	-0.207543	-0.232654	0.99406	0.222184	-0.865847	0.274663	-0.0884062	-0.867951	0.382804	-0.317916	0.47716	0.447931	0.527342
ENSG00000108349	0.490128	0.00879558	-0.537012	-0.451457	0.664768	0.0882198	-0.391362	1.1852	0.23567	-0.173468	-0.274758	-0.0659435	-0.410247	0.531994	-0.0836384	-0.356721	0.320268	-0.230019	0.115864	-0.442482	0.0120059	-0.178554	0.19905	-0.0981671	-0.231495	-0.109895	0.18432	0.229732	-0.158953	-1.48301	0.301766	-0.318802	0.210016	-0.513162	0.314037	-0.102115	-0.30985	0.525493	-0.46491	0.334933
ENSG00000108352	0.408089	1.88789	-0.506796	0.205134	0.015926	-0.131217	-1.08144	0.786316	-0.286731	0.402325	0.0398076	-0.376174	-0.5388	1.63515	-0.431793	0.101202	-1.23176	0.217774	0.49848	-2.12293	2.02703	-0.146857	-0.898564	0.681819	0.395181	0.287493	-0.884509	-0.866566	-0.0699661	0.531952	0.627302	-0.84839	0.362492	-1.03447	0.0729685	1.45253	-0.10392	-0.103698	0.891894	-0.0444737
ENSG00000108370	0.678036	0.0572221	6.91451	-2.91366	1.07465	0.14174	0.125439	0.205162	0.396692	-0.573354	0.627558	0.083439	0.365505	-1.3727	0.212223	-0.404852	-0.684067	-0.571851	1.44121	-0.543954	0.171343	0.0879728	1.82923	-0.175145	0.498986	-0.0899813	0.911029	-0.186987	0.0804187	0.139651	0.788781	-1.10482	0.231169	-1.21772	2.75387	-0.692847	-0.100951	1.82191	-0.505297	1.29718
ENSG00000108384	-0.456372	-0.48258	-0.65936	0.773801	-0.477894	-0.867671	-0.596748	-0.0523327	2.67934	-0.451612	-0.00536926	-0.649832	-0.0722855	1.31659	0.245102	-1.29126	0.106832	-0.472317	-0.169795	0.0887104	-0.0453096	0.266436	-0.139681	-0.0596846	-0.162751	-0.291572	0.889694	1.29023	-0.338697	0.214536	-0.0536222	0.780969	-0.920484	0.082137	0.136583	0.315076	1.32613	0.0429351	-1.01152	0.0272148
ENSG00000108387	-0.404233	0.669909	-0.177661	0.222427	0.806869	-1.25219	-0.664956	-1.16205	-2.52251	-0.948165	4.61544	0.0860162	0.0485809	-0.431882	0.59715	-0.25454	0.64186	4.41444	1.17219	-1.77792	-0.440618	-0.0709121	-0.0422073	0.860316	-0.97751	0.0252827	2.06429	-0.486572	-0.647217	0.309697	-0.0670702	1.37025	0.862201	-1.28503	-3.10852	1.1263	1.54677	-0.703701	-0.174722	-1.05314
ENSG00000108389	1.09068	0.711005	-0.459046	-0.831429	-0.482882	-0.669762	-0.245441	-0.20753	0.387636	-0.0443103	-0.404741	-0.193112	-0.82556	-0.458862	0.915606	-0.368601	0.15747	-0.312214	0.57588	-0.71121	-0.483643	-0.619789	-0.462599	-0.679325	0.526931	-0.0758799	-0.854314	-0.255902	0.142468	0.423776	-0.727984	-0.554803	-0.440249	-0.286935	-0.631011	-0.258532	-0.128357	-0.378758	0.0862144	0.238373
ENSG00000108395	-0.332628	-0.218826	0.124191	0.369871	-0.112979	1.75258	0.154535	0.13861	0.945873	0.1541	-0.33426	-0.205043	-0.729891	0.00803213	0.384161	-1.18908	-1.40119	-0.98325	0.84864	-1.3572	0.182311	-0.371242	0.3056	-0.31405	0.736378	-0.59838	-0.807707	1.65491	-0.473887	-1.8534	-0.18633	0.236095	-0.996967	-0.601102	-0.611345	0.124106	-0.106714	0.690289	-0.758047	1.07436
ENSG00000108405	2.60903	1.37831	-0.119657	-0.50518	0.0341945	-0.618842	1.02238	-0.18897	-0.214547	0.00549374	0.706069	-0.300545	-0.641138	0.204078	-0.6924	0.346299	-0.917718	0.648128	0.01477	-0.675719	0.691898	0.698272	0.140778	1.28572	-0.11296	-0.668955	0.00819224	-1.50173	-0.452727	0.952907	-1.00312	-0.374183	0.696512	-0.398586	-1.18673	1.83254	0.176331	0.541038	-0.0962312	1.03309
ENSG00000108406	-0.12478	-1.34498	-0.62556	-0.52684	1.17946	0.147646	-0.176478	0.521307	0.160865	-0.204444	-0.230515	0.00960462	-0.117808	1.35807	-0.179126	-0.214951	-0.360496	-0.468631	0.734103	-0.298457	-0.488822	0.619189	-0.17733	-0.315341	1.04066	-0.29367	-1.2406	-0.214977	-0.317251	-0.119878	-0.0377617	-0.924858	0.178868	-0.267483	0.448128	-0.27843	0.347505	0.156626	-0.218976	-0.247952
ENSG00000108423	0.635119	-0.841469	-0.128584	-0.0433251	0.0638831	0.223572	0.114664	-1.17576	0.32675	-0.258846	-0.0129295	-0.446617	-0.360054	-0.374754	1.67092	0.0109118	-0.568807	-0.056732	0.554818	0.433081	0.278503	-0.251013	-0.714895	-0.162623	-0.938511	-0.35847	-0.609353	0.229577	-0.179141	0.20084	-0.0083772	1.40954	-0.416853	-0.199007	0.366682	-0.577287	0.525389	0.158179	-0.320442	-1.06637
ENSG00000108424	0.535075	-0.133733	-0.115804	-0.565638	-0.157917	0.345396	-0.0934594	1.27091	-0.354225	0.0195452	-0.102225	-0.283656	-0.64863	0.14507	0.226247	0.227642	0.0333557	1.35291	0.081781	-0.795546	-0.589689	-0.440003	-0.241262	-0.058932	-0.542159	-0.0468741	-0.278436	0.28186	0.185732	0.622104	0.184277	0.115776	-0.209687	0.365936	-0.674569	-0.291881	0.0909886	-0.10343	0.172661	-0.127962
ENSG00000108433	-0.437461	0.116148	0.166792	0.0349016	-0.0933887	-0.0276033	0.484905	-0.530267	-0.133751	-0.0819771	0.0392352	0.0107707	0.460776	-0.517348	0.0232264	0.118185	-0.651713	0.00439466	-0.267429	-0.160025	-0.327076	-0.317197	0.041791	-0.916654	0.500088	-0.24728	0.0845109	-0.0530924	-0.137971	0.0744368	-0.0299065	0.439414	0.392872	-0.397396	0.478219	0.255661	-0.302389	0.489987	-0.00857987	0.318136
ENSG00000108439	-0.614864	0.764575	-0.131123	0.586593	0.0711735	-0.70592	-0.410707	0.0526496	0.0382198	0.324004	-0.69547	0.253674	1.3976	0.0177329	1.57485	-0.0248862	-1.1929	0.297959	0.388541	-0.810983	-1.50736	-0.204143	-0.210862	-0.0519349	-0.500272	0.0137859	0.702515	0.119845	-0.463055	0.599933	0.552798	-0.164566	1.27392	-0.318375	-0.781543	-0.0144659	-0.678677	-0.420639	0.344788	0.490673
ENSG00000108443	-0.0225812	-1.27204	0.0456797	-0.268859	-0.150513	0.63686	-0.198183	0.10975	0.125969	0.166797	-0.319554	0.190105	-0.0563563	0.276896	-0.457042	-0.431796	-0.937351	0.273326	0.527646	-0.815067	0.440635	-0.120127	-0.361233	-0.488617	-0.428568	-0.187035	0.438999	-0.712392	-0.141523	-0.836159	0.233811	0.796342	0.111016	-0.433243	0.565531	0.143952	0.192414	0.409205	-0.528653	0.438246
ENSG00000108465	-0.348896	1.1719	-0.253885	-0.949305	-0.359935	-0.00108435	0.0590668	0.264663	-0.486182	-0.156806	-0.127801	-0.142529	-0.135861	0.0659505	-0.487821	0.492145	-0.911511	0.136209	-0.276037	-0.0476022	-0.336555	0.14343	-0.423261	-0.478202	0.0882933	-0.183976	-0.981308	-0.719831	0.239923	-0.637995	0.106258	-0.453898	0.321142	0.0243185	-0.265848	-0.230722	-0.103521	0.459421	-0.0268514	0.327666
ENSG00000108468	1.39398	-0.340212	-0.163241	-0.287293	-0.284156	-0.76121	-0.204563	1.13453	-0.303642	0.0949035	-0.200725	-0.212559	-0.624577	-0.107366	0.185906	-0.25103	1.6821	0.0226448	1.90485	-0.784498	-1.35367	0.686391	-0.0768739	-0.593188	-0.148141	-0.118344	1.90112	0.779084	0.503963	-2.59004	-0.306788	0.245595	0.0503953	0.127223	0.84587	0.737248	-0.368515	-0.924503	0.459997	-0.284998
ENSG00000108469	-0.846729	1.18498	-1.14884	-0.149816	-0.0539968	-0.152212	-0.0191184	-0.0787371	-0.311237	-0.0614713	-0.206689	0.482357	0.0831802	0.0146974	1.97272	0.568381	-1.45118	0.476961	0.0307567	0.248846	1.22511	-0.066658	-0.109609	0.123025	0.487385	0.167263	0.556746	-0.345471	-0.0447218	-0.00928696	0.363937	0.523244	-0.0836762	-0.861694	-0.206403	-0.0120913	0.123182	0.681136	-1.02424	0.192991
ENSG00000108474	-0.721911	0.279182	0.30031	0.970744	-0.549659	-0.537184	0.10468	-0.0936225	0.276178	-0.0614414	-0.31374	-0.306283	-0.366435	0.676258	0.860623	0.141924	-0.187715	-0.448468	1.40152	-0.645929	0.125063	-0.555568	-0.581405	-0.262188	1.63258	0.126592	-0.786658	-1.08522	0.258227	-0.340418	-0.242633	-1.16009	0.528808	1.95883	-0.633973	0.259653	-0.399451	-0.458622	0.641684	-0.0419668
ENSG00000108479	-0.955518	1.57809	0.30276	-0.376021	-0.0897297	2.61238	0.0514933	1.43724	-0.0824896	-0.0218137	-0.36851	0.16583	1.13691	-0.71184	0.649975	0.676616	2.06618	0.394968	-0.513069	1.49805	-0.297228	-0.741802	0.323961	-0.393435	1.89772	-0.185767	1.46116	-0.13078	-0.00428925	0.670202	0.0164108	1.42921	0.144517	-0.0881122	1.63084	0.617421	-0.481205	0.294061	-0.282865	0.640917
ENSG00000108506	-0.219015	-1.0888	0.139341	0.496692	-0.289254	-0.250898	-0.179454	-1.13049	-0.0522334	0.0695366	-0.409851	-0.00877943	-0.00507194	-0.469227	0.444301	-0.227564	-0.518348	-0.194276	1.12137	-0.574215	-0.217684	-0.378594	0.00473356	0.0879905	-0.0487205	0.0319177	-0.697411	0.610473	-0.413689	-0.0169047	0.316226	0.133461	-0.520957	0.993508	-0.408178	-0.301472	0.435234	0.398344	-0.777399	0.526208
ENSG00000108509	0.801305	1.13197	-0.304574	-0.28297	-0.455665	-0.162582	-0.323456	-0.100351	-0.407028	0.140831	-0.203941	-0.258705	-0.457361	-0.0534381	-0.245705	0.152649	-0.147406	-0.303468	0.513835	-1.01789	0.883649	0.366559	-0.0376032	-0.243113	-0.953037	0.131532	0.249616	0.0693846	0.163498	0.424578	-0.507557	-0.640522	0.236687	-0.801705	-0.594412	0.164397	-0.153297	0.521357	-0.593878	-0.188836
ENSG00000108510	-0.143116	-0.767663	-0.420203	-0.395009	0.35265	0.0128488	-0.0879716	0.165972	0.812668	0.0980122	-0.69405	-0.297646	-0.383301	0.0934515	-1.43888	0.0266037	0.321389	-0.0520381	0.268243	-0.868855	0.111787	-0.23398	0.0592529	-0.267603	-0.670306	-0.172881	0.555425	-0.232654	-0.00770085	1.24495	-0.0750355	-0.397036	-0.0622676	0.587668	-0.000571272	0.0296328	-0.0646461	0.902584	-0.485767	0.128954
ENSG00000108515	-0.367276	-0.133312	0.515659	1.27452	-0.284781	0.194926	0.200437	-0.237001	-0.837551	0.301066	-0.135483	0.461004	-0.422226	-0.353754	0.591807	-1.04457	-0.507843	-0.312652	2.73595	0.817303	-0.390434	-0.280768	-0.0424427	0.127914	-0.409336	-0.683606	-1.05827	0.0679676	-0.458608	0.319549	0.772383	0.793593	-0.448932	0.160949	1.11641	-0.894324	-0.282881	1.79698	-0.970248	-1.28426
ENSG00000108518	1.70059	0.352277	-0.112811	-0.442121	-0.383689	-0.0907735	-0.439222	-0.727384	-0.138756	0.136757	-0.206109	-0.110808	-0.596476	-0.205222	-0.621042	-0.273915	-0.373052	-0.324184	0.586794	0.932785	-0.68269	0.459506	0.192999	0.291157	-0.947644	0.0245596	1.02401	0.302314	0.390957	0.295263	-0.193735	-0.870759	0.199654	-0.525531	-0.359985	-0.657414	0.074819	-1.04624	-0.0157026	-0.672678
ENSG00000108523	0.224694	0.563623	-0.112626	-0.371322	-0.220481	0.202485	-0.149036	0.488634	-0.124238	0.098887	-0.244184	-0.036682	-0.685964	-0.387659	0.528607	-0.54953	0.639384	-0.295405	0.834921	-0.649918	0.222978	0.14281	-0.041232	0.12331	-0.71327	-0.170593	1.03122	0.14856	0.0368554	0.315976	-0.24292	-0.248133	-0.348681	0.129383	-0.217424	0.361989	0.292599	-0.593713	0.0786963	-0.0944517
ENSG00000108528	0.703452	0.382661	-0.257432	-0.161588	-0.197964	-0.142521	-0.546155	0.501082	-0.213422	0.0516466	-0.121629	-0.238479	-0.290175	-0.850163	-1.19018	-0.413707	0.340238	-0.384058	-0.543189	1.3102	-0.241457	0.350908	0.354442	-0.138006	0.545067	0.243792	0.393223	0.44974	0.138631	0.643745	-0.179569	0.593805	0.253597	0.372112	-0.428967	0.194618	0.268675	0.627743	0.613345	0.45718
ENSG00000108556	-0.901455	1.37644	0.817085	-0.734301	0.15951	-0.0534303	-0.927471	0.815208	-1.02228	-0.00051193	0.424817	0.45538	0.0891776	3.53926	-0.441007	-1.97274	2.53499	-0.380078	-0.0824295	-0.668192	0.403807	0.690083	0.555294	-0.503807	3.45058	0.560686	0.724524	-0.294062	-1.1876	-0.586713	1.25755	-1.59122	-1.13259	0.233791	-0.807049	-0.605977	-0.076992	0.725606	2.09441	0.423886
ENSG00000108557	-0.541083	1.783	0.730401	0.799017	-0.389529	0.394047	0.682501	-0.146109	0.339192	0.463092	-0.544644	0.117153	1.58963	0.952814	0.25899	-0.485131	1.21333	-0.332741	-0.00777273	-0.0699143	0.596271	-0.680364	-0.00286955	-1.28923	0.0307726	-0.534527	0.123546	-0.870488	0.217651	-1.32598	0.403673	-0.00663093	0.360002	-0.768113	-0.619384	-0.399524	-0.385551	-0.242734	-0.135064	0.523753
ENSG00000108559	-0.260092	-0.378228	-0.32221	0.222453	0.283919	-0.27709	1.32293	0.0277262	1.45315	0.0169315	-0.0489051	0.0595862	-0.152165	0.515242	-0.661513	-0.567052	-0.502135	-0.573266	-1.29115	-0.327191	-1.21085	-1.47814	-0.515924	-1.20599	-0.446864	-0.524571	-0.63103	0.256059	0.150607	-0.661782	-0.790576	0.230574	0.231764	-0.274997	-0.66815	-1.21133	0.618941	-0.50938	-0.494817	-0.450806
ENSG00000108561	-0.247558	0.00262662	-0.487387	1.06992	0.967717	-0.279453	-0.320568	-0.423768	0.095644	0.29472	-0.244046	0.0753719	0.373455	-0.389795	-0.666227	-0.27568	-1.70972	-0.299692	-0.869942	-0.199137	-0.897211	-0.900601	-0.443799	-0.0584176	-0.00712259	0.585663	0.204502	0.555758	0.0981828	-0.387906	-0.336356	-0.664293	-0.157221	-0.42305	-0.649511	-0.00321357	0.259025	-0.632134	0.630708	-0.715703
ENSG00000108576	-0.488146	-0.355872	-0.00807252	0.466441	-0.401398	0.292728	0.374829	-0.0220454	-1.18213	0.469159	9.51911	-0.0888447	-1.68385	0.108507	1.79417	1.00681	1.11345	0.808669	1.04519	-0.522782	-1.02961	1.87424	0.814238	-0.899489	-0.609624	-1.63006	0.575937	-0.76835	-0.523513	1.11344	-0.498263	-0.196094	-0.405561	-1.76339	-0.0433846	-0.115896	0.440436	-0.163145	-1.14476	2.77789
ENSG00000108578	-0.623706	-1.18167	1.34189	1.19727	-0.630813	0.409955	-0.564061	-0.0909559	-0.333767	0.348732	0.143794	-0.0955613	0.204697	-0.0564839	-0.943188	0.453707	-0.306998	-0.260746	-0.156575	0.57922	-1.31444	-0.318984	-0.567459	-0.880009	-0.511222	0.149484	0.174998	-0.475805	0.155523	0.232307	0.684545	1.10925	0.75039	0.163782	-0.248783	0.268017	-0.123228	-0.828825	-0.402844	0.41213
ENSG00000108582	1.65515	-0.167508	0.269547	0.332822	-0.199182	1.16474	-0.38831	1.06004	-0.230847	0.0650264	-0.286833	-0.333698	-0.0427878	1.3965	-0.607333	1.96807	0.706053	-0.17258	-0.821291	-1.85711	0.0764988	0.472159	-0.134674	-0.692401	-0.84542	0.314556	1.27506	0.226753	-0.119765	0.190777	-0.727799	-0.629185	-0.208017	0.267837	-0.353191	0.349297	0.00998266	0.509526	0.436396	0.202469
ENSG00000108587	-0.289534	0.0376586	-0.184306	-0.553488	-0.318935	0.566186	-0.423483	-0.190075	2.84639	0.0661304	-0.160991	-0.413281	-0.186712	0.299582	1.63321	-0.285503	-0.636028	-0.237405	-1.37105	-0.58359	0.155538	0.301837	-0.555137	-0.0898695	0.340617	-0.292929	1.11632	-1.19231	0.172253	-0.635792	0.178526	0.0204014	-0.0879637	-0.562445	-0.123447	-0.393428	-0.121458	-0.238487	-0.692692	-0.186948
ENSG00000108588	0.935488	-0.691472	-0.422612	-0.825362	-0.192852	0.794363	-0.246182	-0.108184	0.0659238	0.0440942	-0.332141	-0.397844	-0.144893	0.190198	-0.752744	-0.920451	0.177632	-0.691485	1.44307	-0.677257	-1.15583	-0.101865	-0.129907	-0.17762	-0.468256	0.304601	-1.10572	1.41914	0.771495	-1.68948	-0.291709	-0.231104	-0.0617578	-0.360272	0.661768	0.0565918	-0.250155	-0.389793	0.16758	-0.00904582
ENSG00000108590	0.677908	-0.904057	-0.780142	-0.028664	-0.014613	-0.9851	-0.253843	1.07507	-0.0782878	-0.244358	-0.0137192	-0.199973	-0.0969461	-0.199649	0.698205	-0.519577	0.210398	-0.0450579	-0.986434	0.113682	-0.17566	0.020652	-0.345557	-0.00350454	-0.780568	-0.832825	1.00445	0.399532	-0.370904	0.956385	0.163968	0.0633219	-0.547178	2.78762	0.46512	0.438455	-0.208229	-0.389363	-0.68316	-0.448559
ENSG00000108591	-0.612479	0.949934	0.630429	-0.369617	-0.286998	0.0715918	0.293419	-0.557214	-0.0393792	-0.0541514	-0.283035	-0.22047	0.0914996	0.0262371	2.21633	0.906557	-1.49541	-0.124719	0.877548	0.318441	0.0349886	-0.266938	-0.197553	0.184888	-0.864506	-0.26983	0.21542	0.104289	0.106086	1.20418	-0.645891	0.307458	0.0451858	0.748623	-0.0801164	0.131951	0.435286	-0.152625	0.319718	0.0644881
ENSG00000108592	-0.743851	0.430901	0.0119409	-0.594497	-0.462291	0.237584	-0.443028	-0.674596	-0.249183	-0.0433124	-0.440231	-0.218647	-0.120118	0.0737944	0.429949	-0.759601	-1.3623	-0.276814	0.523244	-0.303361	-0.574637	0.524997	-0.359665	-0.86229	-1.00881	-0.323746	-0.000600444	-0.357609	0.616664	-1.29894	-0.555945	-0.156087	0.300621	-1.03939	0.676976	-0.436572	0.332132	-0.131244	0.349655	0.368698
ENSG00000108599	0.0071961	0.237706	-0.294444	-0.207753	-0.206026	2.40399e-05	-0.468691	0.331326	0.0144175	-0.000710541	-0.26141	-0.077427	0.146077	-0.161379	0.292103	0.225461	0.0182203	-0.322738	-1.05049	-0.308014	0.222242	0.17629	-0.122039	0.0880562	-0.609358	-0.066109	-0.664397	-0.11583	-0.256016	-0.37654	0.172441	-0.242528	0.309505	0.0771537	-0.0829238	-0.157247	0.118488	0.13296	-0.733153	-0.214662
ENSG00000108604	0.452788	1.60087	-0.330608	-0.406477	-0.327267	0.0570853	-0.123419	-0.164884	-0.0317995	-0.146622	-0.201404	-0.132263	-0.236779	-0.253589	-0.174258	-0.661155	-0.095336	-0.168214	-1.39771	0.45523	-0.361021	0.022765	-0.295219	0.1435	0.209791	-0.0562345	-0.368285	0.728011	0.286027	0.44257	-0.166155	-0.166366	-0.201109	0.114827	-0.228414	-0.437677	0.637	-0.0185941	-0.161813	0.240604
ENSG00000108622	-0.441329	0.373745	0.745083	0.731321	0.0549776	0.28274	0.601049	-0.430058	-0.325658	-0.0895259	0.765401	-0.137772	0.118912	0.795671	-0.883151	-1.09251	-0.187199	0.164928	-0.71421	0.821817	-0.267294	0.163274	1.34641	-0.194051	-0.763754	0.055039	0.0359935	-0.047629	0.179111	0.946333	-0.110173	0.799979	0.407238	-0.142368	0.894984	0.201539	-0.175974	0.376196	0.768418	-0.238348
ENSG00000108639	-0.223091	0.0538431	-0.662166	-1.03145	-0.324705	1.58245	1.30255	-0.731386	0.0317927	0.10074	-0.431614	-0.149866	0.638271	0.128997	-1.64035	-0.52737	0.178194	-0.212562	0.595611	2.09367	0.65069	0.376717	0.106138	0.162055	0.434806	-0.193352	1.13227	-0.0162273	0.134427	0.59065	0.406942	0.365176	-0.31134	0.117009	0.00863079	-0.0987007	0.191435	-0.351787	0.542444	0.233527
ENSG00000108651	-0.626928	-0.864527	-0.489157	-0.413251	-0.480486	-1.039	-0.610174	0.780662	-0.50949	0.104373	-0.279275	0.221892	-0.343191	-0.555184	-0.386963	-0.609072	-1.0767	-0.153943	-0.914887	-0.052046	0.148927	1.2004	0.0930413	0.241875	0.0777861	0.300692	0.348407	0.531094	0.184823	-1.469	-0.706046	0.436892	-0.238231	0.322097	-0.49915	0.151079	0.280255	0.361239	1.05746	0.46747
ENSG00000108654	-0.451048	-0.912293	-0.0941456	-0.349139	-0.575925	0.831484	-0.222735	-0.477179	-0.451177	0.219725	-0.152062	-0.184194	-0.378939	0.376078	-0.228966	0.120843	0.0326789	-0.38099	0.00146754	-0.109172	-0.297578	-0.0664268	-0.377154	0.260186	-0.526746	-0.33133	-1.02991	0.631613	0.0962721	-0.634723	-0.477241	-0.517541	-0.220653	-0.718415	-0.223689	0.736172	-0.0792482	0.350096	0.210326	0.0596685
ENSG00000108666	-0.974211	0.0651479	-0.598896	-0.293683	-0.350274	0.120235	-0.249319	-0.455759	-0.766787	0.379279	-0.262106	-0.394122	0.0549656	-0.321114	2.078	-2.0848	0.481695	-0.499161	0.783181	-1.15952	-0.411958	-1.64976	0.252688	-0.408696	2.38087	-0.305723	-0.166556	0.116529	0.52718	1.39612	-0.104566	-0.751095	-0.616523	-0.0979824	0.182302	2.81463	0.687253	-0.0700624	1.01703	0.891079
ENSG00000108669	-0.790907	0.636202	-0.134531	-0.285755	-0.38811	-0.0286973	0.133273	-0.422747	-0.43411	0.0221738	-0.231117	-0.122445	-0.889381	0.302011	-0.110689	0.224856	0.747562	-0.0209322	-0.178018	-0.404403	-0.163274	-0.385148	-0.385555	1.24024	-0.45727	-0.252518	-0.0571738	-0.485603	-0.196945	-0.0401555	-0.0229202	-0.0977941	-0.179503	0.502838	-0.107052	0.219873	-0.176246	0.154163	0.000490052	0.0616885
ENSG00000108671	-0.119649	-0.808361	0.0509149	-0.427127	-0.0382031	0.202367	-0.000811878	-0.153972	-0.327443	0.0152733	-0.270064	-0.0190123	0.175807	0.429799	-1.48859	-0.37078	-0.954931	-0.210322	0.84585	-0.543514	-0.730076	-0.178559	-0.161194	-0.162352	0.069553	-0.117959	0.159332	-0.210208	-0.163403	-0.310671	0.0852498	-0.470145	0.141915	-0.222821	0.53769	0.777473	-0.40394	0.619855	0.257345	-0.00225097
ENSG00000108679	-0.357652	1.60753	-0.056199	3.13897	0.671862	0.337876	-1.14756	-0.0386439	-0.188163	-0.462029	-0.423814	0.314969	0.916428	0.115266	-0.0576357	-0.474494	-0.923752	4.303	0.392039	0.115711	0.417633	0.322858	-1.62627	0.490778	-0.150516	0.666834	-0.724224	-0.530508	0.0855974	0.436306	0.447154	-0.499703	-0.39998	0.152822	-1.56654	0.315613	0.130852	0.0197091	1.17398	-0.739786
ENSG00000108733	-0.283178	-0.47517	-0.715639	0.118386	-0.225616	-0.581882	-0.263368	0.0775629	-0.146101	-0.0137309	-0.80826	-0.734496	-0.37592	-0.564708	-0.638499	-0.493282	0.339079	0.435814	-0.643602	0.584889	-0.876294	0.0225926	-0.57634	0.516255	-0.325007	-0.744448	-0.348476	2.08265	-0.0236117	0.736835	-0.138213	0.775095	-0.048722	2.82601	0.340257	-0.238896	-0.371314	0.141672	-0.856114	-0.768887
ENSG00000108771	-0.25975	0.760827	-0.139601	1.09638	-0.324615	-0.797346	0.132818	-0.844009	-0.522792	0.0187512	-0.00753542	-0.139821	0.484915	-0.168741	-1.29265	0.53561	-0.721187	7.44452	-1.85279	0.379429	-0.340716	1.0638	-0.70045	-0.0959988	1.3465	-0.019487	0.666245	-0.16084	0.314786	0.369264	1.69507	-0.0302501	0.00621786	1.4118	0.563893	-0.187651	-0.0464419	0.769735	-0.729363	0.49477
ENSG00000108773	-0.616427	1.01719	-0.403786	1.61536	-0.531815	-0.3775	1.45248	0.210316	0.23268	0.215755	-0.0688213	0.060881	0.313273	0.338317	-0.336024	0.0994811	-0.058955	0.0471509	-0.0528856	0.139837	0.259561	-0.576872	-0.0704814	-1.21842	-0.721304	-0.228184	0.0468381	-0.140381	-0.342461	0.237789	0.164786	0.60878	-0.101567	-0.717178	0.373161	0.235026	-0.343688	0.350605	0.00888943	0.0635884
ENSG00000108774	0.408005	0.145325	-0.369852	-0.575673	0.65326	0.491824	-0.114462	0.818252	-0.269584	0.118593	-0.0235576	-0.38127	-0.185194	0.257656	-0.23575	0.104137	-0.303752	0.0180253	0.0832531	0.59104	0.389907	0.398538	0.0190257	-0.033708	-0.103624	-0.0420818	2.14944	0.047208	-0.352009	1.00514	-0.232225	-0.776546	0.0426236	-0.211309	0.0112809	-0.616884	0.0250586	0.206664	-0.393829	-0.271448
ENSG00000108784	-0.68054	1.61892	0.0783165	-0.428749	-0.212474	-0.42952	0.142843	-0.761072	0.233447	-0.227433	-0.772681	0.0597291	0.913989	-0.674469	-0.250103	0.0300772	0.000204793	0.103015	0.0340789	0.454545	0.312817	0.112401	0.489509	-0.461519	1.1166	-0.006393	0.413259	-0.51613	-0.210065	0.660453	-0.344375	-0.707909	-0.324116	0.259689	-0.585474	1.6524	0.731118	-0.620028	0.446184	0.505737
ENSG00000108788	0.459234	0.282205	-0.209801	-0.2972	-0.158696	-0.349779	-0.27254	0.661167	-0.275385	-0.131506	-0.272458	-0.303298	-0.0455036	-0.440778	0.124398	1.26677	0.109465	-0.434379	0.157634	-0.370816	0.234852	0.396939	-0.158675	-0.281287	0.291255	0.0308732	0.608657	-0.300919	0.146763	1.08444	-0.423003	-0.515657	-0.147042	0.517748	-0.607072	0.154711	-0.349821	-0.484824	0.0439979	-0.116767
ENSG00000108797	-0.456134	0.13683	-0.816869	0.291432	-1.65912	-0.469898	1.98496	1.05738	0.61785	-0.0358183	0.376197	0.449407	-1.7812	-1.9765	-0.976849	1.0647	-0.523113	-0.345289	1.51685	0.889445	-0.623658	-2.64546	0.338791	-1.51897	1.13133	-0.882349	-0.0218167	-2.47872	-0.239385	-0.101787	-1.35881	1.5436	0.99715	-2.08322	5.99628	0.568173	0.448447	-0.0846478	1.31214	-0.455763
ENSG00000108798	-0.430828	0.740406	3.55575	-0.360742	0.119334	0.169181	0.096206	-0.145419	0.115445	0.363033	-0.167857	-0.77597	1.42222	0.0977387	-0.802572	-0.66905	-0.0717888	0.404509	0.495452	0.729732	0.431467	-0.403648	2.49094	2.08653	-0.048344	0.0948847	-0.0610546	-0.140628	0.139197	-0.429007	-0.219613	0.181153	-0.0817217	-0.0246705	-1.87305	-0.952948	-0.382506	0.0326408	0.943619	-0.248857
ENSG00000108799	-0.075442	0.38432	-0.341221	-0.331862	-0.445504	-0.190036	-0.0666636	0.552254	0.656489	-0.160126	-0.306067	-0.114086	-0.556157	-0.165925	-0.687621	0.428036	0.373006	-0.350436	-0.586696	-0.961974	-0.0437947	-0.292893	0.0233862	-0.207607	-0.800782	-0.245444	0.00120812	-0.240897	-0.253972	-0.184475	-0.0742156	0.267808	0.377051	0.621426	0.197959	0.286413	0.113095	0.824779	-0.420593	-0.160297
ENSG00000108819	0.185289	1.66578	-0.175564	-0.66819	0.902033	-0.925251	0.334528	1.33037	-0.417529	-0.0613095	-0.227339	-0.102504	0.31587	-0.770111	-0.170002	-1.19033	0.761799	-0.148244	-0.313567	0.239561	0.236205	0.133605	0.0355311	-0.231665	-0.0377282	-0.0815211	0.745697	-0.00743735	0.635749	-1.73491	0.110071	-0.969099	-0.171284	-0.189867	0.447855	-0.277843	-0.0631903	-0.108898	0.255295	0.843955
ENSG00000108826	0.00866293	-0.446278	0.204958	-0.726218	-0.137935	0.355296	-0.0362623	-0.839316	0.453426	-0.134988	-0.440455	0.373657	0.812965	-1.13456	-0.888108	-0.14563	-3.22085	0.173239	1.02874	0.494071	-1.10328	0.227823	-0.699867	0.297175	0.103523	0.106678	0.683609	-0.154947	-0.663169	0.848213	0.130639	0.300065	0.427823	0.0888017	0.39346	0.210821	0.0823397	-1.17072	1.00024	0.543219
ENSG00000108828	0.139772	1.43587	-0.772614	-0.687484	-0.571259	-0.213295	0.261704	-2.16984	-0.205672	-0.372749	-0.221648	1.98078	-0.091284	0.162451	0.635353	-0.811574	1.6786	-0.601411	-0.369138	-0.539408	-1.03242	-0.920776	0.102232	0.359064	-0.851923	-0.162074	0.72111	0.560519	-0.168663	0.429919	0.522224	-0.264538	-0.389389	0.222103	1.05795	-0.943484	0.0164287	-0.566244	0.418728	0.686667
ENSG00000108829	-0.264344	0.38805	-0.428257	-0.954075	-0.187118	0.110273	-0.624338	-0.4284	-0.406636	0.0679028	-0.147815	-0.188804	0.653562	-0.0199843	0.0257479	-0.350347	-0.870989	-0.174378	-0.583358	-0.18583	-0.462594	0.295087	0.03502	-0.0744249	0.0203184	0.559353	0.575216	0.323787	-0.144307	0.192516	-0.181129	-0.658119	0.0224335	-0.499864	-0.199645	-0.256137	-0.248508	-0.497723	0.8432	0.157786
ENSG00000108839	-0.150505	0.603086	0.025813	0.187084	-0.133767	-0.257946	-0.445999	-0.323652	-1.09622	0.244929	10.4201	0.133665	-0.315392	-0.0406882	0.0891905	0.185528	0.509918	0.428723	-0.723279	-0.604742	-0.667561	-0.0345622	-0.454162	0.269022	-0.285848	0.410559	-0.360362	-0.371474	-0.820243	-0.0120196	0.793042	0.617752	0.460852	-0.688294	-0.201958	0.0198706	0.329436	2.01939	-0.533809	0.544951
ENSG00000108840	-0.603233	1.87361	-0.324117	-0.36435	-0.412955	-0.423456	0.0376641	1.10124	0.140094	0.267544	0.305499	0.103704	-0.575509	-0.0607923	-0.94067	-0.319306	2.01242	-0.360739	-0.371653	0.914024	0.0913237	-0.0473454	-0.583315	0.578266	-0.14187	-0.269678	0.366562	-0.00419692	-0.371648	-0.321099	-0.0179688	-1.16687	-0.174207	0.557103	0.333778	-0.0748253	-0.303955	0.497571	0.188211	0.64494
ENSG00000108846	-0.625136	0.424588	0.0452652	-1.70343	-0.634453	-0.369708	-1.08944	0.0928637	0.204454	0.0689249	6.70582	0.499923	1.61735	0.0707354	-0.250526	-1.10664	-1.00585	-0.393813	0.310114	-0.189505	-0.845884	-1.04841	-0.745668	0.813299	-0.545584	0.421484	-0.996343	-0.298617	0.241137	-1.36675	-1.82087	1.18169	-0.60852	-0.311838	1.06486	-0.781082	-0.239928	1.08222	0.081986	-2.59626
ENSG00000108848	-0.661597	0.109398	-0.440798	-0.035186	-0.313107	-0.561722	0.172484	0.124142	-0.0080734	-0.052731	-0.248723	0.0832916	-0.397272	0.335639	-0.220402	0.292856	0.437709	-0.144754	0.0205154	-0.053878	-1.08739	-0.318436	-0.402076	-0.375485	-0.671321	-0.664809	-0.839901	1.0114	0.00955255	-1.79772	0.0849178	-0.600313	-0.0998351	-0.578362	0.236959	-0.365873	0.351488	0.22635	0.265873	0.114024
ENSG00000108854	-0.0420105	-0.497861	-0.371312	-0.481668	-0.557744	-0.113867	-0.246862	0.142499	-0.14034	0.00918175	-0.118051	0.0521178	-0.574543	-0.15012	0.0173963	-0.318186	-0.324168	-0.562731	-1.02311	-0.237148	0.530294	0.498192	0.265445	-0.210142	0.0659291	-0.475082	-0.653831	-0.170107	0.163447	0.511529	-0.631238	-0.968191	0.266396	0.405272	-0.0282583	0.776608	-0.540239	-0.378351	0.731445	0.477802
ENSG00000108861	-0.477207	-0.00647577	-0.359277	-0.0313516	0.239694	2.6079	-0.175176	-0.23404	-1.11698	-0.240779	0.109032	-0.0205367	3.06121	-0.29563	-0.360188	0.930655	1.31116	0.259251	-1.02428	-0.0411042	-0.879282	-0.828475	-0.360219	-1.69853	-0.471218	-0.436825	0.283652	0.593296	0.257722	0.763151	-0.515132	0.551209	0.097045	-0.555357	-1.34684	0.424759	0.196277	-0.40146	0.0910419	-0.728625
ENSG00000108883	-0.366383	-0.608433	-0.151162	-0.447947	-0.140384	-0.0480191	-0.115269	-0.0954137	-0.503921	0.116898	-0.0569703	0.0162029	1.14136	0.0466686	-1.17194	-0.486034	-2.00659	-0.508567	1.03361	-0.597017	-0.051683	0.0672175	-0.313245	-0.444912	-0.110549	0.00215991	-1.48908	-0.174078	0.658862	-0.420883	-0.405317	-0.90209	0.148017	0.487179	-0.293655	-0.548727	0.299494	-0.670053	-0.0791381	0.315041
ENSG00000108932	2.17659	-1.03326	0.336855	-0.532317	-0.0958464	-1.12513	-0.442517	1.3839	-0.683258	0.0376076	0.00975806	-0.155923	0.838895	-0.393097	0.567209	-1.6873	1.01069	0.585007	-0.285391	-0.571342	0.169028	-1.01709	0.0669352	0.562851	3.81186	0.531317	1.04088	0.252197	-0.821741	0.0666463	-0.959583	1.1929	-1.0253	-0.18216	0.067816	-0.377996	0.0128462	0.314411	0.420874	-0.263687
ENSG00000108946	0.649211	-0.408489	-0.622414	-0.702822	-0.242852	0.922572	-0.2177	0.66811	-0.239675	0.0751515	0.124682	-0.435481	-0.521283	1.19407	-0.108625	-0.181818	-0.298206	-0.335329	0.260199	0.500058	-0.2917	0.533709	0.0936917	0.587095	-0.25953	-0.128534	-0.420003	0.394416	0.109412	0.110708	-0.0115049	0.00126234	-0.144295	-0.246713	-0.601165	-1.10636	0.438457	-0.365188	-0.660023	-0.629905
ENSG00000108953	-0.356721	-1.08123	-0.482924	-0.6243	-0.338545	0.0688108	-0.316029	-0.155909	-0.309027	-0.134185	1.31322	-0.25328	0.410998	-0.00811377	-0.524389	-0.52083	0.210131	-0.519727	0.417619	0.719442	-0.125805	-0.0446519	-0.108855	0.190928	-1.179	-0.0184731	0.491384	1.1538	-0.250996	-1.63699	-0.214073	-0.25875	0.554795	-0.254605	-0.361628	0.0837003	-0.0558582	-0.0443955	-0.00718571	-0.319459
ENSG00000108960	-0.873226	0.411908	-0.52392	-0.301588	-0.182381	0.194442	-0.298885	0.0176073	1.42365	0.0645453	5.89109	-0.0904959	-0.313908	0.638336	-0.369555	-0.445718	0.707729	0.146496	-0.104062	0.829208	0.618164	0.257894	0.138145	-0.060481	0.158303	0.600965	-0.430707	-0.365564	0.733084	-0.331396	-0.707972	0.0442786	0.0312755	-0.225152	0.846978	0.665819	0.25021	-1.68357	0.20592	-0.671477
ENSG00000108961	-0.621939	0.0010066	0.195155	0.523681	0.0416907	-0.341801	0.247781	-0.920035	-0.290995	0.166099	-0.423243	-0.231602	-0.345412	0.305382	-0.464556	-0.0953752	0.776898	-0.28696	1.26518	1.26193	-0.971489	-1.067	0.503815	-0.594417	-0.419846	0.145816	-0.758981	0.158205	0.293371	1.30026	0.109819	-0.564593	0.647027	-0.858555	-0.574322	-0.459355	-0.973833	0.0144323	0.129034	-0.526775
ENSG00000108963	-0.147881	0.667702	0.378591	1.15247	-0.319348	-0.703411	0.767873	0.0395101	-0.224101	-0.0575632	-0.24098	0.0279234	-0.43944	0.262016	0.0214784	0.178453	-1.09332	-0.0668027	0.117389	0.528461	-0.0181425	-0.825199	-0.548051	-0.325378	0.877559	-0.203171	-0.326251	0.303902	-0.306617	-0.948364	-0.326371	-0.514172	-0.161834	-0.931827	0.155366	0.234762	0.409643	0.299057	-0.490185	0.407162
ENSG00000108984	4.43653	-0.816294	-0.0147561	-0.850944	-0.691813	-0.286125	0.338354	-1.07569	0.166426	-0.113984	-0.111767	-0.217005	-0.389689	-1.25481	-0.669933	1.248	0.762555	1.62929	0.265548	-1.1463	-0.193959	-1.17034	-0.142092	-1.87095	0.169098	-0.286941	0.509463	0.219875	-1.04743	0.523259	0.924075	0.0638514	0.018246	0.126002	1.4145	1.00666	-0.335468	-0.0513981	0.0805021	0.756792
ENSG00000109016	1.4328	0.696852	-0.391509	-0.554829	-0.353806	-0.274078	-0.641204	0.25387	-0.198981	0.286758	-0.265656	-0.41058	-0.174356	-1.01568	-1.05001	-0.585904	-0.381124	-0.037373	-1.1878	0.353848	-0.556541	-0.298986	-0.60793	0.728342	0.280631	-0.0192381	-0.614354	-0.495639	-0.429591	-0.452695	-0.620807	-0.246418	0.406999	0.402243	0.264247	1.27584	-0.0599397	-0.409991	0.0587172	-0.323114
ENSG00000109046	1.85218	-0.382716	-0.56374	-0.618644	-0.119539	2.1355	-0.389802	-1.34355	-0.64682	0.0286184	-0.263374	-0.349506	0.0289715	-0.380065	-0.0164101	-0.561696	-0.0718616	0.416819	0.167444	0.181198	0.466154	-0.188096	0.335709	-0.68371	-0.160689	0.129744	-1.19465	-0.565903	-0.109816	-0.44513	0.13371	-1.3768	-0.0372591	0.483567	0.0671632	0.638163	-0.348125	0.768546	0.491824	0.096963
ENSG00000109062	0.769344	2.0541	0.669831	-0.154704	-0.49008	-0.690282	-1.06776	-0.0325394	0.108209	-0.0197894	-0.242979	-0.334694	-1.0587	-0.470424	-0.117256	-0.739388	0.525869	0.128226	-0.633894	0.305037	-0.196294	0.425598	-0.00828801	0.830051	0.120508	0.226697	-0.11714	0.579609	0.320084	-0.922597	0.0831746	-0.197277	0.138227	-0.611614	-0.117377	-0.456627	0.210079	-0.779598	-0.530444	-0.678832
ENSG00000109063	0.533072	-0.278293	-1.08257	1.10918	0.162578	-0.882731	0.40989	-1.03085	-0.09906	0.255339	0.472838	-1.07384	0.186548	1.09368	1.50412	0.791411	-0.406456	0.537931	2.39823	-0.68917	-0.836994	1.47284	-0.318078	-0.227779	0.541243	-0.773732	-0.698332	-1.7907	2.26709	0.268166	-0.680029	-0.00481165	-0.00563597	4.95193	3.00178	1.97019	2.87666	-2.71036	-2.55379	0.420172
ENSG00000109065	0.0385252	0.979905	-0.471127	0.323407	-0.140417	-0.7723	0.346557	0.107484	-0.330071	-0.0462296	0.189537	0.0408159	1.12681	0.733861	1.12563	-1.08389	-0.630733	-0.218375	-0.301837	0.548373	-0.935124	-0.598512	-0.193105	-0.794254	-1.10047	-0.284891	-0.691301	-0.698513	0.580461	-0.84898	-0.59616	-0.267196	0.00583442	0.0352114	0.203517	-0.155312	0.460171	1.07655	0.669002	-0.0426796
ENSG00000109066	0.107094	0.922755	0.402993	-0.363948	-0.187258	-1.16934	-0.554754	-0.288072	-0.973234	-0.56253	0.412129	-0.246293	0.677645	0.815256	0.000400265	-0.847402	-0.02987	-0.0594893	-0.109934	-0.0330692	0.399183	0.86855	-0.440311	-0.732473	1.27342	0.113068	0.491246	-1.6095	0.0772786	-0.247425	0.192325	-0.307226	0.0102561	-0.660752	0.482466	0.457115	-0.588578	-1.53565	-0.0710127	0.194484
ENSG00000109079	-0.256314	1.14133	0.0474069	-0.625644	-0.661711	0.274048	-0.461593	-0.713136	0.00900378	0.168979	-0.479389	-0.256818	-0.0905198	-0.148001	0.2476	0.310511	0.424816	-0.234684	-1.78158	0.142849	-0.100102	0.383831	-0.19782	0.221389	0.0639954	0.4532	0.455602	-0.54018	-0.309378	0.0946062	0.621024	0.393615	-0.108733	1.08864	-0.431924	-0.36289	0.246579	0.170712	-0.372767	0.445227
ENSG00000109083	0.118448	-1.02389	-0.660233	-0.247794	0.421916	1.63646	-0.872601	-1.93782	-0.483257	-0.141864	0.103955	-0.215532	0.207686	0.874588	0.0451322	0.563089	-0.455032	-0.494296	0.840318	-0.272649	0.0248314	1.01794	-0.250109	0.0741667	0.855549	-0.0494221	0.0370639	0.103981	0.00259706	0.481531	0.488517	-0.0392022	0.590607	0.161685	-0.4551	0.265152	-0.264081	0.103878	-0.179839	0.204981
ENSG00000109103	1.22199	1.1323	-0.201007	-0.144628	-0.384975	-0.653979	0.0447445	1.21204	0.277218	-0.200496	-0.0324449	-0.29329	-0.201868	-0.428375	-1.03737	-0.0670304	1.30732	-0.27953	-0.442251	0.00648466	-0.416869	1.11015	0.215106	-0.605824	0.373659	-0.308962	0.454651	-0.257549	0.399485	0.202674	-0.612757	0.547076	0.35415	-0.321497	-0.937319	-0.633602	0.190497	-0.373671	0.120288	-0.121341
ENSG00000109107	0.29127	0.740942	0.154896	0.0648192	-0.336368	0.482309	-0.724952	1.55443	0.0336482	-0.877294	-0.375796	-0.322848	-0.761137	0.396035	1.37137	-0.425238	0.362459	-1.22936	-0.599018	0.045024	-0.512634	-0.312546	0.506583	-1.36646	1.11445	1.61687	1.22305	0.543196	0.836106	0.390382	-0.597628	-0.348831	0.152202	0.00484224	0.182404	-0.871977	0.484405	-0.317583	-0.257064	0.305006
ENSG00000109111	-0.142437	0.644779	-0.368758	-0.387488	-0.266874	0.880219	-0.462653	-0.421829	0.00760114	0.00754992	-0.207264	-0.298148	-0.367776	1.21178	0.200801	-0.775563	-0.128984	-0.549249	0.190583	-1.24068	0.79373	0.393067	-0.0758797	-0.422779	0.483496	0.119062	-0.124952	-0.585037	0.129589	-0.79812	-0.523379	-1.08635	-0.10217	-0.0714572	-0.19702	-0.186792	-0.129529	0.659538	0.0509336	0.246904
ENSG00000109113	-0.672484	-0.205877	0.059064	0.168282	0.0346511	0.369797	-0.637269	-0.0313189	-0.63539	-0.195041	-0.0846634	0.114695	4.19425	0.742293	-1.36333	0.152503	1.57916	0.0998933	0.770919	0.391689	-1.99876	0.241036	-0.348775	0.0191796	0.64769	0.405203	-0.815601	0.480468	-0.946842	0.107146	0.118508	-0.527721	0.114874	-0.66658	-0.372587	0.36191	0.428356	-0.639989	0.852594	0.814894
ENSG00000109118	0.806274	0.978334	-0.282453	-0.243159	-0.218658	0.327809	-0.464737	1.18292	-0.607815	-0.0542913	-0.128585	-0.249567	-0.606699	1.66856	-0.741847	0.394688	0.402599	-0.272786	-0.353194	-0.214932	-1.45789	-0.566634	-0.160224	-0.339944	-0.289515	-0.00401194	-0.756789	0.766641	-0.174871	-0.259345	0.120955	0.0572612	0.333747	-0.446932	0.0912409	-0.438012	-0.340674	0.154659	-0.584663	-0.486674
ENSG00000109133	0.895995	-0.000776763	-0.188027	-0.493683	-0.37934	0.370566	-0.218361	0.950289	0.0779692	-0.0364969	-0.361063	-0.310916	-0.0317128	0.0744503	0.615249	-0.156715	-0.0805667	-0.298881	-0.52088	0.400337	0.309899	0.170798	-0.137684	-0.295433	-1.13033	-0.0141354	-0.888134	1.4786	0.00764357	1.23602	-0.460467	-0.476477	-0.125473	-0.155603	-0.480228	-0.594909	-0.0389021	-0.59322	-0.282731	-0.401857
ENSG00000109171	0.0466636	-0.802524	-0.25452	0.0394541	0.0589341	-0.238316	-0.45268	0.309048	2.47914	0.0729025	0.346777	-0.168783	-0.391899	0.112415	-0.110896	0.0122619	0.562882	-0.41005	-1.35733	0.00758176	1.14067	0.496847	-0.309994	0.210051	-0.135812	0.167394	2.81443	-0.53372	-0.687136	0.157567	-0.647524	0.292991	0.578416	-0.535907	-0.455942	-1.2643	0.0888995	-0.865686	0.623262	-0.865766
ENSG00000109180	-0.0477615	-0.380341	-0.18734	-0.295442	-0.0832868	-0.0785332	-0.00977327	-0.471048	0.848397	0.17313	0.00935455	-0.204116	-0.116253	-0.102154	0.240728	0.213015	-0.115282	-0.0581688	-0.962359	-0.757821	0.0317369	0.151385	-0.381767	-0.215403	-0.257565	-0.151709	0.745614	-0.378704	-0.220019	0.818136	0.226574	-0.513998	0.0701465	0.234641	0.262023	-0.439858	-0.167457	-0.370946	0.0270291	0.731515
ENSG00000109184	-0.245357	-0.545111	0.132253	0.256076	-0.0962391	-0.252655	-0.933571	-0.0361851	5.23779	-0.305739	-0.04285	-0.515132	-0.0851296	-0.212955	-0.742253	-0.0927516	0.77886	-0.187017	-0.581496	0.25741	-0.143883	-0.852535	-0.749117	-0.0940591	-0.427746	-0.52863	0.407576	-0.45329	0.0999763	-0.205448	0.116791	0.336824	0.00938862	-0.153258	0.364701	1.7813	-0.312054	-0.457652	-0.619166	-0.412841
ENSG00000109189	-0.549534	-0.294226	1.97755	-1.47342	0.084213	-0.860222	-0.0245615	0.49505	-1.35765	-0.0220488	0.480516	-1.33383	0.159551	0.630031	2.17592	-1.51869	0.262752	-0.159131	-0.43663	0.205445	0.722673	-1.85471	-1.39827	-0.00238865	0.947198	1.7477	-0.279551	0.956998	-1.47169	1.5582	0.00723412	0.466858	0.950077	0.089163	3.07842	-1.39901	-0.580955	2.51361	1.64478	0.518623
ENSG00000109220	0.457052	-0.107118	-0.152654	-0.370059	-0.0647257	0.0815162	-0.618226	0.99269	-0.45263	0.0501269	0.120711	-0.167142	-0.648922	0.000626984	1.35287	0.893548	0.715535	0.0699617	-0.281079	0.299158	-0.00888253	0.514655	-0.0121758	0.12824	-0.600768	0.0160537	-0.0995408	0.54409	-0.705494	-0.00974441	0.337047	-1.16447	0.0402915	0.484181	0.776942	0.435563	-0.26491	0.00785313	0.54215	0.460208
ENSG00000109270	1.10722	-1.75511	-0.73575	-0.0850432	-0.430502	0.497267	-0.555947	0.846363	0.450384	0.264704	-0.0492482	0.0242819	-0.180844	0.175231	0.717414	-1.04032	-0.588773	-0.193064	-2.31742	1.17457	0.597493	0.694432	0.577554	0.000828929	-0.345543	0.160134	1.19881	-0.0821755	-0.508745	1.4583	-0.304766	-0.560679	-0.450626	-0.715137	0.057765	-0.592519	0.360831	0.260099	0.250895	-0.221163
ENSG00000109272	-0.286137	1.90247	1.25836	-0.11098	0.614747	0.572316	-1.57917	0.18069	-0.456054	-1.06948	7.77257	-1.27737	-0.33109	-1.93751	0.0846547	-1.41668	0.137317	-0.742592	-0.0367006	-1.12074	2.82862	-1.11755	-2.96309	0.668381	0.311244	-0.491473	0.65425	1.15217	0.01942	-0.591221	-7.39529	-1.37081	1.2759	-1.00744	0.0926588	0.52185	-2.05708	0.837882	0.727065	-2.55086
ENSG00000109320	-0.0467611	-0.769698	-0.676025	0.230314	-0.412157	1.36529	-0.294238	-0.0554232	-0.5296	-0.156171	-0.242377	0.325871	-0.23811	-0.272541	-0.468548	-0.741139	-0.872401	-0.0105537	0.483174	-0.802997	-0.0932907	-0.71456	-0.145371	0.446376	-1.27885	-0.220874	-0.986053	-0.00840286	0.325185	0.262176	-0.0188845	0.0817551	0.0561441	-0.349845	-0.0237864	-0.295623	-0.0720206	-0.290245	0.0787119	-0.131819
ENSG00000109321	1.28564	-0.397239	-0.330581	0.688365	-0.458495	-1.31345	0.184613	-0.808472	-0.803298	0.483643	-0.632152	1.78937	-0.542402	11.9519	0.199503	6.57854	-1.21788	0.51379	0.250991	-0.0511343	-1.04231	-2.33085	10.3141	-0.90305	-0.134089	0.171457	0.806746	1.57649	9.29159	-0.313659	0.919485	1.13241	-0.58905	-1.34796	0.77233	2.54175	0.621526	-2.05025	-0.10075	-1.05882
ENSG00000109323	0.411372	-0.175063	-0.608053	-0.432983	-0.253506	-0.836811	-0.255293	0.645249	0.410553	-0.16608	-0.02665	0.106383	0.514727	-0.291623	-0.412383	0.394227	0.135312	-0.0715017	-1.10552	-0.357149	-0.114622	0.815312	0.161608	0.547384	0.465159	0.26174	-0.751752	-0.334808	0.156943	0.68232	0.180007	-0.276821	0.1375	-0.121613	0.135278	-0.148417	0.387642	-0.0257589	0.0298398	-0.0921987
ENSG00000109332	0.113476	-0.844781	-0.362989	-0.0227352	1.44924	1.1752	0.00930573	0.3684	0.852075	-0.0975029	-0.280348	-0.031787	-0.283847	-0.0906923	-0.222106	-0.451144	0.299351	-0.34936	-0.39183	-0.237385	0.846319	0.592368	0.0861138	0.132913	-0.47542	-0.0164282	0.86973	-0.0238061	-0.318267	-0.950791	-0.158864	-0.52245	0.210754	-0.890757	-0.399828	-0.754176	0.13016	-0.367279	-0.424817	0.335733
ENSG00000109381	-0.412852	-0.890246	-0.700434	-0.500076	0.167761	0.91597	-0.844425	1.05013	-0.140439	-0.100543	-0.409928	-0.424052	0.0243783	2.37585	-0.163682	1.44617	0.489851	-0.154119	-0.300834	-0.773809	0.252828	0.458846	0.0523158	-0.795357	-0.319549	0.129757	-0.0618455	-0.365963	-0.481176	0.557181	0.672266	1.42523	0.0576121	0.00385949	0.345321	-0.250248	0.169842	-0.19171	-0.610806	-0.503778
ENSG00000109390	-0.0771728	-0.131336	-0.449514	-1.00507	-0.303484	0.242718	-0.345885	-1.2437	0.237569	-0.112311	-0.315671	0.0581378	0.295244	0.535721	1.83355	-0.0138344	0.375697	0.172304	2.75049	0.493254	-0.0379851	0.388624	-0.286752	0.256898	0.158636	0.0723567	1.36215	1.32268	-0.525017	0.093444	-0.143589	0.287247	-0.0440547	0.362359	-0.357807	-0.742	0.438526	0.314386	-0.849792	-0.485251
ENSG00000109436	-1.26224	0.245576	-1.16126	-1.59335	-0.542174	-1.6329	4.17729	0.974152	0.167304	0.370752	0.35384	-0.11508	2.99091	1.08303	0.145876	-0.495461	-0.991688	-0.947605	-0.393924	-0.725657	0.00629356	-1.76688	-0.614119	1.24758	-0.00910548	0.334301	-0.591903	-0.407653	-1.73861	0.960679	0.748889	0.942047	-0.8601	0.570148	0.888056	-1.19308	0.121822	0.184202	0.345535	-0.144242
ENSG00000109445	-0.173357	-0.687765	-0.256712	-0.462253	-0.492444	0.657887	-0.38095	-1.03509	-0.188861	0.0170986	-0.218371	-0.107941	1.07734	-0.150866	0.0392644	-0.26203	-0.65118	-0.226256	-0.108906	-0.326779	-1.13696	-0.284748	0.180079	-0.479268	-0.267115	-0.0284511	-1.19999	-0.540866	-0.136958	-0.951801	-0.0664622	-0.568344	0.683727	-0.290499	0.13805	0.542209	0.808613	0.190697	0.402373	-0.114088
ENSG00000109452	0.0492465	-0.991443	1.01354	3.88458	0.280514	-0.696798	-0.601597	0.160281	-0.881232	-0.0210947	0.460434	-0.14735	-0.471034	-0.750713	-0.00882553	0.103348	-1.00323	0.244245	-0.439837	-0.804748	0.397936	-0.638221	-1.54827	0.800934	-0.904002	-0.224694	0.431151	-0.962267	1.35294	0.449468	0.421294	-0.175264	0.221798	-0.359011	2.42963	-0.410813	0.0480488	0.769078	0.00152186	-1.82104
ENSG00000109458	-0.444727	-0.320048	-1.11471	-0.855767	0.02817	-0.0379391	0.423092	1.14309	2.71289	-0.0973459	-0.652284	0.251222	-0.162244	-0.0393139	-0.147869	-0.28726	0.897856	0.0648457	-1.17514	-0.515491	0.847729	0.403058	0.248093	-0.863382	0.272708	-0.679263	1.10824	-0.948478	-0.722928	-0.927374	0.26928	0.647148	0.478605	-0.266803	-0.465984	-0.633691	-0.000882801	0.226808	-0.744638	0.463979
ENSG00000109466	1.68136	-0.563096	-0.118191	-0.507872	-0.254941	2.2976	0.138453	0.710691	-0.0385966	0.0596417	0.0618153	-0.0299622	-0.56983	-1.00445	-0.475736	2.09993	-0.653066	-0.459027	-1.17091	-0.54045	-0.135318	-1.86389	0.12317	1.13772	-0.0935428	-0.0646116	0.366571	0.464338	-0.85372	-1.02366	-0.26834	-0.422461	-0.338059	-0.469117	0.307123	0.229515	-0.297148	-0.622628	-0.00449513	0.126943
ENSG00000109475	-0.198967	-1.27622	-0.149713	0.934402	-0.215266	-0.109033	0.285171	-0.163274	0.28876	-0.0625177	-0.073921	-0.194654	0.0749384	0.320712	0.362017	0.0881572	-0.0496999	-0.848057	-0.756392	1.5143	-0.772894	-0.221373	-0.561806	-0.52291	-0.116156	-0.0649168	1.53278	0.306098	-0.213773	1.40155	0.375583	-0.685453	0.176138	0.331622	-0.127121	0.418193	-0.186362	-0.338355	0.0663013	-0.203038
ENSG00000109519	0.466428	-0.26948	-0.118641	-0.171424	-0.527199	1.54264	0.227715	-2.17277	-0.435234	0.266246	0.0290888	-0.496451	-0.245568	-0.315552	-1.28051	-0.895398	-0.650706	-0.297955	-1.42953	-1.23952	-0.732553	0.257747	-0.133627	0.0539859	-0.235129	0.207017	0.57651	0.505371	0.601031	-0.763141	-0.0892546	-0.669916	0.357969	-0.0598827	-0.152011	-0.0385775	-0.0687455	-0.0551814	1.2937	-0.621341
ENSG00000109536	-0.366971	-1.22145	0.388094	-0.325389	-0.690554	-0.627002	-0.745213	-0.491143	0.499479	-0.217568	-0.281591	-0.238187	-0.349599	-0.289346	-0.913456	1.23074	-0.293015	0.436601	0.73224	-0.107253	1.31551	0.123361	-0.828867	-0.12895	0.0304482	0.0190469	1.07744	0.0836451	0.180342	-2.6852	1.96004	-0.319001	0.727288	0.821578	-0.486669	0.128336	-0.221592	-0.891889	-0.764493	0.338576
ENSG00000109572	-0.107454	-0.968666	-0.432761	-0.296329	0.729603	-0.156374	-0.237376	-0.354125	0.405623	-0.0783346	1.81501	0.374087	-0.173495	-0.821766	-0.680016	-0.258587	-0.439044	-0.251777	-0.477981	-0.204664	0.211806	0.212906	0.169784	-0.0867296	0.437754	-0.417822	0.993751	-0.718903	-0.410767	-1.10017	0.167726	1.03373	-0.170011	-0.855097	0.422763	-0.694029	0.423586	0.411198	-0.775413	1.88644
ENSG00000109586	0.997795	-0.746601	-0.261631	-0.588801	-0.196217	0.0598667	-0.177957	-0.0531409	-0.441931	-0.131175	-0.0401981	-0.011813	-0.102033	0.0430053	1.21596	0.615332	1.32384	-0.291358	0.618084	-0.131899	0.280408	1.37971	0.0870995	-0.484027	0.0629236	-0.148792	-0.572877	-0.116728	-0.0575641	-0.385335	-0.306315	-0.319716	-0.24823	-0.845863	0.3172	-0.324053	-0.181811	0.0657642	-0.114097	0.599219
ENSG00000109606	-0.390105	-1.07808	0.161338	-0.229003	-0.344964	-0.130885	-0.0264679	-0.0397179	-0.328513	-0.101379	-0.43716	0.283723	0.215063	-0.0725437	-0.352218	-0.135381	-0.708023	-0.215079	-0.923213	-0.097368	0.0762016	0.23227	-0.153155	-0.169753	-0.243688	0.0206648	-0.418826	-0.361534	0.0612015	0.0888663	-0.223198	-0.194124	-0.0256063	-0.113175	-0.223184	0.155156	0.0249111	0.226886	0.615242	0.406852
ENSG00000109618	-0.274836	-0.794018	0.0576665	-0.245385	0.488739	-0.571384	0.0953934	-0.239513	2.70281	0.146845	-0.184412	-0.245006	0.347166	0.213712	1.081	-0.0349232	0.0414143	0.550596	-0.159365	0.274259	0.349917	-0.188561	-0.0657331	-0.179289	0.282081	-0.725521	-0.77959	0.394452	-0.575888	-0.0494313	0.243943	-0.219577	-0.238673	-0.688215	0.544706	0.0473295	-0.204847	0.717112	-0.40036	0.507876
ENSG00000109654	-1.86562	0.110157	0.263471	2.19085	0.421751	-0.640759	0.48043	0.845852	-3.36522	-0.918192	0.246103	0.230406	0.162803	-0.916847	0.807912	-1.56734	3.56868	-0.336196	-2.49524	0.407634	0.484549	-0.212119	-0.692007	2.40813	0.790347	0.697406	0.58088	1.98024	0.708043	3.32851	-0.572155	0.293569	-0.327512	-0.39064	5.73882	-0.724315	-0.663363	0.216128	1.68409	-3.21982
ENSG00000109667	0.499648	0.786405	-0.720017	0.0995559	-0.0331665	0.390386	-0.502166	0.796678	-0.0245722	0.185481	-0.285052	0.0464647	3.31719	-0.094279	0.361654	0.17118	0.119021	0.376911	0.969188	-1.06085	0.446605	1.23677	0.0135469	-1.96684	-0.428693	-0.31127	-0.511928	-0.277267	-0.553676	1.06497	0.131916	1.91578	-0.620802	-0.891277	0.596157	0.351655	-0.224195	-1.57546	0.586176	0.523405
ENSG00000109670	-0.371559	-0.154268	0.0798235	-0.503471	0.688213	-0.00252825	-0.673693	0.400746	5.09877	-0.15915	-0.462714	-0.671618	-0.038239	0.261055	-0.73576	-0.148489	0.468993	0.148442	0.194793	-0.399106	-1.9372	-0.442482	0.0258136	-0.441637	0.409327	0.316722	0.27595	-1.77369	-0.289894	-0.568618	1.33611	-0.23175	0.526597	-1.55123	0.524099	-0.59448	-0.0545142	-0.42516	-0.344246	-1.13086
ENSG00000109674	-0.0209712	-1.47441	-0.120962	0.168539	0.338935	-0.393801	-0.499267	0.317859	5.47931	-0.330515	-0.426759	-0.370159	-0.481174	-0.028759	-0.679861	0.249691	0.359589	0.00785243	-2.09247	1.20056	0.706403	1.25536	-0.458682	0.526085	0.0235295	-0.0747874	1.36356	0.155379	0.109618	1.33936	-0.451394	-0.385594	-0.769097	-0.72277	-0.781122	-0.215511	0.157766	-0.300018	-0.853806	-1.2604
ENSG00000109680	-0.223407	-1.73483	3.39225	-0.570509	-0.0611667	-0.176461	-0.0138688	-0.704448	0.229122	-0.0611847	-0.28692	-0.208226	-0.838637	-0.169202	2.62704	-0.0106498	0.408862	-0.494332	2.90937	0.557666	0.00943286	0.744361	-0.443939	0.360422	0.265671	-0.398919	-1.96229	0.268303	-0.75179	0.110172	1.0558	0.020321	0.216693	-0.821885	0.761289	-0.344747	-0.429254	0.237199	-1.28709	-0.640967
ENSG00000109685	-0.713035	-0.0255163	-0.247251	-0.0441572	1.37195	-0.573991	-0.305224	-0.257421	0.626325	0.18383	-0.196015	0.157648	-0.280641	0.351579	-1.95232	-0.901941	0.471061	0.116467	0.645604	-0.772534	-0.806896	-1.64158	0.0785859	-0.705512	-0.529398	0.640622	-0.277932	-0.265736	0.127543	-0.476734	0.470458	-0.450511	0.0570776	0.491272	0.669965	-0.460818	-0.142579	0.867976	-0.511432	1.13904
ENSG00000109689	-0.642353	0.00453058	0.267162	-0.284074	-0.438449	0.126046	0.580609	-0.339559	0.225429	-0.033428	-0.346654	0.333669	-0.877819	0.00839549	-0.248068	-0.0657341	0.782868	0.00415184	-1.28388	-0.266332	0.211811	-0.331132	-0.309475	-0.155211	1.01611	-0.498205	0.767397	-1.01198	0.00409312	0.0239372	-0.959978	0.50251	-0.13052	0.565477	-0.0129857	-0.856601	0.0995748	0.331944	0.19478	0.234988
ENSG00000109736	0.447456	1.61019	0.494449	-1.03333	-0.176435	-0.224537	-0.350991	-1.38003	-0.34028	-0.108249	-0.0860213	0.490701	-0.556074	-0.163573	0.110589	-0.663077	-0.6314	-0.352794	0.581807	1.60953	1.47057	0.256307	-0.361641	0.340892	-0.146596	-0.0580809	-0.485353	-0.194196	-0.359993	1.36066	0.00303222	-0.269565	-0.514012	0.577782	0.723306	-0.265844	0.723881	0.190581	0.206928	0.236027
ENSG00000109743	3.95663	-0.728497	-0.0385485	0.566808	-0.199911	0.764043	-0.228428	0.834226	-0.161837	0.0111483	0.00672936	0.0785503	0.487086	0.415716	0.648592	-0.638606	1.26128	0.354943	-0.314003	0.0442661	-1.37729	-0.307877	-0.319921	-0.92807	0.339784	-0.106562	-0.188359	0.411369	-0.0107951	1.01561	-0.234295	0.144868	-0.317671	-0.682746	-0.269067	-0.394905	-0.0915142	0.41007	-0.40015	-0.0631669
ENSG00000109756	-0.528914	-0.0053149	-0.296014	-0.595275	0.346214	0.794291	-0.74972	0.777428	1.7878	-0.17926	-0.305999	-0.163321	0.149163	1.07203	0.0393197	0.302348	0.662169	-1.03074	-1.43847	-0.991423	0.16049	0.800202	-0.662405	0.0801757	0.472998	0.330178	0.461995	-0.446327	0.269108	0.484771	0.0764386	0.81569	0.0124355	0.442929	0.712822	-0.128464	-0.0796847	0.484071	-0.446634	-0.300663
ENSG00000109762	-0.619629	-0.135045	1.00753	0.176428	-0.682128	-0.0520967	2.41175	0.0741166	0.487012	0.66302	0.603829	-1.22459	-1.39316	1.80332	-0.557898	-0.317507	0.572102	-0.130766	-0.661133	-0.301107	-0.213263	-2.59683	0.801566	-1.33152	-0.216504	0.265229	-1.55332	0.621346	-0.0846902	-1.10826	0.478457	-1.36675	1.14612	0.992609	0.489603	-0.428293	-0.0794358	1.43375	0.0828353	0.505707
ENSG00000109775	-0.31287	-1.29887	0.454666	0.074551	-0.171675	-0.998127	-0.0569795	-0.366354	0.984622	0.735628	-0.693722	0.00731504	0.127574	0.695926	-1.54214	0.208806	-0.453648	1.41025	-1.58339	1.09982	0.297721	-1.32678	-0.672345	-0.180389	0.449849	-0.723206	-0.664302	0.064758	0.553003	-0.397622	-0.398367	0.29477	0.0197195	-0.809165	2.72316	0.579128	0.868522	0.505253	-0.574186	3.22098
ENSG00000109787	0.54377	-0.130321	0.263696	-0.216345	0.822564	-1.12281	-0.362232	0.869296	0.395537	0.0384413	-0.352669	0.0530377	-0.535115	0.448129	-0.0197804	-0.938107	0.117034	-0.186178	-0.470339	-0.938193	0.565695	0.157405	0.241017	0.559448	0.0871846	0.139341	0.515035	0.0703558	0.0724437	0.580303	-0.134034	-0.0397359	-0.219537	-0.786702	0.621301	-0.455292	-0.0372853	-0.576501	-0.62659	0.785736
ENSG00000109790	-1.87534	-1.29915	-0.532273	-0.589294	-0.158243	1.43919	1.12145	1.27866	-0.689296	-0.26068	0.592927	-0.241778	-0.0692729	-0.523309	-0.748143	-0.243587	0.770299	0.373206	0.33716	0.0338475	-0.152787	-0.202842	0.281386	-0.350416	0.0764731	-0.199348	-0.173696	-0.740166	0.293348	-1.47261	0.17345	-1.63379	-0.0520153	1.05244	0.47821	0.917546	-0.309885	-1.27301	-0.0979352	0.497514
ENSG00000109805	-0.598689	-0.0623863	-0.58702	-0.780762	-0.158208	-1.53174	-0.956395	-0.9785	5.8121	-0.0529801	0.348087	1.13704	-0.89903	0.596597	1.55759	1.04636	-0.173579	0.0582955	0.527601	0.427587	0.318764	-1.06793	-1.20568	0.437986	-1.05016	1.2587	-1.67079	-0.942101	0.227671	0.257024	0.379472	0.436359	0.326897	-3.11906	-1.23185	1.0812	0.292696	0.106833	0.279852	-0.895388
ENSG00000109814	-0.637407	-1.10448	-0.188653	0.3511	0.301289	-0.683396	-0.223832	0.0334327	-0.751462	-0.0717225	-0.666373	-0.289197	0.956013	0.50482	-2.16049	0.342724	0.0242573	-0.655234	-0.725999	0.614043	-1.23833	-0.202909	0.719948	-0.519911	-1.18738	0.761179	0.321693	0.7583	0.603144	-1.4798	0.151903	0.576458	-0.485979	0.514762	0.21905	0.963799	0.987793	-0.72971	0.866218	-0.249736
ENSG00000109854	1.47832	-0.437686	-0.39953	-0.553189	-0.358498	-0.0682824	-0.383764	0.164985	-0.213932	-0.125056	0.203384	-0.469404	-0.490917	-0.184529	0.234097	0.654775	0.195196	0.536458	-0.198904	0.603869	-1.34004	0.245199	-0.109763	0.303466	-0.694482	-0.409452	0.294365	0.793981	-0.343332	0.0490043	0.391008	0.18374	0.151902	0.0248824	-0.787329	0.458284	-0.139631	-0.591652	0.405325	-0.264454
ENSG00000109861	0.208511	-0.313151	0.312075	-1.17675	-0.784039	-0.352727	-0.40747	0.530584	0.594087	-0.00106131	0.166199	0.0791039	0.63397	-1.46174	0.206774	-1.03943	-0.937451	-0.207773	-0.175187	-0.660237	-0.446	-0.0324591	1.05261	0.791577	-0.430329	0.224909	0.444406	-0.0226988	0.313434	0.127814	0.117461	-0.0491018	0.258355	-0.378644	-0.104185	-0.535684	0.791398	-0.268225	1.31144	-1.07693
ENSG00000109906	0.0261931	1.58483	0.0401553	0.225045	0.751748	-2.29954	1.1583	-1.87654	-0.418688	-0.32367	0.108449	-0.249817	1.58591	-0.485244	0.0453441	12.4943	-0.371186	0.690924	0.0145858	-0.508936	-0.160232	0.28238	3.8244	0.375648	-0.828519	-0.617602	0.180202	0.489846	0.372651	1.42319	0.373062	-1.97478	-0.00464651	-0.0674914	-0.510438	0.185859	-0.834171	-0.332908	1.60049	0.477293
ENSG00000109911	-0.360592	-1.28599	0.0559143	0.113115	-0.818446	-0.507357	0.63579	-0.482944	0.649916	-0.0332189	-0.413953	0.108007	0.734762	0.375478	0.954905	0.0990641	-0.283139	-0.3299	-0.485133	0.0264241	0.634021	-0.621006	0.0373728	0.0616501	-0.453842	-0.234445	-0.189339	-0.499595	0.186559	0.443664	-0.307038	0.0251338	0.128662	-0.920148	-0.230931	-0.424966	-0.132172	0.0807971	-0.0515315	-0.194211
ENSG00000109917	-0.683909	-0.413091	0.71339	-0.346952	-0.185217	-0.147091	-0.620027	-0.592572	-0.714568	-0.369806	-0.177522	-0.224592	0.317048	0.543671	-0.98483	-1.0028	-1.95014	-0.516826	-0.383723	-0.314702	-1.35252	-0.248519	-1.24004	-0.2446	-0.595086	-0.0159313	-0.443807	1.4089	0.716469	-0.0231444	-0.0604825	-0.803574	0.23302	0.888781	0.670053	-0.449837	-0.051148	1.33725	0.529848	0.108904
ENSG00000109919	0.0264078	-1.21172	-0.0249794	-0.415689	-0.35618	0.129219	-0.288771	-0.978526	-0.0442927	0.137372	-0.168327	-0.056166	1.28478	0.132111	-0.130259	-0.370172	-0.687278	-0.331221	1.47977	0.0722149	-0.964676	-0.648432	0.543994	0.191974	0.472325	0.139617	-0.0597582	0.286784	0.197133	-0.0318566	-0.715473	0.11726	0.0424175	-0.881446	-0.172819	0.450737	0.392595	-0.644354	0.359896	0.283168
ENSG00000109920	-0.532235	-0.613952	0.378024	0.502411	-0.431362	-0.322352	0.747147	0.143963	0.162654	0.197542	-0.230727	0.198924	0.0842916	0.348503	-0.321204	0.028146	-0.0533601	-0.253056	0.953615	-1.19497	-0.0346	-0.180967	-0.213487	-0.624629	0.343595	-0.407099	-0.299757	-1.17029	0.252384	-0.456025	-0.27018	-0.255077	0.100319	-0.003152	0.155681	-0.428253	-0.0816822	-0.0949892	-0.192148	0.299078
ENSG00000109927	-1.21432	1.14263	-0.312427	-1.18816	3.42342	-0.183888	0.0519871	-0.296736	-0.183248	0.181408	0.994803	-0.345036	-0.436125	1.18995	0.832034	-0.432633	0.00789772	0.83156	-0.975993	-1.58284	-0.582294	-1.39193	0.0929741	-2.22649	0.416766	0.0969538	0.266856	1.09582	0.0877503	0.488538	-0.0892208	-0.592512	-0.542112	0.0494762	-0.658737	-0.200085	-0.341861	0.328154	-0.68242	-0.176246
ENSG00000109929	-0.64479	-1.63498	0.917099	1.27496	-0.483863	-0.0429284	1.02489	-0.99485	0.113301	-0.107297	0.0046595	0.78944	-0.60025	3.48218	0.265649	1.23561	-0.193802	-0.18466	-1.44314	0.410546	0.882139	-0.316742	0.28936	1.34803	0.131293	-1.46127	-0.205425	-0.101338	-0.518807	-0.983524	-0.252329	-1.15721	-0.870339	-0.449249	0.592486	-0.472265	-0.267533	0.168948	0.930317	0.607301
ENSG00000109943	0.598737	-0.448754	4.17125	2.06111	-0.339066	0.500918	-0.706974	-1.72037	0.397348	0.523805	-0.399526	0.0377051	1.62686	-0.0318776	1.03142	-1.84726	0.23908	0.772861	-1.53108	-0.768264	-1.61356	3.01956	-2.69062	1.22467	0.592091	0.354452	1.37558	-0.624451	-1.94286	-0.571612	-1.30067	-0.0980356	1.20068	-0.446675	-3.10467	0.971907	-0.991897	-0.0506947	0.715721	0.024944
ENSG00000109944	-0.0842838	-0.891137	2.94465	1.5772	-0.289978	-0.182112	0.215866	0.0229829	0.0108252	0.580712	-0.147208	-0.245852	-0.224127	-1.01852	-2.90801	0.554115	-0.261597	-0.00614794	-1.69632	0.458543	-0.267907	0.0848067	-2.58364	0.11059	2.71305	0.352994	0.988161	0.264201	0.180231	-0.535173	0.301243	0.480977	-0.824348	0.313136	0.676744	-0.486582	-0.562767	-0.192819	0.181209	0.961849
ENSG00000109956	0.270997	0.966012	10.3184	-2.03023	0.60059	0.139091	-0.0967378	0.195952	-1.37405	-0.162325	-0.0647443	0.143848	-0.230018	-0.787368	-0.365747	0.79508	0.232754	0.487781	0.471259	-0.156467	1.17713	0.377582	4.75281	-0.331925	0.00827271	-1.43898	1.2162	0.189183	-2.43924	-0.486091	-0.00733401	-1.82925	-1.63376	-0.584707	-0.680288	-0.342525	0.999501	-0.0707556	-4.87793	-0.321426
ENSG00000109971	-0.802683	-0.840636	0.347493	0.443254	-0.342995	-0.183832	0.164336	-0.0401573	-0.318567	0.186626	-0.268538	0.0784564	0.0404236	0.0262534	-0.23908	-0.399357	-0.831902	0.0867266	-0.331597	0.34291	-0.473539	0.0113791	0.0448853	-0.122961	-4.11927	0.218063	1.12206	0.6727	0.0192928	0.275156	-0.00891299	0.686915	-0.0727028	-0.703151	-0.431946	-0.371988	0.111011	0.601296	0.150357	-0.570268
ENSG00000110002	-0.528457	-1.21707	-1.01882	0.232681	-0.295861	0.854077	0.150736	-0.624856	-0.912584	0.254063	1.36791	-0.170958	1.32014	0.0199195	-0.301339	0.855056	0.473826	-0.217276	-0.648046	-0.153828	-0.951444	-1.04101	0.730475	0.164042	0.305158	0.158559	1.13406	-0.0410696	-0.372378	-1.20087	0.60432	1.82584	-0.464268	-1.06067	0.711287	-0.385246	-0.0380333	0.61271	-1.07388	-0.337008
ENSG00000110011	0.273579	0.0763454	-0.899087	-0.0394626	0.800266	-0.0788825	-0.668523	-1.20594	0.000277804	-0.0325339	-0.289058	-0.0843747	0.0345214	0.253427	-1.57257	-0.0156048	0.926425	-0.203362	1.41478	1.09489	1.39289	-0.276846	0.611517	-0.428973	0.411622	0.394787	1.26789	0.268958	-0.441833	0.72687	0.10335	0.246998	-0.23232	0.497569	-0.03721	0.540056	-0.0574335	-0.278942	-0.432372	-0.0333446
ENSG00000110013	0.141292	-0.483046	-0.809483	0.0801684	0.293559	0.105686	1.39654	-0.315387	-0.406199	-0.379245	4.29026	0.383331	1.64783	0.100301	0.0203407	0.281938	-0.0851409	-0.635661	-0.585903	-0.451524	-1.51837	-1.51439	-0.316138	0.370869	1.04943	-0.919451	0.362849	-0.624292	-0.176856	-0.859874	0.398539	0.727564	-0.103472	-1.43306	0.398364	-0.123746	0.298376	0.836508	-1.57804	0.800392
ENSG00000110025	0.149612	1.40526	-0.552171	-1.04189	2.18614	-0.84208	0.116136	-1.17922	-0.320492	-0.162691	0.264865	-0.798519	0.0897067	-0.121916	1.413	-0.0104723	-0.359994	-0.249935	-0.713823	-0.170587	-0.180237	-1.4631	0.31215	0.163569	-1.36614	-0.3422	0.712934	0.223348	0.131095	0.384142	1.34756	-0.519208	0.510149	0.148104	0.402921	0.940704	-0.809759	-0.116379	-0.0261227	-0.143504
ENSG00000110031	-0.277674	-0.226565	0.741529	-0.00962677	-0.798129	-0.298438	0.13382	0.383514	0.066056	0.294539	-0.0591532	-0.0228964	0.583242	0.101058	0.619622	-0.209628	-0.435237	0.0315046	0.281638	-0.304554	0.701992	-0.0878203	-0.594069	-0.779289	-0.208226	0.368511	0.0313844	0.0640663	0.361839	0.882371	-0.403038	-0.0740084	0.462033	0.268782	-0.297101	-1.36288	-0.0371828	-0.494011	0.0563258	0.188866
ENSG00000110042	4.74942	0.984913	-0.55573	-1.04267	-0.464998	-3.78868	1.82886	-0.409338	-0.195592	0.359655	0.0949511	-0.405639	-0.957594	0.273192	0.842756	-0.843794	0.823929	0.0828939	0.641446	-1.44973	-0.62375	4.70205	0.549993	-2.61514	2.93101	-0.224918	-0.0268951	-0.812019	1.04789	0.211768	-0.320671	-0.0338508	-0.51793	1.41037	0.289806	-0.472645	0.788752	-0.159426	-1.81812	-0.0646682
ENSG00000110046	0.541724	1.6278	-0.652197	-0.670979	0.344082	-0.65899	-0.765275	0.457824	-0.457773	0.157167	0.0122316	-0.331848	-0.720251	4.76632	-0.49051	0.788047	-1.00109	0.172085	0.137002	0.36618	1.21702	1.92435	0.162323	-0.126928	0.89375	0.562275	-1.08704	-0.947807	-0.928773	0.426399	0.13228	0.256733	0.235118	-0.442899	-1.24845	-0.862745	0.441148	0.84584	-0.752165	-0.94582
ENSG00000110047	1.73184	1.24854	-0.363002	-0.70221	-0.119998	1.10299	-0.201862	-0.14385	0.152293	-0.202431	0.00627874	-0.124755	-0.951479	0.273507	-0.462852	-1.09603	-0.360548	-0.160773	0.440138	-0.384214	-0.461877	-0.153856	-0.136128	-0.895196	-0.139337	0.0443694	-0.125872	0.642089	0.295196	0.436339	-0.3044	0.443934	0.0654481	0.0852728	-0.428917	-1.36227	0.00209559	-0.425993	-0.225872	-0.261872
ENSG00000110048	-0.342895	-0.364483	-0.0598538	-0.385012	-0.317265	-0.228986	-0.228574	-0.216765	-0.275066	-0.00675651	-0.222042	0.0057273	-0.0786517	0.505898	0.0605537	0.00548824	-0.519485	-0.203963	0.671807	-1.22239	-0.211976	0.210984	-0.307813	-0.134029	0.587548	-0.0773709	0.655834	-0.400875	-0.238869	0.0427268	-0.32316	-0.420521	-0.0373848	-0.0234272	0.248854	-0.291423	0.130859	0.769986	0.311856	-0.0928808
ENSG00000110057	0.504632	1.61394	-0.926233	-0.813721	-0.0223396	0.185918	0.511466	-0.203047	-0.165149	-0.0566217	-0.0863617	-0.0164971	0.466944	-0.326674	-0.62145	-0.197739	-0.25173	3.267	-0.434352	1.42412	1.05027	0.0956587	0.124237	0.334044	1.2068	-0.173768	-0.638877	-0.348904	0.209018	-0.0711287	-0.503259	-0.435019	-0.768404	0.0440463	0.764987	-0.199127	0.199141	-0.616165	-0.324345	0.532332
ENSG00000110060	-1.61963	-1.02583	-0.337595	0.0806447	0.124876	2.18027	-0.598883	-1.29027	-1.02487	-0.489928	-0.353558	-0.0569926	0.466282	-1.00786	1.82237	0.748208	0.742579	0.305598	-0.431846	0.376936	0.181045	0.71602	0.740831	-1.65593	-1.44844	0.0674056	0.907943	-0.801093	-0.37664	-0.0953794	0.748388	-1.86377	0.366548	1.223	-0.81908	-0.149523	-1.16637	-1.30823	-0.690305	-1.08821
ENSG00000110063	0.510176	0.707327	0.324021	-0.626713	-0.455038	-0.556059	0.0333736	-1.11129	-0.0635301	0.0667187	0.194641	-0.188936	-0.210872	-0.92386	0.105336	-0.102279	-1.51673	0.123844	-0.0563502	-0.0474125	0.420551	0.0840954	0.70423	-0.757818	0.260898	0.594484	-0.511177	0.364892	-0.274091	0.154364	0.101766	0.92569	-0.271005	-1.01534	-0.258796	0.0770029	1.17817	-0.768671	-0.0507708	-0.285713
ENSG00000110066	0.692149	-0.365134	-0.539407	-0.76781	-0.0206315	-0.349317	-0.484236	0.0840629	0.126783	0.0514359	-0.375134	-0.452476	-0.612392	-0.12578	0.766288	-0.452822	-0.410526	-0.359034	-0.931771	-0.581609	-0.248554	0.172259	0.00515707	0.0571858	-0.231821	-0.0370095	0.262751	-0.696028	0.165144	-1.33959	0.249662	0.141279	-0.00971584	-0.30148	0.60466	-0.158514	-0.105681	0.00767269	-0.120272	-0.0188803
ENSG00000110074	0.706898	0.323488	-0.286142	-0.229455	-0.202226	-0.669094	-0.31061	-0.870305	-0.713888	-0.0982904	-0.00469769	-0.135415	-0.463966	-0.0884987	-0.439257	-0.321779	-0.367466	-0.301773	-0.162189	-0.390038	-1.08443	0.0929704	0.190986	-0.449542	0.54354	0.209377	-1.01499	-0.739878	-0.497692	-1.23172	0.696021	-0.187407	-0.0218866	-0.458079	-0.584884	0.574044	-0.4753	1.45871	-0.495193	-0.0743151
ENSG00000110075	-0.381358	-0.572599	-0.102011	-0.522025	-0.0481537	0.107284	-0.0912084	-0.4328	0.774055	0.177349	-0.283528	-0.314087	-0.440377	0.361613	-0.78596	0.274569	0.684292	-0.0460039	0.192658	-0.601394	0.42263	0.190822	-0.273332	-0.140321	-0.31723	-0.0253592	-0.452943	-0.47182	-0.279947	-0.271168	0.285222	-0.670604	0.490249	-0.292847	0.116377	-0.0414731	-0.310393	0.626891	-0.0737816	0.025986
ENSG00000110077	0.27118	-1.13511	-0.379384	-0.344681	-0.20763	0.770056	-0.654601	0.0191607	-0.856557	-0.0357597	-0.0627055	-0.632582	4.64678	-0.471717	-0.203111	1.16704	-0.153225	-0.0193661	-0.556662	-0.75591	-0.071356	-0.00818701	0.238829	0.346462	-0.538856	0.243756	0.199446	0.30575	-0.25074	1.53861	-0.0742546	-0.174141	-0.130218	-0.8017	0.355198	0.383814	-0.450617	-0.249911	-0.663892	-0.111246
ENSG00000110079	-1.20559	-1.25372	-0.780092	-1.86176	0.205235	3.34592	-1.59338	-3.65796	-1.7093	0.00498718	-0.369096	-0.480049	5.29402	0.224139	-0.466048	2.88257	-1.80897	1.50394	-2.18819	-1.11905	-0.60231	-1.51907	1.43698	0.799992	1.20587	-0.436037	0.955429	-0.950534	-0.77911	0.766505	1.06698	1.50472	1.37204	0.658689	1.27464	0.0174303	-1.14423	0.245898	-1.95222	-2.45013
ENSG00000110080	0.179781	0.560097	0.267848	0.360906	-0.188768	5.64141	-0.212927	1.78852	0.152681	-0.139041	0.0690291	-0.525011	-0.807842	0.241043	-0.0599424	-1.00655	-0.047352	-0.979349	0.239403	0.0357071	-0.629725	-1.41314	1.8331	0.124457	0.748475	0.243655	0.14006	0.602016	-0.177704	0.0846445	0.098333	0.280469	-0.312803	-0.502808	-0.298622	0.0370009	0.169165	0.133846	0.154497	0.851133
ENSG00000110090	-0.239243	0.42325	0.321359	0.222336	-0.0691295	-0.496363	-0.958184	-0.424961	-0.584876	0.243029	-0.0360969	-0.509504	0.819897	-0.564969	0.211625	1.01871	-1.22788	-0.297529	-1.43182	-0.114176	0.077926	-1.31073	-0.142854	1.68005	-2.10932	-0.39298	0.039667	-0.272563	-0.56735	1.5753	0.710496	-0.936703	-0.627403	-1.24793	0.171581	-0.470373	0.53234	0.883282	-1.33442	-0.519977
ENSG00000110104	0.363577	0.620926	0.811664	0.676396	-0.272918	-0.281436	0.71151	0.139339	0.207969	-0.00479019	-0.738012	-0.090483	1.92929	-0.152859	-0.657523	-0.481513	-2.67053	-0.491583	-0.0325479	0.294668	-0.794774	-0.273861	-0.712921	1.13163	0.573075	0.859694	-0.405317	0.66575	0.499718	-0.639069	-0.210284	-0.386769	-0.608301	-1.11206	-0.157202	-1.36792	0.55062	-0.634895	1.4489	-1.48279
ENSG00000110107	-0.725877	0.111449	0.182946	0.634049	-0.192907	-0.289741	0.0677486	-0.180239	-0.624204	0.04032	-0.195459	0.262498	0.649484	0.212312	-0.0980982	-0.70109	-1.20766	0.0785367	0.555749	0.258039	0.103826	-0.413627	-0.635966	-0.0673497	0.132746	-0.246658	1.14443	0.0225182	0.181367	0.410107	-0.0250643	0.39406	-0.290114	-0.50113	-0.0640957	-0.595832	-0.164037	0.277957	0.525316	0.422137
ENSG00000110108	-0.253082	0.834845	1.36824	-0.123087	-0.584488	-0.369013	0.961989	-0.13452	0.395624	0.129356	0.191863	0.0104206	0.66898	0.271155	0.173979	-0.650682	0.00886511	-0.0229998	-1.49562	0.793561	-0.366851	-1.21118	0.311686	-0.393026	0.00180258	-0.0303841	0.998882	-0.887803	0.183749	0.83551	-0.425478	0.285209	-0.327801	0.207139	-0.754096	-0.304613	-0.739934	-0.0417314	0.85632	0.142278
ENSG00000110171	-0.710102	0.767558	0.821186	0.141305	-0.136684	-0.218196	-0.192176	0.150548	-0.364163	-0.350411	-0.572789	0.0207874	0.639301	0.160208	-2.85018	0.0318744	0.0918608	-0.385445	-0.137911	0.0273717	-0.122744	-0.528734	-0.718878	-0.278298	-0.288133	-0.872049	0.488574	0.901529	-0.206181	0.478878	-0.501856	-0.167619	0.805639	-0.121378	1.80396	0.485969	-0.601856	0.90319	-0.0718343	0.62277
ENSG00000110172	-0.641884	-0.362414	-0.108322	0.185628	-0.228448	0.841934	-0.129835	-0.567209	0.748139	-0.00770631	-0.242986	0.331448	-0.310211	0.271262	1.47973	-0.53824	0.0771174	-0.061158	-0.35007	0.515809	0.693652	0.774961	-0.184825	-1.05977	-3.32463	0.342377	0.0640021	-0.0589191	0.353996	-0.962146	-0.561625	0.096964	-0.491497	-0.370439	-0.260753	-0.524529	-0.180912	0.58225	-0.835257	0.236583
ENSG00000110200	1.25958	-0.14352	-0.970173	-0.355552	-0.000703112	0.604137	-0.795329	-1.21885	-0.865392	-0.0597084	-0.59945	-0.113559	-0.0651189	0.135823	0.0536617	-0.0556111	-0.673136	-0.170769	2.41426	-1.00594	-0.267655	-0.832215	-0.315707	-0.146122	0.207635	0.212334	1.71234	0.581148	-0.212382	-2.23358	0.242393	-0.666345	0.258446	-0.931116	0.557999	-0.00234212	0.15833	0.202994	-0.233921	-1.26826
ENSG00000110203	4.84432	-0.364608	-0.701482	1.27649	1.38431	1.05349	-0.553305	2.73121	-1.56949	0.771508	-0.527278	1.22853	1.73504	1.59158	-0.87683	-0.113073	-2.53894	0.427258	0.25607	0.4589	-0.819019	-3.69462	-0.290751	-0.43624	-2.53695	0.256646	-1.11771	-1.38787	-2.02649	-0.658758	-4.35035	-0.110931	0.132033	-1.1433	1.70719	-0.454126	0.485812	-0.711712	-0.980143	-0.545954
ENSG00000110218	-0.814822	0.508986	0.323488	-0.68754	-0.0724275	0.598729	0.267549	-0.705223	-0.60934	-0.0292478	3.00042	0.193594	0.993608	-0.448263	0.832045	0.448389	0.43617	-0.00540177	-0.592285	-0.601479	-0.239763	0.969146	0.349532	-1.56499	-0.685406	0.0771405	0.233654	0.39402	-1.03394	-0.240007	0.638113	0.441279	-0.483914	0.834904	-0.308123	0.20952	-0.0283761	-0.657521	0.232793	0.0401918
ENSG00000110237	7.02283	1.25217	0.702145	2.23677	-0.472011	-0.601276	-1.1285	-3.84811	-0.854705	-0.442071	-0.113187	2.79337	1.66636	-0.115646	-1.12946	-1.54112	3.15686	-0.614731	0.330269	-0.243618	0.517228	0.0397365	-0.602349	0.437792	1.88217	-0.0438235	-0.288263	-1.1436	-0.733547	0.406569	-1.52324	-0.131338	-1.46557	-1.72915	3.21908	0.207887	0.80863	-2.27339	-0.589634	-0.320923
ENSG00000110274	-0.88577	0.13624	0.169493	-0.336557	-0.129586	-0.0811585	-0.219957	0.23311	-0.426736	0.330375	-0.203201	-0.0280213	0.098395	0.00891838	0.227771	0.101602	-0.944557	0.208576	0.446943	0.539084	-0.577563	0.205289	-0.423932	0.425497	0.32253	0.250098	-1.07772	-0.803499	0.405664	-0.33553	-0.053139	1.02029	0.263377	-0.801214	0.108012	-0.0983124	-0.051932	0.299439	-0.58368	0.0899427
ENSG00000110315	0.961709	-0.940359	-1.00958	-1.39579	-0.176287	0.727718	0.428518	0.893358	-0.0487312	0.113871	0.105807	-0.348509	-0.755292	-0.284684	0.947886	-0.594538	-0.94617	-0.372632	-0.479565	0.123242	-0.22593	0.130381	0.406748	1.77472	1.39812	0.178788	0.617437	0.63899	-0.65801	0.456546	0.0478492	-0.45577	-0.0796251	0.423178	0.9801	0.0689089	-0.465497	0.133871	0.326066	0.41464
ENSG00000110318	-0.941336	-1.48304	1.69118	-0.279958	-0.328331	-0.589355	1.30279	0.00644269	-0.409733	-1.11209	-0.497378	0.237741	-0.718628	0.243843	-1.06546	-1.15418	0.313417	-1.12305	-1.68298	0.393914	0.894171	-0.459778	3.08817	1.00522	1.48346	-1.19674	0.0300817	0.462503	0.403548	0.106866	-0.276198	1.45875	-0.377024	-0.851924	1.19933	-0.692914	0.743154	0.0435281	0.0886412	0.0786738
ENSG00000110321	0.627358	-0.0230682	-0.754118	-0.432446	-0.426876	0.107131	-0.209751	-0.295802	-0.289956	-0.184533	-0.0513913	-0.228817	-0.506799	0.179774	-0.650234	-0.238295	-0.109802	-0.260692	-0.53263	-0.70512	-1.51828	-0.10753	0.22	0.019009	-1.11749	-0.299789	0.678924	1.17191	-0.109767	0.55194	0.00717547	0.288614	-0.0750703	-0.186963	-0.100364	-0.568276	0.176736	0.276927	-0.407684	-0.161443
ENSG00000110324	-0.977972	0.285784	0.99696	-1.04572	-0.703897	0.261824	-0.435464	-0.533456	-0.125033	-0.113492	-0.216013	-0.182457	0.406916	1.57392	-1.44506	0.165642	-0.354725	-0.00311899	-0.304995	-0.155106	0.686908	0.116108	0.8591	-0.568728	0.0331599	0.295969	0.478694	-0.240981	0.407771	0.709928	0.691544	1.81786	-0.0914486	-0.201795	0.319999	-1.13376	0.154682	-0.533198	-0.630302	-0.49811
ENSG00000110330	0.337585	-0.927842	-0.494319	-0.485173	2.11607	-0.130469	-0.0853801	-0.278283	0.145433	-0.569179	0.0564044	-0.22198	-0.251394	-0.0624722	0.1572	-0.873995	-0.61661	0.310943	0.0138163	-0.318948	1.11048	0.38546	0.0299493	0.208581	-0.858062	-0.449707	-0.466873	0.57863	-0.373196	-0.822887	-0.429032	-0.402107	-0.233651	-0.507271	0.41385	-0.686944	0.283597	0.828975	-0.979528	1.33951
ENSG00000110344	0.323222	-0.749581	-0.322016	-0.361013	-0.526215	0.167872	-0.462018	0.261581	-0.076781	0.148391	-0.242854	-0.0514009	-0.338017	-0.235058	-0.00170108	-0.0661923	-0.924062	-0.258111	-0.160183	-0.819508	0.683314	0.195014	0.11642	-0.300142	0.0416131	0.188467	0.18355	-0.545611	0.329797	0.659469	-0.256191	-0.521856	-0.0491091	0.0338948	-0.493654	-0.0804905	0.220132	0.545397	-0.30143	-0.0370247
ENSG00000110367	0.0261876	-0.681979	-0.40866	-0.508454	0.652889	0.455973	-0.0503582	0.0431763	0.277514	0.163132	-0.223095	-0.375545	-0.714087	0.570365	0.440205	-0.437479	0.302452	-0.407371	-0.571533	-0.450694	0.187448	0.628774	0.217046	-0.312208	0.120096	-0.101219	-0.0250875	0.0230296	-0.0255642	-0.530149	0.347184	-0.158811	-0.403773	0.212873	0.345086	-0.782562	0.19806	0.269171	0.101758	0.437411
ENSG00000110395	1.12769	0.289548	-0.384313	-0.0041781	-0.352563	0.235693	-0.0726029	0.790888	-0.103457	0.137625	-0.00791907	-0.157653	-0.459726	-0.296446	-0.276728	-0.453528	0.773581	-0.394767	-0.0162628	-0.690177	0.852324	0.199867	0.0197363	0.293209	-1.91107	-0.0332607	0.256408	0.197424	-0.0664207	0.294239	-0.0998583	-0.118593	-0.154629	0.110329	-0.17073	-0.60419	0.0705706	-0.245187	0.651495	0.175817
ENSG00000110400	3.7713	1.20792	0.668459	-0.438071	-0.403335	-0.699537	0.203903	0.749425	0.862359	0.329469	-0.499608	0.520955	0.0941617	-0.728873	0.335466	-0.965168	-0.167406	-1.39478	0.515989	-0.961447	-0.586517	2.29508	0.660424	-1.14361	0.444298	-0.518817	0.0381659	0.323296	0.0635347	0.870652	0.0216996	0.0670626	-0.374362	-1.43035	-0.303181	-0.870621	0.380455	0.852345	-0.171705	0.650875
ENSG00000110422	-0.640181	0.0209954	-0.243367	-0.560661	-0.0550722	1.48474	-0.0363995	0.621841	0.415875	0.23589	-0.0339859	-0.0902754	-0.0595412	-0.584929	-0.189664	-0.0517773	-0.158081	-0.512897	-1.37291	-0.402994	-0.311682	-0.0664125	0.0984573	2.04654	-0.792246	-0.306184	0.0663842	0.59431	-0.33902	0.413316	0.0220088	-0.25576	-0.380808	0.0326864	0.341036	0.128847	-0.298237	-0.222382	-0.274362	0.646876
ENSG00000110429	-0.120372	-1.32039	-0.12295	0.160089	-0.436142	0.192281	-0.344133	-0.861074	-0.833425	0.086151	0.170516	-0.124682	-0.630347	-0.275292	-0.737047	0.0481701	-0.00990754	-0.372962	-0.487487	0.0601696	0.590786	-0.245676	-0.0388538	-0.0247797	1.08422	-0.145982	-0.322263	-0.356625	-0.413916	0.401728	-0.440603	-0.630786	0.305918	-0.212989	-0.347597	0.417354	0.506391	-0.0301035	0.126454	0.178272
ENSG00000110435	-0.186095	-1.01215	-0.325546	-0.174642	1.13968	-0.143963	-0.134967	0.0947851	2.11039	0.145343	-0.649459	-0.911859	-0.103384	0.244733	0.0550844	-0.326109	0.118279	-0.16974	0.994253	-0.453437	-1.06851	-0.0607123	-0.117792	-0.270964	-0.349586	-0.139537	1.48091	0.311404	-0.106895	-0.394626	1.09801	0.149999	0.103526	-0.675786	0.114456	-0.616479	-0.312842	0.0775536	-0.272531	-0.951527
ENSG00000110442	-0.18646	-0.349271	-0.813131	-0.251013	-0.201691	-1.02249	-1.00745	-0.216606	-0.997296	0.0297529	-0.265027	-0.257309	2.36976	0.300439	-0.313676	-0.370864	-1.54187	-0.186595	0.777546	-0.195641	0.047286	-0.231369	-0.0269317	0.368941	0.145632	0.174974	1.18357	0.847683	-0.0827914	1.66367	0.247512	-1.07093	0.311068	2.07638	-0.391896	0.58139	-0.368155	-0.662482	0.570128	-0.265433
ENSG00000110446	1.40602	1.43656	-0.73806	-0.594269	-0.232922	0.233016	-0.082584	0.0639047	0.126783	-0.161228	-0.0313775	-0.665547	0.168764	0.450814	-0.0407215	-1.0552	0.683858	-0.175573	0.0677454	0.418737	1.00119	0.211722	-0.567456	0.122547	0.898349	-0.586834	0.408041	-0.166864	-0.0539005	0.457341	0.324302	-0.501471	-0.115384	0.455075	-0.735364	-0.859947	0.0877944	-0.115698	0.118521	-0.169543
ENSG00000110448	-0.426601	0.212308	2.94447	2.61526	-0.294403	-0.450393	-0.704384	0.347809	-0.479839	0.156978	0.383684	0.0634691	-1.39897	2.5137	-1.63929	-1.0021	-0.914031	0.421124	0.754207	0.559024	0.834537	-0.61412	-4.38473	-1.59134	-0.652381	0.376646	0.203998	-0.47742	-0.679518	2.01013	-0.409623	-0.174894	-0.0412462	0.889496	0.0809139	-1.70632	-0.54513	-0.09497	-0.390137	-0.249205
ENSG00000110455	-0.588512	0.830863	-0.544465	0.889252	-0.963819	-1.30254	0.422259	-0.930759	0.343331	0.294548	-0.75823	-0.582145	0.610956	0.589864	-0.27833	2.60687	0.299284	0.0928742	-0.384917	0.0936622	-0.945982	-0.0935196	-0.622986	-1.01634	0.487566	-1.33539	-0.745671	0.960963	3.68442	1.38335	1.7632	0.164465	0.414	0.38109	0.423056	-0.926113	-0.705426	-0.291139	-0.807629	0.130962
ENSG00000110492	0.952386	1.13881	-0.484257	0.570757	-0.112423	-0.780744	-1.33847	-0.925295	-0.748497	-0.536908	0.378494	0.595246	-0.965265	-1.06856	0.394709	-1.04967	0.309637	1.43931	2.48583	-1.0911	0.431878	0.379282	-0.116897	0.731639	-1.04901	-0.319554	1.89655	0.835409	-0.159434	-0.556196	-1.06755	4.04917	-0.878419	1.30195	-0.28155	0.0687726	0.696213	1.66736	-0.52296	-0.64431
ENSG00000110497	-0.389324	0.635577	0.0964054	-0.296358	0.336192	-0.457699	-0.37047	0.0341978	-0.0642141	-0.233757	-0.472566	-0.144375	-0.355401	-0.305542	0.751059	-0.133093	-0.515516	-0.0460351	0.0370787	-0.0598712	0.214067	0.213379	-0.360408	0.109402	0.0829457	-0.107209	0.116329	-0.858983	-0.261528	0.200209	0.0675033	-0.00420279	0.523123	-0.112176	0.295442	0.341879	-0.975579	0.308462	-0.374727	0.586039
ENSG00000110514	-0.712162	0.945459	0.760139	0.217741	-0.570339	-0.0148909	0.105822	-0.191348	0.0405529	0.197737	0.539512	-0.0753408	0.369943	1.50748	-0.703273	-0.0364965	-0.275006	-0.223075	-0.801886	-0.270334	0.209509	-0.420594	0.76396	-0.264961	-0.159544	0.0344683	0.317622	-0.561107	0.287477	-0.328965	-0.0653208	-0.136345	0.129334	-0.231449	-0.627874	0.0428585	-0.0323138	0.842341	-0.430085	0.662583
ENSG00000110536	-0.34334	-0.405813	0.482802	0.650303	-0.573367	-0.914786	-0.631853	-0.0656897	-0.0939517	-0.00127615	-0.215598	-0.353178	1.35515	0.56021	-1.52871	-0.373155	-0.250218	-1.10293	-0.845158	-0.13734	-0.0424093	-0.375761	-0.131517	-0.184922	-0.243819	0.119261	0.477834	0.894118	0.199644	-0.57073	-0.725456	0.286409	0.0429648	1.19476	0.53049	1.05733	0.364044	-1.31823	0.543111	0.353854
ENSG00000110583	-1.05523	0.32185	1.43698	-0.228804	-0.569061	0.629484	0.303895	-0.00335055	0.382755	-0.192669	0.0388701	0.519928	-0.291495	-0.690385	-0.693969	-0.300651	1.69113	-0.55276	1.91898	-0.230313	-0.621388	-1.09791	0.916721	-1.21626	-0.117418	-0.284151	-0.461362	-0.0724497	-0.278676	-0.105455	0.258764	1.20969	-0.865563	2.63764	-1.46972	0.580878	-0.0148681	-0.340293	0.534608	1.35973
ENSG00000110619	0.0289726	0.553399	0.00217501	-0.810236	-0.437025	1.55447	-0.437345	-0.246049	-0.153453	-0.0785185	-0.0391879	-0.304637	-0.38005	-0.316448	0.565521	0.157577	-0.00344871	-0.0240009	-0.116993	-0.266242	0.109409	-0.0858259	-0.435864	0.0148406	0.352543	-0.189847	0.255373	-0.731123	-0.073409	0.148847	-0.186793	0.0742398	0.18142	-0.119651	-0.157146	0.0231126	0.100981	0.375079	0.282138	0.0331448
ENSG00000110628	0.781931	1.74948	0.166547	0.377839	-0.583971	0.0135733	-1.39619	0.30689	0.745288	-0.218919	-0.182566	-0.316842	0.481515	-0.508483	-2.39564	2.08566	0.443626	0.815534	0.476096	0.841748	0.600824	-0.928527	0.917774	0.869768	2.19027	1.03787	-1.03319	0.459342	0.32031	1.27168	-0.86699	1.97031	0.249936	-0.285899	0.266049	-1.55656	1.38643	1.24211	2.27747	-0.388006
ENSG00000110651	-0.388346	1.06453	2.74344	-0.190532	-0.00923691	0.108892	1.23552	-0.188889	-0.49914	0.00490819	-0.0326766	-0.502315	-0.211452	0.477859	0.247386	-0.349224	0.181697	-0.011606	0.124593	0.212975	-0.671987	-1.05724	-0.0940689	-0.987881	0.0655947	0.119961	-0.0954885	0.286791	0.935403	1.10837	-0.121603	-0.493401	-0.286065	-0.247216	-0.0760817	-0.0734134	-0.216971	-0.659134	0.774813	-0.0315758
ENSG00000110665	1.38993	1.27015	0.570932	-0.095855	-0.00976801	-1.25599	-0.633055	-1.3253	-0.0412233	-0.252126	-0.298132	0.226001	-0.160226	-1.0723	-0.047156	-0.63922	0.913403	0.336118	-0.206741	0.137728	0.299353	0.956714	0.480395	0.772261	0.243112	-0.254684	-0.748484	-1.31654	0.66418	-0.881308	-1.65334	-0.155932	-0.198296	-0.475677	0.0189538	1.01195	0.319426	0.803783	0.412722	0.366422
ENSG00000110693	-0.785012	-0.00860194	0.04425	-0.0616117	2.15563	0.35361	-0.730392	-0.0241526	6.14612	-0.333141	-0.555102	0.073648	-0.393638	-0.457625	-0.892511	-0.496972	-0.0294499	0.783844	-0.67718	-0.166263	0.47088	0.951417	-0.18573	1.43519	0.492491	-0.212077	0.708409	-0.316397	-0.341641	0.751478	-0.212232	0.667238	-0.428074	-1.23966	0.530871	-0.869607	-0.635319	0.0465285	-0.766008	-0.298382
ENSG00000110696	-0.299694	-0.00783948	-0.722483	-0.36927	0.756305	-0.449905	-0.3544	-0.847036	-0.0270242	0.0623382	0.134646	-0.125367	-0.121963	0.354253	-0.336856	-0.102472	-0.357091	-0.078796	-0.122307	-1.08107	0.306524	0.0502512	-0.00510853	-0.290401	0.114036	-0.540883	-0.577455	1.47911	-0.261678	-3.64954	0.552306	-0.745494	0.702682	-0.748748	0.280716	-0.172026	-0.217271	-0.796017	-0.5565	0.555498
ENSG00000110697	0.590155	1.79166	-0.184652	-0.471499	-0.616236	-0.371314	-0.0505071	-0.325937	0.255734	-0.0933835	-0.0632418	0.088795	-0.299046	0.325974	-1.18546	-1.04728	1.01621	-0.613129	-0.572434	0.691203	0.5499	0.0344611	0.133095	-0.0586075	0.195575	-0.463307	-0.511915	-0.431344	0.259468	-0.670297	-0.891202	-0.889754	0.173573	0.125381	-0.387902	-0.948275	0.227583	0.303146	-0.12059	0.0906242
ENSG00000110700	-0.0548673	-1.75322	-0.562045	1.11677	0.1387	-0.22037	0.21994	-0.282245	0.534722	0.238663	0.0739272	-0.136235	0.808833	0.258725	0.213714	0.389818	0.0488906	-1.01288	-0.765891	2.27117	-0.716402	-0.51229	-0.413694	-0.403935	-0.0949911	0.134695	0.91491	0.162496	-0.501074	1.3206	-0.260502	-0.884338	0.143302	0.0586001	-0.602259	-0.505118	-0.195356	-0.399774	-0.371466	-0.382126
ENSG00000110711	-0.174346	1.22734	-0.0853912	-0.226145	-0.248345	-0.473408	-0.205292	0.0170358	-0.541689	0.0143534	-0.118803	-0.193821	-0.74232	0.103679	0.459218	-0.0104274	-0.645154	0.00360299	0.0455143	0.662155	-0.95626	-0.201511	-0.503945	-0.205799	-0.658968	-0.003989	0.952533	0.832777	-0.292038	-0.647346	-0.158197	-0.286326	0.166847	-0.0792021	0.1886	-0.103405	-0.0821883	-0.0399607	0.233275	-0.263602
ENSG00000110713	0.249845	-0.621625	-0.263707	-0.420044	0.668296	1.21163	-0.311433	0.470915	-0.211513	0.00615785	-0.243837	-0.294728	-0.36376	1.38148	0.291392	0.00910051	-0.0659281	-0.676308	-0.498103	-0.273989	0.448847	0.333076	-0.223373	-0.375321	-0.0129354	0.175343	0.0611446	-0.583929	0.233419	0.311658	-0.223362	-0.281244	-0.0953779	0.251403	-0.0724846	0.0321388	0.034882	1.24175	-0.0730254	0.147607
ENSG00000110717	-0.597873	0.770736	0.32001	0.570904	-0.487667	-0.0972257	-0.254083	-0.305553	0.18416	0.398425	-0.228872	0.144158	0.614631	-0.371987	-0.224154	0.36112	-0.335965	-0.381004	2.21662	0.534493	0.450128	-0.960285	0.602071	0.21428	-0.678715	0.0447438	0.718438	0.0458704	0.188352	0.7202	0.0649341	-1.08126	-0.52335	0.14794	-0.313708	-0.618351	0.129419	-0.609657	-0.774367	0.266599
ENSG00000110719	0.97047	2.25864	-0.111602	-0.33387	0.0397185	0.297439	-0.252305	0.44402	-0.0615096	0.104772	-0.0774325	-0.296768	-0.00882842	-0.198651	-0.841265	0.184599	-0.206713	0.105539	-0.199939	1.33318	1.39106	0.222708	0.0393284	0.32031	-0.531274	-0.0361982	-1.34263	-1.17402	-0.0875814	0.660152	-0.301365	0.135531	-0.541874	-0.348208	-0.692208	-0.0804964	0.168429	0.23567	-0.117028	-0.0311594
ENSG00000110721	-0.296297	0.613412	-1.99164	-0.318594	-0.572355	-0.812594	0.377686	-2.03696	0.111461	-0.320335	0.489473	1.22748	0.699957	0.940048	0.285506	1.23628	-0.55707	-0.0606119	-0.696121	-0.559917	0.447763	-1.09117	-0.057026	0.113897	0.64034	-0.303019	-1.08826	0.0530859	1.33201	0.929172	-1.36514	-0.0966595	0.458875	-0.0953996	-1.66258	-0.0382056	0.470025	0.698746	0.736051	1.35342
ENSG00000110723	-0.816716	-0.476221	-0.557432	4.01233	-0.947763	0.725316	-0.652407	-0.463459	-0.632047	-0.192355	-0.0712458	-1.01695	-0.798231	-0.225556	2.43289	0.0754892	0.0284195	0.162975	0.155242	-1.09779	-0.92204	0.916878	1.37888	1.30397	-0.924555	-0.124237	0.907801	-1.35964	1.39583	-2.11755	1.1209	-0.266602	0.135492	0.33874	0.831384	-0.442976	-1.16915	-1.60537	2.04886	1.41215
ENSG00000110756	-0.547373	-0.243573	-0.404607	-0.919215	-0.171303	1.51878	0.195998	-1.16739	0.57076	0.00817182	0.391756	-0.19909	0.346838	0.977633	1.24221	-0.605349	-1.12605	-0.0936676	-0.91495	-0.357719	-0.0288484	0.222066	-0.2015	-1.1922	0.338042	0.138168	-0.333954	0.464832	-0.0882408	0.425182	0.49655	-0.254546	0.0932148	0.385133	-0.198687	0.154847	-0.0189446	0.793538	0.767917	-0.18278
ENSG00000110768	-0.367968	-0.800564	-0.0711914	-0.354368	-0.297928	1.10171	-0.452873	-0.559236	0.107973	-0.11346	-0.160778	-0.206031	0.0490445	0.398026	0.857426	0.0801726	-1.39799	-0.00939231	-0.957788	-0.839586	0.269307	0.871773	-0.486409	-0.813981	0.620807	-0.0541407	-0.951118	0.57028	-0.0772652	0.000374023	0.268303	-0.0502637	0.443365	0.0349143	0.0826261	-0.740196	0.636999	-0.504152	-0.702246	-0.790878
ENSG00000110777	-0.137366	1.40128	-0.902517	-1.06692	-0.0335058	0.427262	8.73119	-0.29144	-0.523636	-0.25542	-0.717061	0.0824483	-1.22658	-1.09726	0.106611	-0.663035	0.520908	-0.21457	-0.384854	-2.43348	0.148544	-0.0220723	-0.0720861	-0.534177	-0.252715	5.08631	0.0902976	0.554741	0.0139746	-0.0116737	0.109512	-0.266853	0.439208	0.342956	0.513951	0.448093	0.363954	-1.68464	-1.13384	-0.912153
ENSG00000110799	0.405725	1.55303	-1.02593	-0.257717	0.16803	-1.00556	1.63978	0.878592	-1.15041	-0.0977226	5.52299	0.841256	0.415547	0.0860348	0.136778	0.0951742	-1.01257	-0.227592	0.301814	-2.15125	-1.29793	-0.789135	1.09543	1.45697	0.00240036	-1.38535	0.000676352	-0.363598	1.75858	-0.181165	0.198227	-1.4947	-0.206754	1.18441	-0.0918282	-1.39259	1.57925	-0.551185	-1.3097	-0.42179
ENSG00000110801	1.45305	0.398825	-0.342292	-0.809655	1.13563	-0.339977	-0.38242	-0.851654	-0.682575	0.0852877	-0.157023	-0.347587	-0.150881	-0.153948	0.616951	-0.0842335	0.0411389	-0.183516	0.0623034	0.591342	-0.249997	0.463929	0.040079	-0.262392	-0.294228	-0.154167	0.530982	0.256705	-0.451961	-0.598496	0.57819	0.158846	-0.0645344	-0.0753597	1.06721	-0.540723	0.249401	0.363292	-0.519017	-0.0668056
ENSG00000110841	-1.24599	-1.99383	-0.609506	2.51347	0.859242	-0.982248	1.329	-0.209815	-1.78901	-0.475271	0.0111941	-0.501204	0.108107	1.71294	0.417564	0.77125	-1.09335	0.521727	1.27736	-1.11769	-1.26572	3.97625	0.549035	2.52802	-1.31996	0.0459742	0.035879	-0.670109	0.105953	-0.938671	1.33211	0.361468	1.10946	-1.92001	1.97675	-1.02589	-0.989854	1.81717	1.55912	1.89663
ENSG00000110844	-0.0533161	0.96313	0.420024	1.80452	-0.685302	-0.837325	0.989679	-0.695674	0.618987	0.102281	0.507392	-0.143669	-0.208224	-0.420104	0.881436	0.464987	-0.282562	0.413953	1.6216	-0.24471	0.109759	0.096048	-0.499882	-0.239805	0.649599	-0.861153	-0.124834	-0.255317	-0.939786	-0.785744	0.797851	0.221912	-0.092887	-0.444169	0.700272	-0.142482	-1.10939	-0.781081	-0.656749	0.410629
ENSG00000110848	0.789727	-1.01692	2.88935	1.55397	-0.582771	-0.873015	1.48633	-1.98155	0.235614	-0.342559	0.14667	0.578244	-1.0855	4.84934	1.16529	2.21962	1.41141	0.689313	-0.796546	-0.0382971	0.435503	-1.38089	1.83878	0.400437	-1.48374	-0.983725	-0.269519	0.240859	0.696081	0.910483	-0.566451	-1.34197	-0.504527	-0.294192	0.861814	0.662198	-0.179308	-0.143085	2.11712	-0.0843224
ENSG00000110851	-0.5378	0.464845	0.194908	-0.750714	-0.314174	-0.150074	0.0687904	-0.197514	-0.720072	0.134532	-0.356587	0.168951	-0.523841	-0.0536934	-0.814907	-0.518254	-1.12071	-0.198586	-1.12673	-0.106055	-0.763452	0.12313	-0.391844	0.744757	1.24593	-0.131257	-0.591361	1.40666	-0.308021	-0.304034	-0.511195	-0.283562	0.253242	-0.271593	0.753673	0.144605	-0.0824514	-0.0899399	-0.372218	-0.462772
ENSG00000110852	-1.69438	-1.81266	0.800258	0.461769	-0.425378	1.80904	-0.387282	1.77673	-0.420769	-0.0480031	-0.123499	-0.0672079	-0.381296	0.918814	-0.652472	-0.553955	2.33711	1.81543	-1.3963	0.211354	-0.0844125	-1.36669	-0.983372	1.29858	-1.88415	-0.312512	-1.28517	0.306018	-0.336626	0.168381	-0.929618	-1.56421	-0.329332	-0.0333564	-1.0564	0.565459	0.141425	-0.68008	0.230914	-0.0762332
ENSG00000110871	-0.115513	0.352477	-0.193233	-0.0727145	-0.599893	0.0512464	-0.55431	-1.12448	0.0665202	0.398927	-0.00839794	0.518509	0.740837	-0.49667	1.16984	0.317499	-1.25251	0.477911	-2.0037	-0.258337	-1.36641	-0.234228	0.0739111	-0.541221	0.649144	0.373323	0.414706	0.339779	-0.21025	0.00809163	0.273953	1.0122	0.415085	0.852194	-0.398988	0.508573	0.2904	0.616915	0.287354	-1.38614
ENSG00000110876	-0.232259	1.0257	-0.0591707	-0.192848	-0.161519	0.79988	-0.618099	1.32975	0.226397	-0.0193561	-0.372831	-0.158677	-0.281694	-0.587419	-1.02725	0.650676	-0.0932807	0.146824	0.0817425	-0.0544741	0.580471	0.600752	0.417728	0.983123	-0.35909	0.180862	1.1858	0.32861	0.0865079	0.461774	0.675212	0.280974	-0.556429	-0.558769	0.249152	0.0663532	-0.140584	-1.29922	-0.137113	-0.543939
ENSG00000110880	0.849759	-0.519614	-0.701507	-0.568591	0.142045	-0.466363	-0.262957	0.618136	0.527155	-0.110244	0.540781	-0.238328	0.150405	-0.097796	-0.97318	-0.502709	-0.0056829	-0.361089	0.366226	-0.342925	-0.763488	0.550529	0.549962	0.605261	-0.48245	0.281097	0.33665	-0.422703	0.57985	0.862179	-0.568553	-1.16865	0.00384945	0.29158	0.829076	-0.354426	-0.49947	-0.531024	-0.395762	0.856676
ENSG00000110888	-0.724948	-0.690714	0.141549	-0.311369	2.14199	-0.0432439	0.262221	0.46576	2.56245	-0.417013	-0.58393	0.054566	-0.834203	-0.203188	-1.43021	-0.120854	0.361024	0.0363136	-0.503632	-0.50816	0.302485	-0.0638899	0.550262	-1.17582	-0.570566	0.114672	1.16043	-0.233563	0.431019	0.0338769	0.565087	0.713308	-0.087212	0.300888	1.06244	-0.135193	-0.957431	0.595315	-1.08531	0.514133
ENSG00000110906	-0.246514	-0.626716	-0.445089	-0.515742	-0.204382	-0.480019	-0.270943	-0.51347	-0.508565	0.0500606	0.172821	-0.456382	-0.0125178	0.859395	-1.73309	-0.434284	-0.0306581	-0.450501	0.392222	-0.34097	-0.481519	-0.313393	2.06533	0.0274617	-0.213839	-0.0654049	0.234551	0.39989	0.0983267	-0.162514	0.256764	0.107792	0.433662	0.486175	-0.305431	-0.132938	-0.0116545	-0.470502	1.44816	-0.463905
ENSG00000110911	-0.866027	-0.602631	-0.160719	0.594072	0.806245	0.600412	-0.213241	-0.803574	-0.486461	0.241974	-0.351971	-0.263893	1.78719	-0.222564	-1.51671	1.80612	0.24237	0.0261326	-0.0627071	-0.310964	0.0255226	0.202147	-0.649712	-1.87611	-0.43465	-0.706087	-0.187565	-0.649287	-0.647758	0.292184	0.140145	-1.26822	0.058653	1.1751	0.246132	0.786445	-0.196824	0.748525	-0.846285	-0.953027
ENSG00000110917	-0.251236	0.505194	0.0571989	-0.7458	-0.452803	-0.852023	-0.369801	-0.023717	-0.465834	0.0657852	0.331111	-0.302917	0.857477	-0.35748	0.0851729	-1.22983	-1.17084	-0.403243	-2.41382	-0.853573	-0.467226	0.0943712	0.681658	-0.541911	-0.0649684	0.674257	1.03379	0.178867	0.116066	-0.619588	0.0262273	0.207527	-0.25625	0.266678	0.123111	0.0344342	-0.582957	1.19315	1.26258	0.694941
ENSG00000110921	0.399369	1.54046	0.606732	-1.36892	-0.376055	-0.983615	-0.289463	-3.52876	-0.426289	-0.124501	0.244277	0.124736	-0.634215	-0.528073	1.16867	0.216185	-0.819105	0.16915	0.136979	-0.486316	0.827409	1.78286	-0.61709	0.487029	0.652944	1.58712	0.11544	-0.117436	-0.978924	1.16212	0.968866	0.776945	-0.652515	0.0955476	-0.435135	-0.473497	-0.527581	0.665482	-0.104587	0.0731209
ENSG00000110925	-0.372756	0.0662026	-0.00262675	-0.586067	-0.320867	0.0821741	-0.727974	0.0496863	-0.354512	0.0630858	-0.221391	-0.636957	-0.394318	0.0143845	-0.0651858	0.0861976	-1.01837	-0.3631	0.431423	0.757802	-0.849683	0.353224	0.261371	-0.12149	-1.0905	0.46897	-0.966604	-0.235021	-0.0898388	-0.348947	-0.0709485	-0.0987263	-0.143987	-0.127393	-0.0831755	0.0155548	0.0268457	-0.282957	-0.421233	0.282797
ENSG00000110931	2.70601	1.02517	-0.306934	-0.175645	-0.238678	-0.0421232	-0.103748	-0.442994	0.0110278	0.0167628	-0.255317	-0.0929527	-0.10081	0.139531	-0.428791	0.516465	0.199864	-0.183269	-0.503959	-0.23697	-0.289439	-0.465196	-0.428851	1.39215	-0.449141	-0.109139	-0.0836185	-0.14067	0.120086	0.870247	-0.0102357	0.871306	-0.263281	-0.203601	-0.26309	-0.395532	0.0526098	-0.174468	-0.261664	0.150879
ENSG00000110934	1.26484	-0.341008	-0.0428137	-0.175324	-0.375517	-0.447933	-0.403829	0.400361	-0.0526606	-0.0626338	0.101167	-0.138149	-0.636708	-0.681912	-0.0888401	0.293073	0.163284	0.094283	0.183138	-0.489645	0.0421295	0.121564	0.273831	0.657534	-0.9791	-0.0107144	0.692195	0.511041	-0.122471	-0.132116	-0.445109	0.0654146	-0.0416062	-0.429992	-0.229686	-0.0868441	0.154652	0.199296	0.122776	-0.435462
ENSG00000110955	0.151262	-0.635001	-0.218957	-0.756861	1.56286	-0.250246	-0.306394	-0.329629	-0.729706	0.0830414	0.00852816	-0.0354502	0.591135	0.272915	0.179148	-0.233154	-0.767268	-0.463411	-0.0148927	0.401059	-0.0248416	-0.769697	-0.0283337	-0.334649	-0.681644	0.332209	0.519826	-0.268696	0.312169	0.722646	0.041993	-0.483691	0.353423	0.433847	-0.379735	0.0585968	0.106297	0.250578	0.347719	0.317127
ENSG00000110958	-0.344399	-0.49365	-0.14062	-0.286702	1.58053	0.0539729	0.204658	0.379032	0.801414	0.126657	-0.326363	0.663025	0.261554	0.156278	0.682889	-0.892005	0.0629466	-0.541045	-1.31488	-0.119381	-0.447501	0.240471	-0.389249	-0.17286	-1.17569	-0.412775	-0.0125721	-0.0114724	0.272146	-0.029843	-0.127754	-0.0519821	-0.140539	-0.47714	-0.307343	-0.313079	0.0807012	-0.0714436	0.136594	0.726757
ENSG00000110987	0.232909	-0.646924	-0.276291	2.6172	0.922334	-0.307502	5.80155	0.625169	-1.09164	-0.0415532	-0.0357711	0.551207	-0.225302	-0.522187	-1.51807	-0.373193	0.460694	0.383408	0.561559	0.194628	0.354161	2.40916	-0.37336	1.18965	0.223426	2.22577	1.35489	-0.334973	0.294338	-1.19005	-0.865678	-1.26817	-0.500578	-2.36655	-1.37958	1.16993	-1.12885	0.313136	-0.323109	1.62446
ENSG00000111011	-0.571135	-1.38826	-0.310208	-0.546965	-0.647947	-0.0320108	-0.200868	0.0933777	-0.0881987	0.00301689	-0.288003	0.106287	-0.525718	0.555268	-0.727808	-0.00758326	-0.304526	-0.399297	0.0655216	-0.14157	0.567796	-0.184103	-0.035951	-0.00111518	-0.661214	-0.380896	-0.0887806	-0.392773	-0.0754748	-1.8643	0.0797026	-0.930187	0.217906	-0.427862	0.0193285	0.0195981	0.277284	0.469812	-0.375385	-0.418765
ENSG00000111052	2.46537	-1.01628	-0.0279487	0.242925	-0.442598	0.86621	-0.0158863	1.35753	0.0485322	0.213599	-0.202905	0.185164	-0.503787	-0.6367	-1.43543	0.173791	0.144347	-0.41371	-0.200363	-0.361122	-0.925987	-0.937498	0.010411	1.4598	0.0468619	-0.272884	0.142664	0.0705731	0.41098	0.124301	1.46203	0.397052	0.371795	-0.239865	1.04927	0.662562	-0.481751	0.39555	0.320833	0.272308
ENSG00000111058	2.06776	-1.24984	0.0848076	0.108444	0.0585524	-0.178443	-0.827344	3.03755	-0.340487	0.180706	-0.378512	0.384551	-0.342712	-2.3977	1.04337	0.644104	-0.217182	-0.47718	-1.14585	0.369121	0.586054	-1.59473	-0.408019	0.691462	-0.0244449	-0.202195	-1.53311	-0.797131	0.147648	0.368931	3.33046	1.80589	0.62434	-0.646225	1.34458	0.700401	-0.603342	0.118616	0.0381587	0.164396
ENSG00000111110	1.50337	1.71603	-0.595659	0.324866	-0.0840937	-1.30071	-1.18222	-1.13584	0.522125	-0.00784485	-0.629945	0.215024	1.8734	1.34766	0.664447	0.0215887	2.01696	-1.27223	-1.81488	-1.09319	-1.43408	4.3104	-0.249581	0.748181	-1.04405	0.383253	-0.355939	-0.160873	-0.0866931	0.235216	-0.735432	1.60033	0.900724	0.789502	-0.225555	-0.837523	1.88067	-0.700676	1.36635	2.19552
ENSG00000111142	-0.0389798	-1.82328	-0.432314	0.454295	-0.531648	0.556349	-1.01553	-0.433679	1.41159	0.280871	-0.301285	-0.635266	0.495334	-0.377063	-0.429555	-1.14199	-0.754392	-0.297113	0.348582	-0.0799253	0.159361	-0.17459	0.492343	-0.729548	-1.00066	-0.0772846	0.565471	0.190146	1.34141	-2.79454	-0.649152	0.259774	-0.471558	2.31191	0.0464109	-0.796459	0.347828	-0.712873	1.1728	1.32105
ENSG00000111144	0.204728	-1.15089	-1.38086	-0.498195	-0.162553	0.246678	0.427817	0.23708	-1.21294	0.118413	0.200605	1.5601	2.04684	0.701799	-0.164967	-1.24818	-0.4651	-1.61567	0.361111	-0.343564	0.145107	-2.5854	-0.20209	0.770856	-1.07328	-0.259453	-0.00243809	-0.269603	-0.657862	0.453806	0.614287	-0.913418	1.05751	-0.174756	-1.28404	-0.0784351	0.582689	0.273491	1.22541	-0.266872
ENSG00000111145	-0.80593	-1.00187	0.338473	0.47649	0.0696608	-0.477902	-0.301296	-0.130949	-0.908414	0.015854	1.40368	-0.0749799	1.09628	-0.771566	-0.72195	0.627935	0.539981	0.0963202	-0.0708346	0.274986	0.16046	-0.677375	-0.297886	0.786752	0.102404	0.61047	1.35551	-0.493213	-0.570667	0.139575	0.0309621	-0.0946172	-0.0982972	-0.65058	1.01265	0.389823	-0.0803543	-0.595534	0.377134	-0.124173
ENSG00000111181	-0.542141	1.47334	1.19448	-1.84124	-0.949569	-1.43132	0.861853	2.12526	0.257634	0.319581	0.430392	-1.20534	2.99521	-0.691527	-0.298563	-0.105596	0.923429	1.93707	-0.566966	-1.86385	-1.02464	1.66366	-0.560149	-0.688676	-0.270108	0.151656	-1.25189	-1.82118	-0.931881	-0.410346	2.44987	-2.34535	1.45754	-1.55794	-2.41736	0.17776	2.98354	0.454483	2.13686	-0.677509
ENSG00000111196	-0.54889	-1.7322	0.35575	0.620537	0.126455	0.111207	1.10482	0.451568	-0.387031	0.219174	0.802859	0.323862	-0.295861	0.229949	-0.657048	0.388759	-1.29221	-0.80443	2.07564	-0.261385	0.636151	0.45369	-0.690908	-1.25875	0.467092	-0.563033	0.632137	0.835377	-0.151168	0.983773	0.358332	1.05568	0.476434	-1.24346	-0.432172	-0.0186839	0.109297	-1.72479	0.567667	-0.117371
ENSG00000111203	-0.385311	0.13155	0.213052	0.781914	-0.357308	-0.653777	0.749401	0.328457	-0.173594	-0.171287	-0.431753	-0.121494	0.166028	-0.648674	-0.678052	0.082526	-1.45148	-0.0450757	-0.24758	-0.534548	-0.934001	0.182391	0.0222802	-0.436157	-0.0709418	-0.648631	0.377117	0.198528	-0.384249	-0.854498	-0.0774453	0.245641	0.192097	1.00892	0.407412	0.327861	0.269436	1.33015	-0.824373	-0.342523
ENSG00000111206	0.582622	-0.561779	-0.356344	-0.0405461	-0.189557	-1.19253	-0.825145	-1.21853	3.77749	0.0887197	-0.560001	4.0249	-0.0692527	-1.70646	0.646676	0.607033	0.360906	0.316029	0.883897	0.438848	-1.34106	-2.56078	1.57337	1.33707	-0.368216	1.66171	1.0679	-0.0292362	-0.898845	-2.38938	0.538631	-0.286852	0.662786	-1.85956	-3.22842	0.632222	-0.689782	0.754871	-1.09291	0.435848
ENSG00000111224	-0.0197803	-0.199332	-0.39109	0.339247	-0.0450702	-0.317465	-0.483909	-1.1052	0.211122	-0.0496705	-0.148558	-0.445114	-0.0284238	-0.325016	0.315803	-0.663133	0.745457	1.34265	-0.110354	-0.64959	0.415333	-0.296629	-0.228434	-0.837618	-0.318007	-0.490926	0.639803	-0.0994872	-0.311157	1.07539	0.489591	-0.216706	0.318513	1.45347	-0.448171	-0.000848452	-0.00776915	0.0351217	0.456831	0.653887
ENSG00000111229	1.06339	-1.24498	-0.461456	-0.575551	-0.448803	0.517032	-0.164426	0.221776	0.00197211	-0.000990704	-0.177202	-0.336158	-0.238769	0.164875	-0.067232	0.0774101	0.018372	-0.167337	0.375996	-0.0785033	-0.338972	0.265095	-0.126029	0.499736	-0.0555381	-0.02666	0.521061	0.600393	0.222028	0.551331	-0.0795695	-0.75442	-0.0332824	0.0154633	-0.608964	0.268965	-0.132099	-0.992081	-0.107129	-0.291156
ENSG00000111231	0.234065	-0.692451	-0.585831	-0.690166	-0.257878	-0.700337	0.693707	-0.033529	-0.668497	0.150017	-0.0304197	-0.0594827	-0.911757	-1.29775	1.35019	-1.12261	1.20674	0.491247	0.932464	1.33908	-1.72272	-0.429608	-0.0719452	1.04689	-0.392918	-0.378985	-0.87114	0.690443	-0.187883	-0.144824	1.59225	-1.98313	-0.444909	-2.56835	-0.0929748	0.899005	0.138295	1.45236	0.945353	0.874588
ENSG00000111237	0.0156929	-1.39416	-0.468214	-0.376226	-0.27327	0.184295	-0.405635	-0.501827	-0.322949	0.0778482	-0.048734	0.0638775	0.0874599	-0.274908	0.478992	-0.235753	0.244431	-0.157205	-1.4304	0.635132	0.796185	-0.234057	-0.240677	0.120098	0.723874	-0.0983421	0.265733	-0.919039	0.290936	0.772747	0.299603	-0.585363	-0.363216	-0.237887	-0.179355	0.497671	-0.37286	0.0572709	0.516092	0.13364
ENSG00000111252	-0.479641	1.63246	-0.343725	-0.312817	-0.333875	-0.913577	-0.174572	1.2699	0.291361	0.248234	0.453182	0.12927	0.764602	0.878797	0.0452603	-2.53661	-0.563077	-0.0861533	-1.12677	-0.507861	0.857396	-0.112778	0.533155	1.69216	-0.929503	0.170994	0.205155	0.58938	0.47215	0.400629	0.295446	0.575766	-0.397649	0.102114	-0.37396	-1.15099	-0.0403393	-0.379725	0.523373	0.0577369
ENSG00000111261	3.42639	-0.852868	-0.0652942	0.327601	-0.350911	0.201565	-0.408813	1.77153	0.30958	0.305173	0.0351193	-0.207979	-0.74473	-0.0287554	-1.17413	1.40831	-0.725691	-0.610016	0.30907	-0.47831	0.207094	-0.0909267	-0.0105768	0.324435	-0.458526	0.138293	0.633013	1.57376	-0.834203	0.425977	-0.323775	0.0109548	-0.804492	-0.313706	0.474692	-0.804484	-0.515307	-0.971321	-0.736014	-0.0260959
ENSG00000111266	0.198451	-0.9787	0.368057	2.04099	-0.450572	0.736296	0.194693	0.295771	-0.181112	-0.192453	0.100391	0.797092	-0.700758	0.595165	-1.09858	-1.30075	1.73063	-0.732671	-0.768538	0.664225	0.248034	1.36109	-0.295054	1.68834	-0.546589	1.55669	-0.147863	-0.120248	0.305667	0.303308	0.406903	-0.371148	0.330356	-0.589746	1.6797	-1.49599	-0.777627	-0.154294	0.382861	0.422335
ENSG00000111269	-0.313428	-0.37284	-0.00539955	0.27259	1.58186	-0.178666	0.128373	-0.3603	0.286466	0.154666	-0.23477	0.0817309	0.362873	-0.573512	-0.618466	-0.576993	0.252178	-0.0156861	0.386885	-1.00736	-0.770747	0.14353	-0.214358	-0.172693	0.106209	-0.0637572	-0.761559	0.761146	0.321311	-0.617595	0.333243	-0.394207	-0.144826	-0.0157012	0.0967217	-0.911175	-0.0858982	0.383798	0.111241	1.00675
ENSG00000111271	-0.154681	0.888374	-0.527943	-0.457725	-0.34283	-0.522407	-0.0808302	0.669498	0.0351197	-0.154171	-0.431079	0.262588	0.655834	-0.920549	0.660265	-0.187446	-0.707207	0.047011	-0.199727	-0.675771	0.0611363	-0.108421	0.183176	-1.19311	1.44885	-0.431341	-0.201129	-0.324412	-0.258857	0.834262	-0.294976	0.29216	-0.03371	-1.07622	0.0294431	0.750942	0.489811	2.04395	-0.15757	-0.26917
ENSG00000111275	-0.328785	0.0645039	-0.939477	-0.620326	-0.39933	-0.112614	-0.51518	0.0643237	-0.4155	-0.125764	-0.129405	0.638835	4.61307	1.11611	-0.483668	1.17005	-1.23806	-0.128804	0.163698	0.9316	-0.452543	-0.11199	-0.48945	2.37551	-0.487441	0.570058	0.382904	-0.0438745	-0.383427	0.437674	0.821658	-0.761819	-0.0866557	-0.461866	-0.367275	0.0351569	0.583992	0.397306	-0.350148	0.552901
ENSG00000111276	-0.718213	0.036512	0.0221326	-0.285267	-0.627059	0.486234	0.0620525	0.317065	0.0860255	0.138294	-0.0811201	-0.0203919	-0.980905	1.10049	-0.550738	-0.0593809	1.43879	-0.329742	-0.832125	0.651013	-0.434846	-0.318103	-0.281319	1.15354	-0.0457067	-0.054748	0.59754	-0.107082	0.053506	-0.730852	0.509547	-0.860309	-0.0814707	0.013203	-0.136034	-0.216466	0.124996	-0.0501672	0.243055	0.493634
ENSG00000111300	0.53202	-1.18158	-0.369605	1.94883	-0.570777	-0.510319	0.480991	-0.443754	0.876696	-0.456499	-0.0514598	-0.206582	0.541558	-0.376945	-0.290146	-0.344433	-1.62689	-0.587505	-1.63599	0.365067	0.200101	-0.908592	0.275128	0.306321	-0.282786	0.192797	-0.985183	-0.588678	-0.606978	0.459426	-0.42805	0.306347	-0.155449	0.57999	-0.238007	0.26622	0.909831	-0.339817	0.459444	-0.00572992
ENSG00000111321	-1.4365	1.06937	-0.32974	-0.448337	-0.104943	4.32135	-0.314141	1.64705	-0.474129	0.182343	0.0977819	0.192243	2.28135	-1.34419	0.0803029	-0.684809	-0.469316	0.329431	-0.0501092	-0.121916	0.159869	1.70174	0.156054	-0.35228	-0.653732	0.298781	-0.191823	-0.0163913	-0.436571	-0.0448573	0.278893	-0.0956704	0.234976	-0.612228	0.361385	0.177812	-0.10513	0.166693	0.653635	-0.425705
ENSG00000111325	-0.199	0.751603	-0.875293	-0.640895	-0.121668	-1.28189	-0.820398	-0.402123	-0.104228	0.10565	-0.586325	-0.395462	-0.218356	-1.07241	-0.611062	0.697405	0.0816332	0.355966	8.07166e-05	1.9437	-0.587831	0.556237	0.145159	-0.22201	0.77523	0.498904	-0.817277	0.485307	0.218574	-0.257808	0.147702	0.120591	0.447971	0.475047	0.698708	-0.388778	-0.85522	0.0262605	-0.251353	-0.520705
ENSG00000111328	-0.167075	-0.760412	-0.45385	-0.367379	0.0456091	-0.676108	0.235953	-0.178641	-1.07783	-0.278757	3.17091	-0.00957485	0.253436	-0.568493	-0.864806	0.495183	0.666463	-1.37664	-0.335673	0.134382	-1.08917	0.317436	0.94119	1.1407	-0.745817	-0.373665	1.55185	1.31839	1.34776	-0.643494	0.348643	-0.0658698	-0.398004	0.757924	-1.56365	-0.284178	-0.652213	-0.511131	0.561532	0.0428274
ENSG00000111331	0.0857908	0.665005	-0.808785	0.487348	-0.950055	-0.558429	0.80403	-1.26249	0.914514	0.29209	0.153517	-0.0554469	0.635657	0.283743	-0.471213	0.216697	-0.715945	18.5853	0.17244	-0.558067	-0.494715	1.42934	0.448935	-0.0839464	0.679299	0.197618	-0.512186	-0.41568	0.0365328	-0.264674	-1.42676	0.473406	-0.126576	0.503949	1.08604	-0.644075	-0.332932	-0.339858	-0.96535	1.30381
ENSG00000111335	-0.319131	-0.118724	0.274361	0.378644	-1.07645	-0.645749	0.804811	-0.964552	0.82584	0.354134	0.21766	0.305666	0.262821	-0.0540269	-0.51841	0.346061	-0.91825	11.4505	-0.174884	-0.607917	-0.609967	0.258139	0.828491	-0.201417	-0.362569	0.581463	0.213136	0.617124	-0.7076	0.67266	-0.484353	0.58382	-0.26308	-0.00311193	1.67304	-0.445504	0.12466	0.711733	-0.901724	0.548417
ENSG00000111348	0.761752	-0.539183	-0.427659	-0.227732	-0.501395	0.29435	-0.115867	0.0724402	-0.0543044	0.0272514	0.0959826	-0.0007831	-0.632739	-0.23402	-0.703509	0.327528	0.191747	-0.358537	0.192122	-0.235234	-0.523251	-0.119506	-0.0787501	1.5284	-0.363313	-0.00446557	1.83352	-0.15637	-0.0107677	0.506633	-0.123866	-0.119672	0.0878906	-0.1917	-0.0133781	-1.06216	-0.0758647	-0.658218	-0.319742	-0.415896
ENSG00000111358	-0.187072	-0.238454	0.516172	-0.139069	-0.280865	0.046396	1.25515	-0.736134	0.315364	0.0235819	-0.259052	-0.708586	1.23174	0.57108	2.4273	-0.815976	-0.461906	-0.243773	-0.9739	-0.647168	-0.35027	1.08721	0.488691	0.633724	0.134604	-0.360016	-0.621829	-0.155748	-0.295496	1.67841	0.0807436	0.195562	-0.745296	1.38942	1.51551	-0.864359	0.090514	-1.62333	-0.0265535	1.01079
ENSG00000111361	-0.527188	-0.675279	-0.246465	-0.415972	-0.457376	-0.385525	-0.48781	-0.696677	-0.0904807	-0.126356	-0.549606	-0.0811057	0.723959	0.165272	-0.20224	0.188842	-1.18951	-0.20591	1.15067	-0.300088	-0.750472	0.130653	-0.196411	0.0210522	0.346699	-0.18874	-0.404979	0.509519	0.733218	-0.412835	-0.176406	0.296137	0.273477	0.180503	-0.394007	-0.0540704	0.131609	0.161543	-0.0495316	-0.0740286
ENSG00000111364	-0.57743	-0.330452	0.242819	0.465392	-0.221569	-0.195054	-0.105024	0.670919	-0.239646	0.0301225	-0.359309	0.20618	-0.144682	-0.12484	1.0054	-0.460987	-1.5825	-0.334165	1.14701	-0.373212	-0.440955	0.232263	0.305292	-0.240123	0.14964	-0.599702	-0.918013	-0.0344168	0.396531	-0.762186	0.525028	0.370091	0.465363	0.0127588	-0.938736	-0.0155968	-0.84897	0.575402	0.218921	-0.537401
ENSG00000111371	-0.201995	-0.593721	1.74714	1.18362	-0.415471	-0.215616	1.01759	0.286745	-0.0294237	-0.11982	-0.151297	0.0545568	-1.10744	0.895215	-0.231935	0.574539	-0.111591	-0.45038	-0.210582	-0.70988	0.348943	-0.37936	0.0269908	-1.21055	-0.581909	-0.115758	0.504199	0.239879	-0.0850203	-0.0731926	0.0532807	-0.0638441	-0.363967	0.403035	0.113921	-0.436683	-0.185283	-0.0228055	0.546246	0.48913
ENSG00000111412	-0.165199	0.0563005	0.0968657	-0.863851	-0.905097	-0.0391123	-0.0918931	-0.155629	0.0905627	0.146245	-0.272201	-0.528504	-0.581115	-0.444915	-1.18484	0.44581	-1.69998	-0.665985	0.916094	0.694947	-2.05256	-0.0307232	0.221478	0.142848	-0.727014	0.614642	-0.15292	1.71837	-0.180512	1.18631	-0.158933	-0.346415	0.0931536	0.305968	0.931204	-1.42288	-0.120697	-0.266674	0.225207	0.432646
ENSG00000111424	0.908284	0.854326	-0.399847	-0.655853	0.0210427	0.344781	-0.190436	1.21758	-0.156467	-0.459089	0.268425	-0.808927	0.552893	1.95802	-0.775063	-1.45414	0.271356	-0.342212	-0.0191515	-1.26804	-0.196562	1.15108	-0.190524	-0.306925	-0.398692	0.338716	0.502981	0.384568	-0.0290852	0.365249	-0.0157116	-0.00192869	0.243988	0.520621	-0.269771	-0.953671	-0.109755	-0.350753	0.74765	0.00929503
ENSG00000111445	-1.32658	-0.778924	-0.303787	-0.769423	-0.440026	-0.458002	-0.21582	0.426845	1.16608	-0.0244328	-0.317378	0.698398	-0.444588	0.706545	-1.38998	-0.129461	-0.922881	0.0651471	0.715721	-0.365394	-0.626052	0.266751	-0.0831434	-0.365729	0.248753	-0.464211	0.226862	0.361343	0.0743605	1.00291	0.462858	0.78327	-0.42243	0.99039	-0.0309705	-0.122464	0.0731934	-0.0407859	-1.30956	0.103209
ENSG00000111450	0.128445	0.363844	0.557612	0.113441	-0.863979	-0.761343	0.349174	-1.13243	2.79483	-0.271809	-0.386222	0.164201	0.629507	-1.6311	-0.431315	0.531885	1.17797	0.314159	-1.95005	-0.81829	-0.097373	-0.112027	-0.152059	0.279796	-0.416742	0.318409	0.606858	0.221726	-0.232334	-1.68878	0.916681	-0.579578	0.609211	0.363525	0.77936	0.872688	-0.796537	0.0966615	-1.36495	0.213662
ENSG00000111452	2.01736	-0.348702	-0.199284	1.21222	0.00903633	-1.52174	0.00227742	0.315908	-1.28974	-0.838808	-0.355864	-0.379305	7.38558	-1.33917	-1.92424	-2.57226	1.60153	-1.37038	0.953262	-2.35537	-1.78635	2.10648	-0.653251	-2.92423	-0.749405	-2.48092	-1.147	-0.347539	1.664	0.0116608	0.197415	-4.6062	-0.58148	-0.0831789	0.116714	-1.77173	0.154148	1.8324	0.168176	-1.81963
ENSG00000111481	0.00748782	-1.55531	-0.710301	-0.767016	1.09196	0.0532855	-1.07166	-0.556795	-0.0764048	0.247764	0.174862	-0.429127	0.0441897	0.197324	-0.251538	-1.02934	-0.0830973	-0.304488	1.33342	1.22703	-1.25808	-0.332865	0.0693248	-0.555645	-0.0395451	0.227561	-0.290036	-0.509685	0.0354911	0.656748	0.474334	-0.597153	0.115187	0.076399	-0.0461227	-0.312253	0.177098	0.105811	0.209681	0.00984213
ENSG00000111490	0.197993	-0.262168	-1.48774	-0.595653	-0.0346063	2.38014	-0.264629	0.844459	-0.185904	-0.663922	0.397088	-0.223088	-0.634619	2.38509	1.22233	0.204819	-0.115438	0.362169	0.6306	0.845555	-0.828613	2.36518	1.96558	-0.73429	1.34378	0.658567	-1.5377	0.892897	0.00470887	0.829645	-1.07637	0.996317	0.274671	-1.7163	-0.165425	-2.03506	1.60145	-0.129101	-0.00527187	-0.112155
ENSG00000111530	-0.49977	-0.730592	0.912931	0.375316	-0.196099	0.126534	0.424166	-0.199761	-0.316918	0.102801	-0.186137	0.180954	0.257942	0.272844	0.38273	-0.519259	-0.531417	-0.0819578	0.0902628	0.439784	0.332233	0.0569984	-0.418014	-0.132736	-0.527001	-0.197041	-0.898951	0.177368	0.161164	-0.61805	-0.163458	-0.373433	-0.485084	0.515828	-0.352836	0.724923	0.198023	0.291102	-0.115135	0.237482
ENSG00000111540	0.286418	-0.156593	-0.348758	-0.599097	0.61383	0.101587	-0.141081	0.300841	0.481143	0.164366	-0.340897	0.0745291	-0.635399	0.151611	-0.03486	0.0786426	0.138338	-0.577908	0.225938	-0.341314	-0.220615	0.571006	0.00733035	0.313046	0.251992	-0.105416	0.633322	-0.110164	0.0383716	0.274914	0.0366977	-0.147084	0.306159	-0.904188	-0.210929	-0.134922	0.36364	-0.247008	-0.409713	0.444515
ENSG00000111554	-0.564412	-1.37047	-0.57669	-0.410373	-0.329159	-0.666969	0.539199	-0.370266	0.207863	-0.103066	0.941703	0.306181	-0.341431	-0.527292	-0.841643	0.306268	0.156648	-0.0562217	-0.168064	0.187599	0.310579	-0.178506	0.830752	2.05323	0.452009	-0.00408674	0.749951	-0.593862	-0.0687954	-0.460638	0.292175	0.873124	-0.566702	0.822681	0.30041	-0.69839	-0.331559	0.0198192	-1.07589	0.532394
ENSG00000111581	-0.269511	-1.43011	-0.143204	-0.111227	-0.123171	-0.0531757	-0.0212848	-0.334767	0.92043	-0.0227305	-0.351008	-0.029839	0.0944893	-0.200395	0.626901	0.00442364	-1.58867	0.0127163	0.299683	0.535434	-0.00406822	0.23017	0.139271	-0.0013899	0.713322	0.0451406	-0.615501	-0.432898	0.513659	0.24748	-0.219373	-0.536446	0.444243	-0.307897	-0.149371	-0.28683	-0.0634417	0.0786863	1.00975	0.199639
ENSG00000111596	-0.244349	-1.22225	-0.0797288	-0.115291	-0.313678	-0.115234	-0.172893	-0.160478	0.246097	-0.159501	-0.409121	-0.193634	0.133052	0.702593	0.195387	0.00862736	-0.0140573	-0.292189	-0.710857	-0.158163	0.336054	0.100182	-0.143155	-0.181985	-0.495513	0.221638	-0.203573	-1.51672	-0.305265	-0.130481	-0.0899018	-0.55349	0.0832069	0.0474679	-0.629748	-0.43323	-0.273807	-0.0306748	0.221162	-0.0664039
ENSG00000111602	-0.924221	0.308042	0.746523	-0.726344	-0.356248	-0.138975	2.11303	0.0678646	-0.36928	0.123934	-0.246878	1.696	-0.432065	0.0923748	1.52193	-0.243235	-0.396335	0.313597	1.48487	-0.224816	0.153249	-1.05119	-0.10304	-0.0168548	-1.39682	0.427422	0.547977	0.0798858	-0.4697	-0.549031	-0.620724	0.608836	-0.366433	0.47716	-1.22738	-1.05764	0.225219	0.948065	-0.429654	0.634701
ENSG00000111605	-0.4639	-0.272195	-0.106986	0.0414794	0.764457	-0.616401	-0.0335737	-0.17153	0.85453	0.278109	-0.379173	0.0511452	0.0363586	0.243731	-0.0794165	-0.0655924	0.296379	-0.240323	-1.11992	-0.603208	0.14029	-0.502677	-0.135688	-0.202288	-0.165748	0.0433328	0.345312	-0.315423	-0.215747	-0.326578	0.404986	0.0306152	0.313602	-0.177833	0.315759	0.587321	-0.302003	0.417313	0.081301	-0.187652
ENSG00000111615	-0.901582	-1.66267	-0.388886	0.595987	-0.230767	-0.119949	0.188592	0.029527	-0.198817	-0.757897	-0.395934	0.45066	-0.199288	0.736095	-0.390501	-0.246735	-1.09084	0.205666	0.326014	0.098166	0.891378	-1.01068	0.0850368	-0.654729	-0.888962	-0.723873	0.596088	-0.109134	0.16839	-1.09737	0.265616	-0.720069	0.0157273	-1.11632	0.491344	-0.697385	0.472502	-0.574407	1.06158	-0.035065
ENSG00000111639	0.684687	-0.359902	-0.154453	-0.672104	-0.182978	-0.470827	-0.431356	-1.43436	-0.824596	-0.123061	-0.3971	0.10909	-0.331017	-0.52049	2.45264	-0.831252	0.167808	-0.505486	-0.0165841	0.57857	-1.9319	-0.245186	0.0421177	1.50173	-0.96864	0.861999	1.08664	1.30103	-0.349302	0.235402	0.0360234	0.195107	-0.0192296	-1.14777	-0.382832	0.370495	-0.00587263	-0.115405	-0.350439	-1.01984
ENSG00000111640	2.0923	0.0171411	-0.270434	-0.411701	-0.472457	0.576717	-0.448968	-1.00692	0.192088	-0.223488	-0.119855	0.214662	0.564384	0.215915	-0.325142	0.273119	0.315966	-0.586238	0.423079	0.339518	-0.0597677	-1.19318	-0.187282	-0.0495207	-0.373939	0.304076	1.6395	0.338992	0.195273	1.58397	-0.495605	-0.929933	-0.0709488	-0.224805	-0.20946	-0.438241	0.155881	-0.523669	-0.551745	-0.0578597
ENSG00000111641	-0.381118	0.487801	0.641727	1.08682	-0.30988	0.0861959	-0.0222073	0.242025	-0.204804	-0.00799354	-0.103746	-0.0933895	-0.368687	-0.0217236	0.598317	-0.336467	-0.442308	-0.681128	1.67711	-0.53777	0.074405	-0.667985	-0.107493	-0.582156	-1.14241	0.533781	-0.533626	-0.271847	-0.636165	-1.35501	-0.521998	-1.29811	-0.458692	0.466517	-0.514254	0.245731	-0.404561	-0.656308	0.632138	0.102418
ENSG00000111642	-0.45801	0.220891	-0.180659	0.00663685	-0.425306	0.933479	0.0869243	-0.320989	-0.447169	-0.0162153	-0.0768957	-0.201257	-0.313046	0.494877	-1.18208	-0.44585	1.51435	-0.467695	0.237109	-1.15447	0.0120877	-0.3901	-0.0331394	0.00295751	-0.0136178	0.0833183	-0.299212	-0.783244	-0.30924	-0.805195	0.208345	-1.24373	-0.337203	0.271235	-0.295035	0.853958	-0.756282	-0.57377	0.676917	0.911577
ENSG00000111644	-0.00680149	0.351703	-0.554893	0.290199	-0.340948	0.490897	0.516862	0.20804	0.924287	0.0261833	6.06287	0.264016	0.255422	-0.421225	-0.252787	0.341375	0.509359	-0.111189	1.11164	0.261477	-0.542873	0.572077	0.380382	-0.0157953	-0.922959	-0.742032	-0.518256	-0.503943	0.367796	0.80466	-0.921224	1.685	0.0752585	-0.566585	-1.10339	0.91936	0.204624	-1.32608	-0.26488	0.635666
ENSG00000111647	1.15064	-1.03681	-0.112079	-0.345521	-0.171835	0.0335016	-0.0295975	1.3235	-0.347134	0.111705	-0.184602	-0.231442	-0.52507	-0.212011	-0.923263	-0.364351	0.103487	-0.56336	0.0531833	-0.850409	0.343182	0.19475	0.0915122	0.576054	-0.718028	-0.145214	-0.185549	0.320305	0.352821	0.490385	-0.552092	-0.197369	0.14513	-0.064854	-0.136118	-0.0396081	-0.193759	-0.679564	-0.57203	-0.622601
ENSG00000111652	0.456252	0.728969	-0.505395	-0.802368	-0.49808	0.0512027	-0.256725	0.265797	-0.0428988	-0.068819	-0.212276	-0.0424235	0.0441072	0.131914	0.720839	-0.0757697	-1.26553	-0.270305	0.331092	0.083011	-0.195488	0.711992	-0.0867558	0.355011	0.785602	-0.323332	0.0390408	0.305405	0.508477	0.163241	-0.208871	-0.205679	-0.161476	-0.102427	0.171928	0.0227863	0.620525	0.318138	-0.113699	-0.106913
ENSG00000111653	-0.269135	0.0595354	-0.718436	-0.60861	-0.264028	-0.612329	-0.354717	0.555096	-0.642461	-0.242122	-0.212006	-0.585083	-0.427365	0.118827	0.575524	0.887607	-0.455716	0.332871	1.01666	-0.888452	-1.04324	0.544458	-0.12455	-0.228537	-0.537384	-0.219823	0.433421	0.647663	0.0675682	-0.642833	0.104337	0.195162	-0.110848	0.350058	0.184367	0.132241	-0.0807699	0.244948	-0.96287	-0.499483
ENSG00000111666	0.385169	0.0484382	-0.565604	-0.61438	3.58931	-0.508287	-0.611469	-0.283623	-0.114939	-0.0601969	-0.169651	-0.0971774	-0.218792	-0.392446	0.133438	0.00276488	0.829875	0.353403	-0.261963	-0.20438	0.269496	-0.551806	0.0739308	-0.932701	-0.465565	-0.0955195	-0.522334	-0.124292	0.46408	-0.0307324	0.811878	-0.354989	-0.21968	-0.0812698	1.52042	0.552706	-0.136161	-0.399737	0.10339	0.258036
ENSG00000111667	-0.405692	0.778892	0.480423	0.502411	0.287252	-0.352244	0.0678461	-0.386798	-0.46265	-0.070218	-0.593912	0.0842175	1.3869	-0.124438	0.576623	0.220319	-1.5929	0.350809	-0.0115848	-0.396761	-0.00609255	0.0367712	-0.8585	-0.445838	-0.574425	0.561062	0.443347	-0.879216	-0.363419	-0.692966	0.642101	0.300364	0.291208	0.770321	0.708492	-0.60064	1.30572	-0.775359	0.0980498	0.566518
ENSG00000111669	0.426662	0.686944	-0.255957	-0.840675	-0.420161	0.427488	-0.409622	-0.166199	-0.167725	-0.115626	0.116435	-0.376212	0.26548	0.285375	0.457748	-0.0726648	-0.357726	-0.619416	0.108811	0.247041	-1.29873	-0.870797	0.173456	0.120711	-0.735328	0.520832	-0.205084	0.156478	0.88412	-0.210665	-0.477849	-1.67273	0.270585	-0.187426	-0.100224	-0.97101	0.0328722	-0.46496	0.310674	-0.0538741
ENSG00000111670	-0.324965	-0.593893	1.24896	-0.881409	-0.436278	-0.504036	0.180702	-0.375046	0.0214238	0.130278	-0.521914	0.0292388	-0.342557	-0.0671672	-0.627295	-0.581755	-0.0519778	-0.105871	-0.473889	-0.694693	0.298139	-1.17432	2.18199	0.04687	0.839061	-0.396662	0.310895	-0.417097	-0.407591	0.0426327	-0.292286	0.144999	0.404154	-0.143148	0.198363	0.900241	-0.134919	-0.052982	0.548227	0.042139
ENSG00000111671	-0.360048	0.667864	-0.301744	-0.256068	0.0593848	-0.481999	-0.51636	-0.9862	-0.755425	-0.106871	-0.214714	-0.343819	-0.261013	-0.550433	-0.751993	-0.972736	1.53907	-0.365269	0.729884	1.78515	0.0343685	0.278143	-0.700473	1.26164	0.222852	-0.551967	-0.587385	-0.826691	-0.504522	-0.62696	-0.833823	-1.35465	-0.0971373	0.391599	-0.0271407	0.386529	-0.21295	-0.55422	-0.539432	1.10619
ENSG00000111674	-0.128225	0.160377	1.52996	0.997311	-0.451982	-0.237242	0.509387	-0.053501	-0.138399	-0.299499	1.09756	-0.0854231	-1.23091	-0.439033	0.501877	-0.234806	0.288976	-0.431817	1.81703	0.00190718	-0.473724	-0.928776	-0.953575	-1.03988	-0.588502	-0.812868	0.789932	-0.630989	0.599909	-0.146558	0.308637	1.02822	-0.219802	0.770496	1.85572	-1.4285	0.395536	0.366319	0.495423	0.454625
ENSG00000111676	-1.17974	2.10564	0.512188	0.469926	-0.422595	-0.0578193	0.800656	-0.203025	0.451814	0.233906	-0.420293	-0.377865	0.702682	0.957295	-0.939189	-0.220763	1.50266	-0.047189	0.109022	0.432212	1.62668	-1.70416	-0.449667	-0.849096	-1.15194	-0.835952	0.263641	-0.284967	0.775885	-0.135009	0.0213114	0.471414	-0.333455	0.204969	1.23098	-0.448839	-0.606211	-0.929685	0.0798407	0.643928
ENSG00000111678	-0.479609	-0.285556	1.23861	2.47533	-0.534252	0.134078	-0.0135189	0.0846211	0.00325615	-0.246231	0.277882	0.12819	-1.2604	0.404516	-0.933582	0.440938	-0.0168456	-0.343745	0.96154	2.89443	-1.1962	-0.417529	-1.31336	-0.0120413	-0.844579	-0.507449	1.40161	-0.370017	-0.559757	-0.199768	-0.358391	-0.268058	0.632131	-0.0115524	-0.262388	-0.949576	-0.708237	-0.842635	-0.145501	-0.321383
ENSG00000111679	0.972225	1.28435	-0.629039	-0.464598	-0.344441	0.000263405	0.217319	0.653645	-0.0902444	-0.117724	-0.214811	0.0969131	-0.533072	-0.693962	-0.735928	-0.892913	-0.255976	0.13709	-0.0748565	-0.670916	0.205782	-0.634785	-0.397533	0.683989	-0.266348	-0.355393	1.10687	0.0510296	0.61637	-0.274656	-1.14747	-0.171979	-0.232865	-0.046984	-0.561052	-0.513199	0.0385971	0.0772201	0.451723	-0.0608272
ENSG00000111684	-0.821852	0.0480259	-0.400472	0.0387314	-0.336778	4.20848	-0.516989	0.0244494	-0.120867	-0.0154506	-0.160092	-0.804005	-0.407207	-0.0325147	0.676876	-0.23615	-0.649043	-1.0154	-0.637284	-0.735938	0.868993	-0.595482	0.274547	0.63844	0.696621	0.58614	1.15725	-0.540191	0.130037	-0.0219584	-0.160867	-1.16717	0.0420232	0.314145	-0.413472	0.45742	0.0596044	-0.206956	-0.429892	0.591028
ENSG00000111696	3.13162	-1.16557	-0.754813	-0.733438	-0.786465	-1.3042	0.71025	-2.31535	-0.599857	0.173507	-0.15342	0.453298	-0.364655	0.254076	-0.00342809	-0.645026	-0.448365	-1.8313	0.00813452	-0.0626484	-0.0925639	0.150211	-0.843309	0.577472	-0.409322	0.825257	0.370601	-0.680344	-0.859892	0.266009	1.36511	0.345205	1.27383	-2.67872	1.26483	-0.843309	-1.36928	0.533604	1.13613	-0.677316
ENSG00000111707	-0.187977	-0.454283	-0.50833	-0.719224	1.74238	0.157579	-0.111133	0.760542	-0.288957	0.183283	-0.379727	-0.0628376	-0.585941	-0.0391431	-1.2611	-0.223098	-0.00408472	0.0999984	1.02092	-0.59916	-0.72338	-0.0082654	0.225061	-0.405139	-0.0523707	-0.454356	-1.41328	0.800885	0.483663	-0.0992941	-0.480168	-0.887401	0.100168	1.06304	0.381194	-0.0947322	0.0222956	0.407929	0.177722	0.827097
ENSG00000111711	-0.325311	-0.944696	0.64711	-0.406284	0.0935971	0.37286	0.00269062	-0.342689	0.334685	0.436832	0.0885705	-0.314049	0.610875	0.0263197	0.580929	-1.20668	-0.863459	-0.487677	-0.210877	-1.08576	-0.127215	0.165045	-0.327385	-0.73625	0.0724077	-0.475886	-0.620959	0.931194	-1.32136	0.931885	0.616533	-2.0934	-0.160888	-0.663883	1.15403	0.0928292	0.618255	-0.783671	0.5573	-0.797675
ENSG00000111716	0.0206653	-1.20653	-0.384244	3.74863	0.0589251	-0.411465	-0.516813	-0.0663716	-0.452102	-0.187431	0.0962449	-0.203615	0.0405004	-0.108219	-0.10762	-0.264188	-0.330348	-0.0989233	-0.29694	0.26283	-1.72338	-0.207568	-1.02489	-0.180681	-0.548873	0.33612	-0.0374316	-0.40586	-0.280403	-0.0148927	0.365713	-0.248881	-0.33435	-0.675057	-0.110941	0.229568	0.0751003	-0.0780153	0.8399	-0.217573
ENSG00000111725	-0.0257799	-0.343736	-0.856155	-0.685597	-0.2957	1.39818	-0.434248	-0.467587	-0.0464607	0.151578	-0.357894	-1.05424	-0.451306	0.0489276	-1.16466	-0.685792	-0.147463	0.130941	0.302533	0.903926	0.0970165	1.05775	0.43931	-0.965425	0.953917	-0.288716	-0.486533	-0.209194	0.124477	-0.135236	0.289127	-0.241274	0.55747	-0.0358487	-0.41641	0.649902	0.169189	-0.718088	-0.400306	0.958548
ENSG00000111726	-0.438458	-1.37009	-0.63418	-0.382485	3.85461	0.385728	-0.138784	0.048335	0.24823	0.684502	-0.386515	0.0229918	0.219004	0.0291823	-0.187281	-1.34425	-0.0129386	-0.266937	1.16531	-0.38551	-0.521471	0.536541	-0.0141416	-0.648896	-0.167678	-0.660357	-2.28287	-0.0484868	-0.137018	-0.327533	0.986258	-0.0196513	-0.809637	0.183046	-0.428474	-0.670694	0.121394	-0.671282	1.1424	1.74525
ENSG00000111727	-0.610027	-0.871021	0.197076	-0.138425	0.218933	-0.516694	-0.900817	-0.800178	-0.203344	0.132948	-0.464566	0.443346	0.4074	0.187495	0.791556	-1.40505	-0.731419	-0.296834	0.213066	-0.712302	0.0217471	0.358886	-0.00968371	-0.165258	-0.940928	0.502875	0.695737	-0.628426	0.586588	-0.348854	-0.0343081	0.222093	-0.401518	0.775741	-0.340785	0.767355	-0.119063	-0.396197	-0.210935	0.324065
ENSG00000111728	0.631641	0.198537	0.936146	1.84452	1.41809	2.85678	1.49159	-1.67265	1.59452	-0.825466	0.11635	-0.384149	-0.0501988	-2.71469	-0.251591	-2.31895	1.06822	0.342427	0.733088	0.491118	-0.767327	2.18336	-0.855283	-1.78426	0.482344	-1.84575	-0.807122	-1.83605	1.2542	-0.20651	0.0759348	0.205691	2.79622	-1.08304	2.65336	-0.00672271	0.97645	-2.51338	0.280961	-0.772446
ENSG00000111729	2.30813	-0.96346	0.0815415	-0.219492	-0.456253	0.447969	0.406684	-0.217899	0.172463	0.165745	0.164027	-0.40697	0.664861	-1.14821	-0.243139	-0.641526	0.0603671	0.457793	-0.903916	-0.0973329	-1.37743	1.80353	-0.450129	0.416207	-0.0786409	-0.0950996	-0.226682	0.658383	1.05161	2.1318	-0.92962	-0.450568	0.502997	-0.32556	-1.54597	0.602962	-0.366359	0.071363	-0.359245	-0.0597889
ENSG00000111731	0.817725	-1.16655	-0.219734	-0.78916	-0.301391	-0.772954	-0.0431285	-0.105103	0.275084	-0.0351598	-0.173277	0.0842682	0.168023	-0.642222	-0.0911837	0.795919	-1.3027	0.0144135	-0.98226	-0.502466	-0.191127	1.59358	0.286253	-1.16248	0.0866098	0.12451	0.0110361	-1.19173	-0.348677	0.659758	-2.0212	0.0522763	0.310205	-0.77649	0.544647	-0.183529	-0.0241666	0.106276	-0.221726	0.0299929
ENSG00000111737	0.266118	0.822067	-0.237143	-0.460695	-0.2966	0.967921	-0.428097	0.171259	-0.0530642	-0.119277	-0.0614975	-0.255401	-0.563297	-0.0557461	0.517879	-0.349983	-0.277263	-0.0239688	-0.164441	0.100898	-0.321793	1.16023	0.131798	0.425671	-0.0778213	-0.107677	1.5286	0.108046	-0.322929	-0.333864	-0.0310567	0.108272	-0.110611	-0.603375	0.392462	-0.116647	-0.0488095	-0.246159	0.23275	-0.603465
ENSG00000111752	-0.730538	-0.567628	-0.0887256	2.65213	-0.0944747	-0.534185	0.751806	0.805859	-0.224645	0.301807	-0.450571	0.083015	-0.203225	-0.0176347	-0.833558	-0.425705	-0.317268	0.0410638	0.328452	-0.905549	0.708016	0.229022	0.0412992	-0.0665182	-2.25653	-0.616001	1.97215	-1.24726	0.419141	0.325094	-0.710158	0.749105	-0.13905	0.00891828	-0.103822	-0.778788	0.509326	-0.269648	-0.431829	-0.187871
ENSG00000111775	0.589643	-0.0893142	-0.232399	-0.780478	0.0303051	0.12756	-0.362636	-0.219399	0.239954	0.0745132	-0.119196	-0.27887	-0.0687959	-0.122644	0.104241	0.36619	0.277507	-0.0279587	1.78161	1.14643	-1.08693	0.218959	0.0845512	-0.337337	-0.519701	0.247431	0.684555	0.574728	0.139498	0.334807	0.12578	-0.680368	0.560822	0.135434	-0.181675	0.01482	0.0685078	-0.872725	-0.371394	-0.435564
ENSG00000111785	-0.279297	-1.31236	0.982061	0.321659	-0.581333	-0.0384538	-0.435453	-0.360666	0.450044	-0.0844598	0.00222152	-0.446592	-0.0129089	-0.566817	0.0928172	-0.677571	-0.890349	0.187913	0.618277	0.157999	-0.0631436	0.420284	-0.161571	-0.518781	-0.478184	0.264601	0.75144	0.178709	0.186864	-0.278522	0.252984	1.11726	-0.252872	0.159726	0.706457	-0.260246	0.591457	-0.482999	0.0598665	-0.0616472
ENSG00000111786	1.13052	-0.260059	-0.317229	-0.704947	-0.364605	-0.143196	-0.270053	-0.626974	-0.364319	0.114477	-0.204816	-0.348162	-0.390845	0.18822	0.889546	-0.260818	0.656947	-0.271909	0.0176318	0.124009	-1.50578	0.14255	-0.0738808	0.154445	-0.111123	0.133715	-0.0287979	0.331455	-0.329869	-0.00683959	-0.118346	-0.635488	0.0964232	0.132705	0.138918	0.715452	-0.111862	-0.273236	0.341544	0.235357
ENSG00000111788	-1.62693	0.864708	-0.857675	1.51797	-0.440881	0.451187	0.356621	0.446545	0.521021	0.765765	-1.29642	0.301994	-0.52832	1.14904	0.178763	-0.971995	0.668231	-0.610889	2.06463	-0.148483	0.637271	-2.00137	0.180838	-0.377328	-1.22526	-0.546092	0.191159	0.356129	0.983672	-1.81625	2.08384	-0.664259	-0.0941508	-0.390564	-0.206489	-0.929536	-0.0350395	1.34568	1.11179	1.48269
ENSG00000111790	-0.0413699	-1.06686	-0.536577	-0.188451	3.20621	-0.406786	-0.14897	-0.111401	0.700934	-0.0184634	-0.147647	-0.605073	-0.422148	-0.20779	-0.0219835	0.284269	-0.355346	-0.381998	-0.720432	0.266012	0.0840422	-0.114561	0.0403564	0.383726	-1.0636	-0.248905	0.229071	-0.00125691	0.0503609	-0.469506	0.0385862	-0.790682	0.305558	0.0502262	-0.415588	-0.638415	-0.0413596	-0.136005	0.330422	-0.242975
ENSG00000111796	-0.992621	-1.51742	1.80707	1.53208	0.319009	-0.438477	-0.126144	-0.430053	-0.229955	-0.300259	0.139675	-0.149802	-0.623427	0.843333	0.802875	0.451805	1.10327	-0.137172	-1.66921	0.562074	-1.00873	2.11097	5.44976	0.1363	-1.12308	0.602369	0.395445	-0.408144	0.874238	1.89518	0.622096	-1.21757	0.75947	-0.37968	-0.754539	1.02354	-1.33345	-0.0222256	1.96993	-0.835765
ENSG00000111801	-0.699399	-0.133179	1.86023	0.165427	-0.400899	-0.675377	-0.41189	1.00335	-0.0833447	-0.0246825	-0.25099	-0.020593	-0.635261	-0.141082	-0.0903743	-0.535344	-0.56474	1.94454	0.800615	-0.771862	-0.953056	-0.495983	-0.764284	-0.563396	-2.08333	-0.155773	-0.985294	0.602454	-0.570866	-0.14856	-0.394291	1.30206	0.0297569	-0.234103	-1.77554	-0.604705	0.615249	0.574284	0.345523	-0.640415
ENSG00000111802	0.16801	0.0189353	-0.555377	-0.316537	-0.544804	0.255532	-0.48196	2.37033	-0.0181344	-0.381469	0.0345114	0.0189836	-0.521973	0.740742	0.287708	-0.0910805	0.242403	-0.0820724	-0.796092	-0.922619	-1.02351	-1.36876	0.0984172	-0.0761527	0.16319	0.204239	-0.080944	1.455	-0.0288544	0.249058	0.827905	-0.579404	0.144655	-0.636078	0.781729	-0.74879	0.147557	-0.416494	0.172774	-0.273641
ENSG00000111817	1.29425	-0.666412	-0.0114846	-0.231291	0.367767	1.6172	0.165414	-0.172154	-1.17942	-0.422864	1.22559	-0.465175	1.24559	0.119884	0.134818	0.480484	-0.742166	-0.163953	-0.171311	0.105496	0.351541	0.742186	-0.432875	-0.563349	-1.14785	0.497089	0.697795	0.246061	0.335829	1.18319	-1.56201	0.839604	0.993651	0.066972	0.573955	-0.710167	-1.25659	-0.376456	-0.714317	-0.331123
ENSG00000111832	0.254987	-1.53286	0.297744	-0.506411	0.83686	-0.945152	-0.546227	-0.907984	-0.392712	0.0692208	0.0473288	-0.245668	0.149727	-0.728083	-0.410483	-0.0977113	-0.275762	-0.342042	0.245015	0.603927	0.110082	-0.00359531	0.124524	-0.561311	0.549077	0.605654	0.273132	1.29505	0.117318	-0.952487	1.01084	-1.54349	0.309289	0.166995	0.68115	-0.372141	0.467819	-0.922109	-0.423243	0.452602
ENSG00000111837	-3.09398	-1.1444	-0.794141	-0.28038	-0.742363	2.82326	0.562042	3.28283	0.500254	-0.697523	-0.113401	0.167783	-0.37	-1.07421	0.000294612	2.0977	-0.4672	-0.358574	-1.59678	-0.202964	-0.176187	-1.69205	0.458857	7.23991	1.62388	-0.840615	0.214878	-0.126156	0.457477	-0.983194	1.15945	0.982243	-0.664473	0.535025	0.319363	0.105181	0.221315	-0.431196	-1.30124	1.33942
ENSG00000111843	0.460589	-0.650718	-1.13778	0.354996	1.01345	-0.768717	0.0724478	-0.45538	0.349388	0.066267	0.30582	0.215515	1.61203	-0.49623	0.167663	0.189824	0.151624	-0.859173	0.483406	0.87054	-0.8088	-0.690787	0.0138126	-0.667881	-0.188202	0.609032	0.241555	0.123375	0.0969464	0.133283	-2.36479	-0.246095	0.285126	0.245076	-0.0550181	0.308935	-0.156515	0.0762381	-0.857442	1.70655
ENSG00000111845	-0.414493	-0.377245	-0.707064	0.0668158	-0.0269153	-0.578431	-0.627471	-0.583582	1.70458	0.304393	-0.241749	-0.614533	0.672952	0.211168	0.891412	-0.806819	-2.09089	0.556698	0.509592	-0.86564	-0.0735314	0.438482	0.228989	-0.00218091	-0.122159	0.470565	0.759579	-0.0976276	-0.331536	-0.312465	0.123872	-0.660371	0.129014	0.336487	-0.241188	1.67481	-0.711012	-1.18379	-0.391737	0.146728
ENSG00000111846	0.391312	-1.32416	-1.66274	-0.970815	0.537485	-0.684266	1.48238	-0.0443729	1.54845	-0.433455	-0.369885	-1.60592	1.60767	-0.284758	2.55904	-2.18765	0.127803	0.577751	0.886623	0.545197	0.0568581	-1.94631	-0.875037	0.602115	-0.157899	-0.154749	-2.04654	-0.0764341	-0.135328	0.12859	-0.222563	0.941489	-0.773331	-0.0539159	0.384099	0.0155845	0.831447	-0.731306	0.55675	0.369545
ENSG00000111850	-0.57919	-0.701504	-0.934586	-0.471937	-0.506527	-0.516637	-0.67642	-0.654473	-0.0668373	-0.0419712	-0.331752	0.383045	-1.22842	-0.349714	0.376744	-0.0757626	-0.0635266	-0.242608	0.546027	-0.768713	0.212588	-0.407775	-0.719752	0.981081	0.860944	-0.465281	-0.540843	-0.255804	-0.355026	-1.06135	1.11036	-0.607824	0.39981	0.84806	0.420323	0.361206	0.623486	0.250576	-0.0853615	0.956057
ENSG00000111859	0.464457	-0.411234	-0.227733	-0.395033	-0.139559	0.0251446	-0.555197	1.21596	-0.396905	-0.211316	-0.182397	-0.379654	-0.334168	1.03275	0.165932	1.78326	0.546407	0.511511	0.438757	-0.940133	-0.0543572	1.0051	-0.169137	-0.193341	-0.587684	-0.0144351	0.729173	-2.13421	0.032912	-0.456739	-0.292233	-0.229795	-0.157813	0.175843	-0.57046	-1.11601	0.0700479	0.122511	0.743524	-0.897685
ENSG00000111860	0.173163	-0.757987	-0.0297946	0.109714	-0.55591	-0.965	-0.048917	0.571541	0.17854	-0.374786	-0.165669	-0.0792642	-0.572719	-0.291105	-0.433409	0.669116	-0.165798	-0.171562	0.142948	-0.109959	-0.00628004	0.76586	0.268038	-0.774424	1.12161	-0.198721	0.2258	-0.208407	0.372529	-0.454205	-0.830354	-0.626927	0.320546	0.398306	0.55981	-0.0918061	0.369886	0.841687	-0.405453	0.140678
ENSG00000111863	-0.0909514	0.738531	-4.44361	4.39257	-0.355732	2.17086	0.985695	-1.74952	-0.268759	-0.378749	0.711304	-0.0673469	-0.814524	0.773427	1.96905	-0.113195	-0.409553	-0.499592	-0.192998	-1.10107	1.17452	-2.83024	0.282481	-3.77856	1.97353	-2.10453	1.4179	0.163292	-0.222484	-0.418226	1.79323	1.11038	-0.188981	1.08421	3.00597	-1.65989	0.774077	0.129712	0.843221	-2.23536
ENSG00000111875	-0.204821	-1.51295	0.246188	0.103643	0.429503	-0.380446	-0.0812666	-0.0270736	0.463648	-0.132786	-0.213662	0.0675344	-0.317903	0.158769	0.472669	-1.28959	-0.647608	0.430235	0.326892	1.03487	0.480815	-1.25928	-0.632706	-0.947045	0.622887	-0.502405	0.458099	0.0376369	-0.0621091	0.764828	0.301061	-0.146251	-0.377203	-0.532834	0.665082	-0.938699	-0.745694	-0.531771	0.834633	0.982085
ENSG00000111877	-0.393636	0.598573	-0.137319	-0.629874	-0.636693	-0.23232	0.0372353	-0.303984	-0.0420582	-0.0231953	-0.463609	-0.0195843	-0.560436	-0.139727	0.629475	0.0225942	0.481042	-0.0435302	-1.23919	-0.531268	0.364218	0.190457	-0.53666	-0.36645	-0.442839	-0.218536	-0.264332	0.15819	0.501488	0.299826	0.214564	0.608791	0.336387	0.146605	-1.17674	-0.0849336	-0.134055	-0.270965	-0.0414485	0.00608882
ENSG00000111880	-0.071959	-0.880995	-0.330984	-0.371964	-0.413046	-0.0495779	-0.270404	-0.850127	-0.268823	0.0226885	-0.358952	0.136415	-0.223784	-0.0745792	0.722718	-0.110086	-0.497195	-0.298004	-0.459862	-0.0987772	-0.869114	-0.755744	0.338189	1.02282	-0.459251	0.24164	-1.23037	0.244112	-0.315767	0.0205791	-0.837339	-0.0124724	0.137715	0.668873	0.667502	0.0470378	0.118077	0.0509514	-0.54298	-0.156905
ENSG00000111885	-1.61642	0.212495	-0.0863354	-1.10053	1.31274	0.651088	0.666815	1.39329	-0.292444	0.179622	0.0157438	0.164953	-0.367392	0.138452	-0.370046	-0.476937	-0.147325	0.0204373	-1.486	-0.167327	0.140374	-1.51395	0.547758	3.06219	-0.866693	0.429735	-0.73153	0.0877087	-0.6906	-0.415334	0.990246	-0.16641	-0.296277	0.712153	-0.0573936	-0.610919	-0.451449	-1.13824	-1.43374	1.06645
ENSG00000111886	-0.856946	1.21165	0.521027	0.376451	0.145539	1.32836	0.426539	2.22387	0.11851	0.330982	-0.875523	0.625735	0.729165	-1.72865	-0.0626598	1.72984	-0.916572	0.851357	-0.25818	-3.47496	-0.368124	-3.12329	0.112733	2.69428	-2.77727	0.294874	-1.23007	-1.00008	1.35369	-1.01628	-2.3222	-1.77109	0.172941	3.82664	1.33062	1.74935	0.12917	-3.73464	-0.493617	4.41346
ENSG00000111897	0.344479	-1.32713	-0.370352	-0.729199	0.0277792	0.496917	-0.250688	0.310254	0.0773053	0.117096	-0.24599	-0.260444	-0.339615	0.500222	0.830983	-0.205006	0.495966	0.0413005	-0.796645	0.579953	0.934238	0.885229	0.22842	0.441076	-0.0585796	0.0185839	-0.0742497	0.0462495	-0.386191	-0.316941	0.242569	-0.427815	-0.730063	-0.0768815	0.368251	-0.0021064	-0.12546	-0.289811	0.594974	0.429939
ENSG00000111906	-0.645881	-0.390211	0.549127	0.276222	-0.901474	0.237525	-0.21218	-0.678697	-0.00564714	0.134616	-0.250647	-0.62413	-0.421735	-0.0336838	-0.197888	0.0373421	-0.964316	-0.103687	-0.516818	0.671045	0.285717	1.02817	1.45439	0.330563	0.0770202	-0.88486	1.44718	-0.437291	-0.963191	-1.71502	2.15395	-0.117518	-0.398795	-0.322204	0.0525511	-0.668141	0.850472	-1.81444	0.900665	-1.11047
ENSG00000111911	0.864257	-0.346903	-0.401195	-0.433442	-0.300712	-0.540444	-0.189099	0.700339	0.0436237	0.356698	-0.45163	0.115365	-0.169316	-0.222941	1.12268	-0.282339	0.657531	0.767558	0.194126	0.0644194	-0.758725	0.816561	-0.0975552	-0.108027	-0.613644	0.0318361	-0.692571	1.90751	-0.32645	0.0593088	-0.361048	0.0162513	-0.350913	-0.303518	0.0779658	0.425564	-0.0616198	-0.512168	0.547865	0.607939
ENSG00000111912	0.437094	-0.845871	0.395406	-0.398865	0.599626	-0.0781315	-0.974936	-1.84001	-0.405969	-0.256871	0.128154	-0.173412	-0.826213	0.196157	-1.0042	-0.598908	0.608024	1.11535	0.926047	-1.18667	-0.309366	0.0284349	-0.0960086	0.684315	0.193381	0.306058	1.0711	-0.600061	0.431195	-1.84819	0.740103	-0.498381	0.695085	0.210147	0.345537	-1.15183	0.861857	-0.0670596	-0.648183	1.47955
ENSG00000111913	-0.347368	0.443769	-0.11536	-0.334346	-0.356066	1.59066	0.380011	1.19692	0.0739315	0.0214929	-0.100205	-0.0455948	-0.710977	-1.5792	-0.550127	1.40605	0.125638	-0.0359028	0.0112404	-0.853704	-0.239212	-1.10456	-0.293095	1.04334	-0.525455	-0.528051	0.504289	0.371601	-0.156596	0.856594	-0.646874	-0.56239	-0.551638	0.123063	0.0842841	0.708733	-0.597176	-0.306083	0.441502	0.249588
ENSG00000111961	-1.71441	-0.271369	0.363197	1.91914	-0.152351	-0.296333	-1.91888	1.42832	0.286145	1.475	-1.14685	0.389661	7.25524	0.173907	-0.610095	-0.179884	0.233117	1.45009	-0.308823	-1.98864	-2.7007	-2.05963	-0.435262	4.44014	0.31705	1.98984	-0.836037	0.947532	0.975924	-1.47558	-0.598274	0.199965	-0.353678	1.78019	4.08009	-3.91234	3.08823	-0.852715	3.48305	1.27447
ENSG00000111962	-0.299521	-0.415469	2.79479	1.41279	0.497925	-0.06648	0.739406	-0.0827221	-1.22932	0.00358549	-0.532044	-0.381149	0.813755	-0.367879	1.04481	0.0397218	1.21236	-0.295474	1.57542	-1.82718	-2.26658	0.970826	0.80193	3.45761	0.102858	1.12089	0.0797464	-0.466829	1.82389	-0.589387	-1.54112	-1.64612	0.204038	-0.6954	2.36606	0.460939	0.390681	0.642221	0.583392	-0.169058
ENSG00000112029	-0.755697	-0.589508	0.754088	0.0541187	-0.131775	0.27145	0.4081	-0.0920302	-0.117548	0.283956	-0.674165	0.267581	0.000235522	0.46679	-0.22384	-0.3756	-0.322723	-0.0840737	-0.267301	-1.29269	0.70789	-0.954075	0.303298	-0.675859	-0.961513	0.624524	0.617268	0.718151	-0.97509	0.481793	-0.425296	-0.243724	0.784984	0.0278298	-0.523168	-1.28946	-0.0775163	0.0220503	1.12022	-0.140863
ENSG00000112031	-0.344362	0.181529	-0.409492	0.159768	0.198585	1.84797	-0.481697	-0.576104	-0.322019	0.37686	0.821496	-0.559931	-0.582913	-0.783058	1.78737	0.609338	-0.431475	-0.130122	-0.899358	-1.54584	0.0261697	-0.490091	0.0898059	-0.711853	0.885583	-0.15735	0.433044	0.41001	-0.714681	-0.468528	0.967355	-0.388532	0.444409	0.0725866	-0.82182	-0.459961	0.615174	-0.447011	1.74661	1.01126
ENSG00000112033	-0.741248	1.24831	-0.728563	0.342337	-0.302962	1.10489	0.290348	-0.133843	0.0417532	-0.0985729	-0.0739961	0.00157839	0.316208	0.894052	0.431048	0.0670754	1.09548	-0.723655	0.218806	-0.175033	0.565139	1.04004	-0.42847	-1.80242	0.824022	-0.10297	0.898731	-0.416296	-0.130145	-0.206153	-0.214229	0.439608	0.0953564	0.614312	-0.078607	-0.153396	-0.0124771	0.371847	0.162292	-0.190839
ENSG00000112039	-0.0596549	0.959071	0.195179	-0.00944156	-0.43102	-0.604224	0.546268	-0.486865	0.156082	-0.103902	0.0997461	1.08726	-0.727929	-0.879168	0.955275	0.481249	0.454868	-0.970253	-0.158615	0.71098	-0.834699	1.36076	0.126383	-0.946641	-0.892361	0.139949	0.0460683	0.275939	-0.500951	-0.410433	0.301325	1.61088	-0.46305	-1.49151	0.428099	-0.453411	-0.262088	1.54362	0.105022	0.261157
ENSG00000112053	4.45932	-0.0492215	1.10527	0.194951	0.427592	2.0841	1.00257	1.96154	-1.35172	0.055191	-0.230441	0.572403	-0.400318	-0.203534	-0.41535	1.29819	-0.956476	1.22185	-0.582149	-1.69952	0.0267194	-3.86571	-0.365309	-0.593037	-1.10062	-0.0795644	0.82743	-0.34671	-0.100437	0.514349	1.20659	-0.568398	0.731104	-0.110299	-0.888604	0.730476	-0.0140015	-0.215539	-0.219841	-0.392093
ENSG00000112062	2.38924	-0.551098	0.325259	-0.0651519	0.0117631	2.10991	-0.0335461	0.609279	-0.628754	0.306267	-0.234943	-0.214928	-0.150476	-0.149173	-0.202202	0.52267	0.518357	0.303087	-0.166308	-0.646358	-0.466869	-2.45715	-0.470957	0.0231866	-0.592334	-0.08042	-0.646132	-0.557615	-0.221193	0.731262	0.278524	-0.883036	0.14421	0.0776115	-0.191639	0.369739	-0.450024	-1.03722	0.218105	0.371615
ENSG00000112077	-0.0813239	-0.08649	0.272578	0.301408	3.48231	-0.200828	-0.517378	-0.553904	3.69508	0.145451	-0.395129	0.0163709	-0.141745	-0.712927	-1.2485	0.239202	-0.200147	0.469937	-0.783477	-0.143953	-0.344624	0.559918	0.0699156	1.12639	0.0927698	0.687633	-0.001457	0.413935	-0.980697	0.75025	1.43849	-0.0408536	-1.09479	0.717578	0.343676	0.253663	-0.022711	0.528341	-0.0395327	-0.263647
ENSG00000112078	1.2682	-1.00458	-0.394014	-0.414694	0.168089	-0.149561	-0.353042	0.258302	-0.0584749	-0.115644	0.556458	-0.680265	0.605816	1.33596	-0.595652	-0.509866	0.353249	-0.473011	-0.499462	-0.353126	-1.01134	0.559795	-0.00407206	-1.16668	0.937992	-0.0170263	0.5481	-0.769388	0.149992	-0.0651518	-0.182402	-0.389088	0.0946021	0.523382	0.520822	-0.553061	0.0634625	-0.025558	-0.638568	0.528973
ENSG00000112079	1.0223	-0.713984	-0.142079	-0.0735036	-0.346811	-0.154654	-0.546358	-0.659658	-0.384707	-0.0113945	-0.108892	-0.245866	-0.528458	-0.265293	-0.0161553	-0.744075	0.0847262	-0.0735953	0.205886	-0.539996	0.226507	0.330848	0.290265	0.438292	-1.38423	0.293138	-0.0292682	-0.207417	-0.167951	0.641347	0.180598	0.110603	-0.146102	-0.00609235	-0.0744601	-0.0928219	0.0616865	-0.268974	-0.143353	-0.0696509
ENSG00000112081	-0.205156	-0.949012	-0.338499	-0.457006	-0.449908	0.170252	-0.453577	-0.538212	-0.251229	-0.0103325	0.0146301	-0.0698982	-0.420801	0.944602	0.258822	-0.417308	-0.301442	-0.220448	0.387853	0.809948	-0.791254	0.0195243	-0.00354506	0.125016	-0.985972	0.171921	-0.652845	0.490418	-0.0434024	-1.74084	-0.202426	0.581725	0.261251	-0.44644	-0.138914	0.112272	0.0242085	0.376893	0.498512	-0.313463
ENSG00000112110	-0.196787	0.698503	-0.578943	0.0323309	-0.720211	0.111711	-0.0315982	-0.891829	0.576204	0.303993	0.177173	0.177052	0.184322	-0.738815	0.119298	-0.6257	-0.828023	0.321769	-0.741175	0.418402	-0.327916	-1.06748	0.281343	-0.0627483	-1.88281	-0.157037	0.133895	1.75543	0.0244166	-1.46758	-0.346238	0.180606	-0.445617	-2.06604	0.218104	0.0869675	0.208706	0.376605	-0.303447	-0.277568
ENSG00000112118	-0.730673	0.124675	0.695303	0.298521	-0.83189	-0.0334373	0.377473	-0.1753	0.204136	0.0127609	0.115715	0.506433	-0.491491	0.0435363	-0.348013	-0.294491	-1.63048	0.382759	-0.235937	-0.180391	-0.161641	-0.728599	0.258832	-0.316398	-0.131671	0.372199	-0.242054	0.0718527	0.488136	-0.057462	-0.002181	0.0672812	-0.392257	-0.386775	-0.263626	-1.20346	0.144207	0.210353	-0.00226061	0.517573
ENSG00000112130	-0.843759	-0.960275	0.42958	0.173934	0.918592	-0.0900527	-0.00500432	-0.175977	-0.503353	0.0755863	0.437782	-0.0702987	0.313634	0.454564	-0.445952	-0.0307773	0.151667	-0.323083	1.32194	-0.46275	-0.723744	-0.791621	0.157284	-0.834373	0.612281	0.199097	0.1274	-0.164429	-0.925631	-0.685537	0.824715	-0.586533	0.62464	0.398634	-0.0142871	-0.705033	0.0952032	0.553511	-0.494931	-0.171902
ENSG00000112137	3.4563	0.0430656	-0.655898	-0.211381	-0.59164	-1.63416	1.15269	1.31944	0.291029	-0.579441	0.322796	0.633872	-0.896182	3.88441	0.203968	1.60591	-0.922891	1.37359	-0.021161	-1.14081	0.311503	2.44199	-0.156471	-3.50499	-0.397094	-0.568592	1.25912	-0.0686254	0.525869	0.0684253	-4.0473	-2.64474	0.39684	-0.473223	2.82043	0.235691	-0.735874	0.629564	0.389844	-0.140279
ENSG00000112139	0.44775	2.9063	3.96205	-2.395	-1.97777	0.218742	-0.364568	1.64746	4.5123	-2.21262	-0.235615	1.45692	-0.0513772	-2.01839	-2.90242	0.0617702	0.0298528	-2.32967	5.96789	-8.56872	-0.973896	-4.19002	-2.10719	-11.7259	0.0633138	1.47149	-0.315427	3.87218	-5.46059	-0.081431	6.69389	0.607648	-0.474807	5.32721	-4.03538	-8.49149	9.52435	-7.84338	5.98383	7.5324
ENSG00000112144	-0.69914	-0.57896	-0.0566803	-0.253986	-0.838974	-0.315571	-0.0306259	-0.816731	0.235601	0.186391	-0.382248	0.341645	-0.0488822	0.017047	0.216398	-0.048245	-0.0340317	0.249772	-1.16331	-0.110487	0.578985	0.771734	0.553747	0.510659	1.01726	-0.207159	0.674869	0.54029	-0.317043	0.411291	-0.0227587	0.700502	-0.707858	0.410473	0.426089	-0.584258	0.305842	0.0744285	0.0703106	0.346485
ENSG00000112146	-0.578543	0.430742	-0.654819	-0.485347	2.82242	0.553369	-0.361331	-0.563416	2.48776	0.121499	-0.618614	0.0805387	-0.30246	-0.06754	0.400618	0.102368	0.410874	-0.10048	1.0634	-0.88852	0.0994007	0.564749	-0.0916811	0.0936455	-0.747298	-0.273358	-1.50592	0.743948	-0.06302	-0.177966	-0.0325712	-0.0951807	-0.173995	-0.324817	0.349171	0.0608174	0.0928507	-0.22152	0.60932	-0.546382
ENSG00000112149	-0.15652	-0.701027	-0.340479	-0.657546	-0.735382	-0.544573	5.52914	-0.488609	0.76935	-0.0527119	0.116956	2.25923	-0.760339	3.88543	-0.956822	-3.61122	0.0720191	0.896672	-0.00560316	-0.694417	-0.574931	-0.774558	-0.962806	2.10307	-0.504402	-1.04884	0.217107	-0.50345	-0.0705566	0.744132	-1.66628	-1.89111	0.539009	-0.10783	0.157218	0.17195	-1.26781	1.94884	1.6028	-0.749608
ENSG00000112159	-0.301492	-0.270497	0.346474	1.2217	-0.259412	-0.454179	0.658474	-0.122334	0.0688665	0.022015	-0.214334	0.288749	-0.425029	0.644817	-0.0586659	0.0566162	-1.57477	0.100151	-0.289758	-0.513596	0.02362	-0.476553	-0.32353	-0.146255	-0.439668	-0.189715	-0.923148	0.0100448	0.173031	-0.200958	-0.0225981	0.153946	0.230555	0.327653	0.612927	0.103413	-0.21331	0.144882	0.287078	0.413684
ENSG00000112167	-0.199447	-0.925533	-0.569706	0.83533	-0.278178	-0.29572	0.211046	-0.910613	-0.593465	0.198451	-0.113613	-0.00425085	-0.24264	-0.390929	-1.05007	0.784599	-0.389035	0.104146	0.753366	-0.511648	-0.930872	-0.143038	-0.146503	-0.708058	0.314879	-0.370798	0.0595723	0.299323	-0.887483	0.182614	0.347693	-0.371655	-0.496602	0.427102	-1.12223	0.243761	0.551281	-1.27313	1.62492	-0.287563
ENSG00000112182	0.555595	0.806753	-2.25152	3.62574	0.147979	0.120834	5.51097	-0.389826	-0.0693267	-0.494711	-0.470255	-0.21174	-1.08611	0.8749	0.392743	-0.184986	-0.930538	-0.251702	-1.42831	-0.575376	-0.918873	0.744089	0.141352	-0.41535	-0.0178211	-0.652785	-0.847157	-0.224923	0.0410609	-1.12794	-0.0163196	-0.858054	-0.00910226	0.546176	-1.91872	-0.209284	-0.0653283	-1.08393	-0.701175	0.18344
ENSG00000112195	0.18417	0.918409	-0.954023	-1.0333	-0.147398	2.26777	0.534307	0.444203	-0.253952	-0.0318316	0.148028	-0.453742	-1.62233	1.02386	-0.44127	0.96287	-2.32247	-0.11536	0.0915511	-0.851271	0.333259	0.504855	-0.00525469	0.719462	-1.11671	-0.260937	0.082794	0.280773	-0.255889	0.0606369	2.40857	-0.117178	-0.21	0.650269	-0.858322	-0.643893	-0.0242968	-1.48964	0.298796	-0.00802438
ENSG00000112200	-0.191685	-0.179285	-0.175749	-0.143246	0.701851	-0.0643894	-0.0808687	-0.015583	4.63894	-0.156247	-0.509494	-0.359728	0.0296707	0.249386	0.132065	-0.29577	0.172192	-0.328297	-1.06305	-0.212748	-0.287422	0.134291	-0.325983	-0.468562	0.0176726	-0.434549	-0.315225	-0.315403	-0.146588	-0.0202941	0.118335	-0.590138	-0.369715	-0.427174	-0.174045	-0.44087	-0.186623	0.188907	-0.225778	0.254248
ENSG00000112208	-0.337518	-1.5212	0.474248	0.834423	0.223589	-0.362557	0.387604	0.326143	0.248767	0.0616781	-0.0768315	-0.409446	-0.786064	-0.00716709	1.12587	0.0352378	-0.0709245	-0.200778	1.93869	0.765956	0.975536	-0.208744	-0.157625	-1.66165	-2.26161	-0.513629	-0.803692	0.800979	-0.0963575	-0.618659	0.231033	0.716234	-0.666548	-0.146149	0.220316	-1.26386	0.153865	0.643238	-0.596517	0.421552
ENSG00000112210	-0.715369	-0.237981	-0.518457	0.118941	0.23861	-0.452641	-0.987013	-0.271297	6.67761	0.0163113	-0.745907	-0.809311	-0.430529	-0.357509	0.561014	0.27729	0.814677	-0.498702	-0.210378	0.309148	-0.613667	0.684498	-0.164191	0.552732	-1.333	-0.030048	0.286567	1.07014	-0.276187	-0.794695	0.960019	0.952741	-0.265338	-1.24098	-0.479077	0.65398	-0.495893	0.496435	1.0395	-0.636743
ENSG00000112234	-0.0252371	-1.0171	-0.301428	-0.608783	1.71863	-0.135964	0.250276	-0.0665977	1.43603	0.153171	-0.11533	0.254896	-0.14951	-0.45314	0.0226527	-0.691759	0.241433	-0.0982378	-0.115071	0.178855	0.616275	0.555964	0.0899705	0.2466	0.240494	-0.323293	-0.745925	-0.331418	0.0393388	0.418347	-0.221311	-0.0871362	-0.671667	-0.577816	0.672751	-1.181	0.179063	0.764206	-0.0611866	0.725079
ENSG00000112237	-0.109834	-2.17827	-0.645132	0.0425044	-0.265342	-0.167086	-0.104842	-1.27951	-0.378627	0.142014	0.00704291	-0.383681	-0.298304	-0.33505	1.20395	0.84897	0.286597	-0.149917	-1.20886	1.84221	0.321238	-0.0657371	1.00806	-0.494975	0.174652	0.797512	-0.316002	-0.423472	0.00624209	-0.0545475	0.549891	-0.71743	0.251808	1.30676	0.454085	0.698606	0.769198	0.385572	-0.125071	0.819495
ENSG00000112242	1.36679	-0.455063	-0.106405	-0.263462	-0.287623	0.644019	-0.403002	0.727885	-0.100174	0.11034	0.175942	-0.0473185	-0.281591	-0.756302	0.26571	0.958285	0.00765668	-0.351649	0.11172	-0.555602	-0.415684	0.334088	0.15145	0.548793	-0.368041	0.149484	0.0551771	0.495955	-0.62146	0.642253	-0.151296	-1.5621	-0.32309	-0.0126904	0.458756	0.17152	-0.409899	-0.32189	1.21964	0.262288
ENSG00000112245	1.542	-1.55326	-0.253002	-0.298072	-0.624861	1.40044	0.204262	-1.23427	0.354831	0.313633	0.0773663	-0.138669	-0.581898	2.02824	-0.133134	-0.158751	2.38302	1.38549	-0.192065	0.330129	-0.212114	0.678259	0.0471905	0.203435	2.27583	0.240385	0.165967	0.996361	-0.601834	-0.458855	-0.621813	0.194013	-0.321944	-0.452453	0.0123019	-0.537142	0.167196	0.0409165	0.770639	-0.78524
ENSG00000112249	-0.510472	-0.804723	1.05546	0.165993	-0.120866	-0.079212	0.302375	-0.311369	0.0518016	-0.159013	-0.0929906	-0.0598601	0.808087	0.204833	0.413648	-0.415903	-0.823977	0.0999869	-1.0955	-0.395261	0.394399	-1.03982	-0.24604	-0.386859	-0.661342	-0.576709	-0.616973	-0.212282	-0.282582	-0.783279	-0.0387832	0.0256566	0.0798165	-0.164241	-0.147602	-0.103097	0.457513	0.318513	0.127086	-0.0593529
ENSG00000112282	0.0699493	-1.45748	-0.294288	-0.750775	-0.297496	-0.543077	-0.325995	-0.475199	-0.475394	0.273481	-0.187315	-0.447598	-0.418002	0.208008	0.277518	0.354975	-0.825746	-0.0820604	0.0309869	0.185037	1.21909	0.159784	-0.0627048	0.225945	-0.717281	-0.0584918	-0.273167	-0.616354	-0.197831	0.376805	0.0165737	0.37245	-0.192291	0.490236	0.0388177	0.0820457	-0.0316986	0.152942	-0.611586	0.12494
ENSG00000112293	-0.501787	-0.623927	-0.701166	-1.0845	2.5495	-0.687026	1.24346	-0.426458	2.03949	0.63834	0.817054	-0.988847	-1.374	0.797407	0.72648	-1.2561	0.621048	-0.809939	0.633121	1.1134	-0.361802	-0.627682	0.646629	-2.30689	0.406072	-0.943788	-0.794951	-0.35459	-0.851545	-0.0282808	1.44376	1.11373	1.48928	-1.31129	-0.731791	0.839368	-0.550027	2.39715	-3.7727	-0.214487
ENSG00000112294	-0.574739	-0.266065	-1.4109	-0.608326	4.63043	0.00120234	-0.113575	-0.24827	1.18077	0.383589	-0.180794	0.531564	-0.738288	-0.358664	-0.41564	-1.5335	-1.30129	-0.162412	-0.145496	1.05448	0.089138	0.92765	0.654322	-0.595863	-0.158251	-0.895307	-1.57296	-0.854488	0.514664	-0.29963	0.994743	0.850818	-2.43982	0.591682	-0.699399	-2.16207	-0.796674	1.08401	-0.946549	2.06051
ENSG00000112297	2.09804	-0.117553	1.01866	-0.96866	-0.590007	-0.775704	0.59514	-0.743828	0.151744	-0.357278	-0.149491	-0.020744	-0.337149	-0.312086	0.464925	-0.227488	1.00367	0.360636	-1.15154	-0.980791	0.263959	-0.484786	-0.553737	-1.04355	-0.4207	-0.615196	0.0666939	-0.4903	-0.012883	-1.14606	-0.493337	-0.59866	-0.27874	0.0536079	0.880205	-0.134641	0.186209	-0.225552	0.742563	0.747036
ENSG00000112299	3.28845	-2.31668	-0.462094	0.617075	0.272834	0.398458	-0.451432	-0.9767	-0.497136	-0.128993	-1.14299	0.735867	0.319975	3.04546	0.0948573	2.66096	2.06754	-1.13614	-0.478139	1.09939	0.0905169	-2.23243	-0.0462806	1.62681	-0.442741	0.1312	-1.88979	0.119208	0.16888	2.08171	-4.96456	-0.0724723	2.53598	-0.539909	0.305438	-1.40585	0.2443	0.232929	1.00021	-0.0554428
ENSG00000112303	1.73578	-0.650429	0.299292	-0.125906	-0.247482	1.27107	0.0950848	2.5806	-0.101463	-0.14578	0.0646499	-0.441788	-0.40566	1.33017	-0.175024	0.749825	1.21863	0.00749927	-0.129625	-0.643563	-0.513276	-0.354954	-0.114069	-0.959813	-0.200366	0.181373	0.963107	-0.490968	0.347015	1.84789	1.38229	-0.265121	-0.632174	-0.080303	-0.0247523	-0.34854	-0.71546	0.256083	-1.30683	-0.18581
ENSG00000112304	-0.738836	0.0493813	-1.37687	0.053752	-1.01055	-0.845428	-0.338723	1.50417	0.616693	-0.3257	-0.280658	0.58781	-0.299424	0.472938	0.613351	-0.796414	2.30166	-0.19081	-0.0428865	-1.27097	-0.379889	-2.24758	1.20503	-1.00225	0.353523	-0.211418	1.15761	1.19881	-0.764971	-0.623081	0.490249	-1.01358	0.5509	0.330866	-0.248683	-0.939086	1.26954	-0.823433	0.234839	-0.0933061
ENSG00000112305	0.565571	-0.374714	0.454319	-0.356182	-0.554367	-0.285938	-0.161985	-0.343198	-0.0124301	-0.0719489	-0.0208179	-0.050269	-0.149722	-0.834522	-0.53069	0.173254	0.288484	0.0447254	0.359493	-0.805175	0.947463	0.0676878	-0.052693	0.00548133	-0.198371	-0.204811	0.357983	0.156221	-0.429493	-0.486147	0.482311	-0.385221	0.406016	-0.527095	0.276811	-0.0682478	0.102916	-0.780331	-0.148522	-0.0263216
ENSG00000112306	-0.123483	-0.703114	0.000625431	-0.117472	1.8859	-0.382818	0.131824	0.305702	2.40345	0.168167	0.0803534	-0.395557	-0.461593	-0.0676645	0.566998	0.326428	-0.655862	-0.268341	-0.169729	2.00819	-0.101959	-0.0604163	-0.302929	0.126167	0.335031	0.0408463	0.514766	1.38573	0.528945	-0.248069	-1.11352	-0.888766	0.0805753	0.0659782	0.269972	2.26944	0.193026	-0.867064	-0.331212	-0.323221
ENSG00000112308	-0.507748	-0.494371	-0.463682	-0.608105	1.7785	0.152529	-0.320558	0.377255	-0.192937	0.0678954	-0.302743	-0.170181	-0.414253	-0.0894765	-0.246836	0.410123	0.191304	0.446438	0.0691098	-0.293284	-0.560836	0.287682	0.252414	0.127786	-0.0570748	0.064481	-0.69236	0.871512	0.132727	-0.878563	0.0890133	0.159609	-0.449106	0.22759	0.117153	-0.310816	-0.368419	0.602239	0.00635782	0.440771
ENSG00000112312	-1.15432	-0.591628	-0.392675	-0.476923	-0.853525	-0.614061	-0.91248	-0.0549469	1.29513	-0.515682	-0.174745	0.554694	-0.244952	1.13123	1.10817	0.950651	0.601442	0.239033	-0.0968569	0.29341	-1.39573	-1.96906	0.492958	-0.662092	-1.57418	0.678345	-0.544087	-0.140255	0.216785	-0.482298	0.374505	-1.48731	0.628363	-1.15753	-1.75953	-0.10309	1.26995	0.0953988	0.717932	0.434821
ENSG00000112335	0.54575	-1.58796	-0.653828	-0.571583	4.26746	0.235108	-0.217334	-1.27777	-0.488383	-0.32141	0.0301035	-0.184587	-0.268264	-0.454688	0.30196	-0.146647	-0.0938892	-0.336931	-1.10599	-0.198495	1.47178	-0.850299	0.250559	0.438669	-0.538017	0.0577295	-0.0402058	0.247872	-0.318288	0.067029	0.731815	-0.254408	-0.197646	0.329122	0.0717511	-1.16218	-0.259269	-0.490237	-0.188073	0.949562
ENSG00000112339	-0.127571	-0.456658	-0.569458	-0.108773	0.856902	-0.200501	-0.713627	-0.557065	-0.145795	-0.0698928	-0.366916	0.0107255	-0.090368	-0.10716	-0.327015	-1.05171	-0.361682	-0.0851167	0.167918	-0.882306	0.168926	-0.249694	0.259727	-1.08501	-0.899663	-0.0185731	0.8513	0.230767	0.220279	0.199795	0.41459	-0.496127	0.806406	-0.221944	0.111148	0.63638	-0.554731	0.944337	-0.361069	1.18468
ENSG00000112343	-0.121669	-0.503094	-0.32136	-0.705487	-0.384912	0.513048	0.197796	-0.134087	-0.182812	0.0717691	-0.114443	-0.177148	0.00739974	0.489711	-0.336586	-0.53703	1.49801	2.24566	-0.014106	-0.620642	0.327997	0.109539	-0.0270697	-0.426633	0.100162	0.0523606	-0.604715	0.318904	-0.491669	0.338738	-0.247246	0.324952	-0.0793847	0.27969	-0.312168	-0.223458	0.00632472	0.189622	-0.0497843	-0.199908
ENSG00000112357	-0.110323	0.193075	-0.277397	0.726008	-0.36204	-0.670438	0.53238	-0.728671	-0.433296	-0.26399	0.068835	-0.430912	0.22173	0.338241	0.684225	0.327919	-1.17509	0.213987	-0.69453	0.876592	-1.28	-0.68597	-1.15463	0.182984	1.68155	-0.331835	-0.934145	0.310547	-0.705949	-0.108908	0.0523937	-0.765877	-0.0723261	-1.27848	-0.0972596	1.65262	0.0107827	-0.115024	-1.11975	-0.751624
ENSG00000112365	-0.660618	-0.624129	-0.189575	0.0569535	-0.357164	-0.542867	1.02122	-0.394998	-0.367753	-0.264151	-0.0943452	0.262342	-0.363154	0.394104	-0.0938893	-1.26032	-0.425576	-0.0581671	-0.370868	-0.52239	0.828211	0.285309	-1.11052	0.229314	1.35845	-0.617558	1.21502	-0.760466	0.0925155	-0.515564	0.230752	0.260613	-0.111596	0.740074	0.267308	-0.922729	0.0220952	0.0922856	0.207429	-0.209772
ENSG00000112367	-0.263022	-0.981295	-0.851588	-1.18831	-0.237574	-0.402876	0.508263	0.372554	-0.558116	-0.00916005	-0.0769676	0.428169	0.645077	-0.450971	-0.132155	0.12757	-0.407018	0.460101	-0.301066	-0.202804	0.809232	0.166742	0.285436	-0.298871	0.0746505	-0.411645	-0.424052	0.0707889	-0.435047	-0.290845	0.109224	-0.111524	-0.0468214	0.294573	-0.5368	0.111573	0.0565349	0.35583	-0.030799	-0.265053
ENSG00000112394	0.149961	-0.876489	-2.97467	8.61338	-0.643387	0.197803	-0.278415	-0.631471	0.257695	-0.186313	0.476887	-0.952591	-0.0112748	0.867132	-1.20136	0.797655	1.18285	-0.950613	-2.50501	0.629391	1.03781	1.55496	0.815195	0.3892	0.308142	0.113469	0.551437	-0.65252	-0.918943	-2.24041	2.03756	1.58815	-1.61729	1.64562	-0.733116	0.370905	-0.470107	1.98899	-3.55353	1.01085
ENSG00000112406	-0.0553005	0.359514	-0.112941	-0.135213	0.710667	0.090262	-0.435719	0.430357	-0.0878852	-0.00541464	-0.22089	-0.204127	-0.446217	0.367327	0.0820038	-0.189027	0.629146	0.180143	-0.786153	-0.364372	0.21525	0.256919	-0.200851	0.338417	-1.24524	0.0871791	-0.0273487	0.710644	-0.441121	-0.0106804	0.317967	-0.366654	-0.365551	-0.261697	0.864463	-0.21351	-0.378187	0.0228581	0.258531	0.781607
ENSG00000112419	1.69043	0.479416	-0.120209	-0.177936	-0.783167	-0.886811	-0.664017	-3.48304	0.0437786	-0.134655	-0.167047	0.499202	-0.464171	-0.490302	1.20011	0.142214	0.520676	0.897838	0.138221	-2.17774	0.159664	0.696421	-0.261411	1.12738	-0.899847	0.553203	0.323874	-0.759715	0.164175	0.151702	0.173789	0.120496	0.462055	-0.237305	-0.0526585	-0.95552	0.334548	-0.645319	-0.391401	0.0459272
ENSG00000112425	-0.473861	0.39338	-1.11679	1.33145	1.38219	-0.611472	0.134339	0.211145	0.0412949	0.238893	-0.408967	-0.690731	-0.0982477	1.42301	0.717271	-0.0648912	-0.895576	0.117786	0.178446	0.364249	0.971848	-1.39796	-0.685974	-0.043554	0.23256	0.234731	-0.390682	0.154395	0.124612	-1.28013	0.180633	-1.56912	-0.499758	2.45319	0.664039	0.678578	0.584353	-0.241298	-0.624569	-0.410317
ENSG00000112473	-0.52176	1.03272	-0.318244	-0.666808	-0.257717	0.259448	-0.741707	0.480698	-0.304909	0.0612547	-0.288692	-0.367585	-0.0104988	0.0132933	0.518001	-0.461645	0.267499	-0.0171878	0.152085	-0.364645	-0.264233	0.518492	0.612444	-0.452977	-0.250438	0.759817	0.505643	-0.0275632	-0.127357	-0.845142	0.07921	-0.314521	0.218391	-0.125455	-0.0802357	0.418418	-0.116707	-0.0606887	0.670385	0.389286
ENSG00000112486	0.371084	-0.174711	0.77231	2.23417	0.59875	-2.18695	5.27724	-1.89586	-1.59301	-0.469597	0.578391	-0.432745	0.130172	-1.30578	2.50578	-1.16658	2.00773	0.130614	0.0696522	0.21083	0.567734	1.72363	-1.52341	2.28569	-3.45831	2.30012	-2.2058	-0.480821	-0.269713	1.70641	1.22378	-0.916091	0.026458	1.55949	3.88536	0.0688334	-1.0292	-1.78296	3.62285	-1.35397
ENSG00000112511	0.454342	1.29718	-0.21417	-0.186007	-0.500756	-0.146492	0.196198	-0.664975	0.0379785	-0.242158	-0.214757	-0.136861	-1.28291	0.79672	-0.612966	0.127174	0.543199	0.394423	-0.3116	0.504624	-0.274329	0.781338	-0.53706	-0.497633	-0.283334	-0.418444	-0.404414	0.270534	0.356091	-0.887326	-0.342735	-1.09594	-0.498372	0.182345	0.37461	0.477018	0.0095348	0.420419	0.577654	0.100322
ENSG00000112514	-0.240554	0.106573	0.0556896	0.618672	-0.372386	-0.321054	0.119296	-0.559559	-0.423478	0.0580172	-0.191185	-0.196932	0.422821	0.67176	-1.20483	-0.508981	0.404647	-0.22607	1.09153	0.928664	-0.956886	-0.893915	-0.125004	-0.578802	-0.150259	0.127775	0.157519	0.583587	0.183136	-0.286647	0.0524243	-0.697943	0.587249	0.338579	-0.242951	-0.248057	-0.0321557	-0.618211	0.508867	-0.190168
ENSG00000112531	0.264159	-0.678488	-0.21276	-0.750428	-0.0969823	0.167468	-0.264934	1.07839	0.0556887	-0.0247801	0.043458	-0.371594	0.376489	0.342832	-0.197326	0.527242	0.640962	0.277013	0.481066	-0.857694	-0.601013	0.649109	0.194758	0.511745	-0.13844	0.132381	0.782724	-0.0496699	-0.00785777	-1.76164	0.547907	-0.737538	0.583627	-0.0727546	-0.0373283	-0.485525	-0.10368	-0.0552881	0.165977	-0.23874
ENSG00000112561	0.36392	1.25459	-0.575607	-1.26723	-0.296223	0.106957	0.931969	1.60259	0.0635749	0.0133654	-0.2352	-0.0368571	-0.493129	-0.546698	0.0736234	-0.239391	0.620671	-0.147972	0.0865144	0.906097	-0.0222294	-0.914255	0.163345	-0.105932	-0.627278	-0.491459	0.695713	0.496102	-0.18799	0.125685	0.30306	0.195175	-0.348	0.764163	0.494367	-0.315263	0.144052	-0.552797	0.0625586	-0.062475
ENSG00000112576	0.599362	1.48334	-0.397237	-0.167656	-0.247366	-0.551859	0.311916	-0.246442	0.209143	0.0128962	0.021683	-0.0982358	-0.550645	-0.878627	-0.471092	4.36051	0.132576	0.48085	-0.363543	0.454024	-0.641994	0.0181207	0.194531	-1.02669	-0.29513	-0.52345	0.246031	-0.172415	0.0665915	0.392089	-0.397606	0.0364047	-0.114683	-0.0763243	0.10214	0.753999	0.0803723	0.0408987	0.714852	0.377381
ENSG00000112578	0.148533	-0.0621856	-0.217018	-0.1705	-0.966875	0.751457	-0.181199	-0.766738	1.13153	0.346358	-0.185546	-0.0580738	0.558121	-1.28505	-2.34164	-2.63036	-1.95088	0.185575	0.727538	0.464658	0.172029	-0.261351	1.18658	-0.257485	-0.184429	0.518982	-0.151317	-1.77523	1.33543	-0.903653	-0.738967	0.189952	0.568428	-1.56036	1.09578	0.744757	-0.031008	-0.187926	1.22935	-0.78881
ENSG00000112584	-0.0893445	-0.571637	-0.534157	-0.368908	-0.227272	-0.228409	-0.677135	0.136975	-0.376893	-0.14327	-0.404358	-0.20463	-0.321807	0.00686173	0.27471	-0.129752	-0.675154	-0.104204	-0.326419	-0.267344	0.606932	0.486329	-0.0507754	0.0624608	0.536305	0.0957609	0.486053	-0.316821	-0.0901578	0.382362	0.0129884	0.446626	0.0334193	-0.0252153	0.0136627	-0.31716	0.0076104	0.469649	-0.347478	-0.242547
ENSG00000112592	-0.511936	-0.38677	-0.0875601	-0.443293	-0.432256	-0.0696691	-0.0502367	0.231577	-0.0523701	0.0512964	-0.701243	-0.190492	-0.479435	-0.432034	-0.947348	0.389425	-1.09692	0.140591	-0.191829	0.115629	0.647764	0.654315	-0.145867	-0.412888	0.842906	-0.545385	0.200432	0.554251	0.428184	-1.45494	-0.243767	-0.0247452	0.378465	-0.899446	-0.0798304	-0.895722	-0.009569	-0.0938736	0.0830438	-0.402115
ENSG00000112599	-0.0373025	0.25184	-0.929899	0.779286	-0.190764	-0.203408	0.129722	1.11229	-0.234144	-0.106065	-0.193232	0.169732	-0.415968	-0.920748	-2.27182	0.652677	-0.499976	-0.033146	1.10116	-0.165321	0.792053	-0.309104	0.998102	-0.457069	0.475738	-0.689801	-0.316249	0.203277	-0.829221	-2.79592	0.0248142	0.399153	0.331544	1.7551	0.769139	0.590384	0.659698	0.492611	0.410661	-0.137104
ENSG00000112624	0.433541	-0.446549	0.0169423	-0.345602	-0.222026	-0.381762	0.0216512	0.269846	-0.0534576	0.124433	-0.239072	0.103624	-0.594342	-0.210731	-0.0148011	-0.161848	-0.121727	0.165699	-0.420313	-0.872151	0.77709	0.0840688	-0.0396396	0.460409	-0.30167	-0.0998974	1.41707	0.163325	0.137866	1.00642	0.153273	0.184751	-0.374961	-0.173312	0.149421	-0.617116	0.190063	-0.240806	-0.495463	0.0827997
ENSG00000112640	0.467421	0.00633601	-0.005928	-0.215442	-0.450137	-0.617069	-0.169487	-0.750381	0.0366893	0.259314	-0.447734	-0.348997	-0.562646	-0.34735	-1.62824	-0.377478	1.02734	-0.548391	0.477061	-0.751231	-0.366665	0.41176	0.176751	-0.371484	0.0994481	0.342747	0.624397	0.282677	0.255726	0.540344	0.455375	-0.312917	0.0363823	0.151388	0.243442	-0.348753	0.353934	0.384299	-0.729087	0.361555
ENSG00000112651	-0.614895	0.00500237	-0.152603	0.423717	-0.431921	-0.906804	-0.398719	-0.276019	-0.112532	-0.266774	-0.055368	-0.433033	-0.339798	0.685215	0.299187	-0.0899999	-0.265208	-0.0795634	0.328845	0.388975	-0.104658	0.0118743	-0.193237	0.71117	0.551966	-0.15896	1.38743	0.37143	0.366132	-0.770176	0.254113	0.0982027	-0.542536	-0.70279	-0.159322	0.278734	0.0311151	0.0360421	-0.4485	0.933537
ENSG00000112655	0.0372572	1.44578	-0.254285	2.90135	-0.755394	0.248033	-0.119197	-0.494287	0.450971	0.591824	2.65222	1.68962	-0.0381593	-0.265722	0.503003	0.771365	-1.15745	0.459037	-1.52643	-1.69672	-2.52098	2.06604	0.494515	-0.564189	0.273845	1.55477	0.978263	-2.58335	-1.41124	-0.12575	0.68726	1.06931	1.49274	-0.675732	-2.9467	0.63061	1.40126	0.733907	2.5419	1.53786
ENSG00000112658	-0.0975341	1.07786	-0.265161	-0.424163	-0.174101	1.92202	-0.21352	-0.292107	-0.0682977	-0.0426947	-0.110639	0.189038	-0.14193	-0.40439	-0.204928	-1.70156	0.4556	-0.591494	-0.331715	0.88315	0.0474794	-0.101628	-0.190191	0.583961	0.384122	0.0860045	0.696137	0.411768	-0.600234	-0.416113	-0.326112	-0.390132	-0.19749	-0.366394	-0.25927	-0.237145	0.0983661	-0.15121	0.371094	-0.0380693
ENSG00000112659	-0.397219	1.44463	-0.418155	0.128116	-0.421713	-0.0189553	0.0397672	-0.352251	-0.0398399	0.165486	0.00731902	-0.0432144	-0.251163	-0.127776	0.402928	0.104823	-1.01935	0.0435504	-0.0996411	-0.599793	0.289189	-0.417018	-0.541949	-0.225769	0.762403	-0.118436	-0.357068	-0.571596	0.146024	-0.00450687	0.102207	-0.00784103	0.173557	0.867006	-0.507201	-0.113033	0.0722398	0.518827	-0.0660967	-0.27596
ENSG00000112679	0.106688	0.74273	-0.180328	-0.578011	-0.504086	0.6473	0.762939	-0.231728	0.0435388	0.0268651	0.212289	0.0349127	0.0954379	-0.702572	-0.632888	0.288528	1.10306	-0.490632	-0.775281	0.199038	-0.30948	0.699696	0.048729	-0.238482	0.0434863	-0.370087	0.363221	0.413149	-0.748098	0.300669	-1.06826	0.192745	-0.589421	0.45679	-0.470259	0.380129	-0.223298	-0.370368	-0.446542	0.030065
ENSG00000112685	-0.138495	-1.06303	0.609116	0.309965	-0.335021	-0.000148388	-0.133317	-1.48626	-0.289595	0.130631	-0.278014	-0.0641262	-0.65002	-0.577438	-0.9706	0.522163	-0.414278	0.290409	0.23375	-0.5227	0.155672	0.484447	0.0540652	-0.0318019	0.190383	-0.355527	-0.0008016	-0.9832	0.116179	0.147388	-0.785877	0.380568	-0.0430583	0.395454	-0.207248	0.511847	-0.235036	-0.246713	-0.25	0.698129
ENSG00000112695	0.690254	-1.47124	-0.357672	-0.901121	0.113867	0.264548	-0.656269	-0.824502	-0.443584	-0.00342936	-0.0958818	-0.598331	-0.51378	0.39281	0.976385	-0.288499	0.490906	-0.209527	0.208813	2.06773	-1.2	0.139524	0.123632	0.454509	-0.099813	0.90516	0.66809	-0.0988992	-0.297712	-0.0937501	0.0789196	-0.298766	-0.452926	-0.0605902	-0.357888	0.154962	0.204287	-0.267881	0.65106	-0.267528
ENSG00000112697	0.905404	-1.56868	-0.135052	-0.595645	-0.133003	0.571377	-0.37106	-0.153753	-0.407331	-0.000291072	-0.146273	-0.276544	-0.154138	0.234803	0.550687	-0.22788	0.332452	-0.264806	-0.503566	0.89912	0.460842	0.701297	0.102535	0.525718	0.293468	-0.135684	-0.277848	0.349539	-0.17538	0.692952	0.357314	0.266366	-0.561642	-0.192985	-0.426526	0.273005	0.0452175	-0.064435	0.739229	0.293201
ENSG00000112699	0.0415942	0.219924	-0.314483	-0.494306	-0.560818	0.0792065	-0.294298	-0.68861	-0.223606	-0.0917169	-0.395249	-0.148656	-0.209707	0.221091	1.3195	0.901607	-0.44868	-0.457532	0.410871	-0.915927	-0.333587	-0.995971	-0.233671	-0.919323	-0.605231	0.545138	-0.35726	-0.219793	-0.348261	0.275812	-0.677965	-0.298339	-0.353435	-1.13117	-0.522071	0.0820435	0.191298	-0.495023	-0.417009	-0.543011
ENSG00000112701	0.133792	-0.230823	-0.167283	-0.430418	-0.0905419	-0.616542	-0.34641	0.394446	0.673102	0.0501406	-0.219647	0.0296258	-0.657381	-0.255765	0.565392	-0.444327	0.280134	-0.294055	-1.16807	-0.290724	0.0845035	0.658519	-0.534632	0.0862524	-0.52495	-0.535329	-0.959081	0.0752896	0.498351	-0.224163	-0.34749	-0.692869	-0.0318064	0.119268	0.0364565	-0.87702	-0.118313	-0.945911	-0.837727	0.525509
ENSG00000112715	2.16208	1.02581	-0.264032	1.18861	-0.286172	-0.321653	-0.422034	-0.140066	-0.113443	-0.42792	-0.136052	1.44235	1.98248	0.231021	-1.22288	0.297185	1.90095	-0.998965	-0.967499	-0.348594	0.0402518	0.759132	0.319544	-0.465578	-1.56241	0.434003	-0.302392	0.0719577	0.595917	-0.230279	-0.50555	-1.15681	-0.000908381	0.289025	-0.269523	0.427562	-0.0327809	1.34234	0.807642	0.736258
ENSG00000112739	-0.770756	-1.22265	0.0185064	-0.107739	-0.315189	-0.263078	0.100183	0.118762	-0.229662	0.0249721	-0.417422	-0.0288735	0.343502	0.452568	-0.575114	-0.136044	-0.534368	-0.1031	-0.286784	-0.702835	1.00842	0.190608	-0.567679	-0.14623	-1.02274	-0.242391	-0.492959	-0.138542	0.205783	-1.13591	-0.403029	-0.0242489	-0.225163	0.123983	-0.208145	0.488366	0.212805	-0.0215699	-0.525486	0.0123291
ENSG00000112742	-0.0862077	-0.362798	-0.629549	0.284425	-0.301931	-0.628497	-1.57013	-0.835011	5.44666	-0.559561	0.416953	-0.0956138	-0.164237	0.211649	2.00477	-0.795883	0.578727	0.838789	-0.390172	-0.462945	-1.20891	0.0522501	-0.772382	0.265804	-2.22813	0.900607	-0.686504	-0.928203	0.148928	0.648233	-0.306669	-1.22511	-0.444154	2.37977	-1.12585	-0.986189	0.788572	1.1868	0.136011	-1.25451
ENSG00000112759	-0.63198	1.34949	-0.342486	-0.184968	0.243932	-0.990949	0.525278	-0.272504	-0.432948	0.115212	-0.0509385	0.596594	1.65771	0.0738044	-1.3259	-0.673551	0.587255	-0.188818	-0.404632	-1.37041	0.459848	-1.15046	-0.452938	-0.180135	-0.0170665	0.247965	0.818198	1.24276	12.663	-0.61143	0.98927	-0.511236	-1.55231	0.438293	-0.845424	-0.196822	-0.724219	-1.06347	-0.393948	0.0424515
ENSG00000112763	-0.0465361	0.409089	-0.0384699	-0.6553	-0.430476	-0.496856	-0.16471	1.56306	-0.202848	-0.115932	-0.151865	-0.0368242	-0.745373	-0.709161	0.111022	-0.298441	-0.13266	1.04297	0.0231114	-0.368865	0.258714	0.326948	0.0133944	0.313454	-1.29308	0.0707816	0.39935	-0.351639	-0.27924	-0.422878	-0.873529	-0.10528	0.262249	-0.370484	-0.0829803	0.566972	0.230066	0.206039	-0.108161	-0.0373672
ENSG00000112773	0.174459	-0.863432	-0.101087	-0.231533	-0.416431	-1.64571	0.267503	0.606956	-0.0382727	0.202442	-0.106452	1.24546	0.857298	-0.789484	0.0586203	-0.432293	0.603632	2.47655	-0.691966	-0.14863	0.103592	-0.363843	-0.406118	1.39423	-0.591714	-0.239104	-0.917609	0.224875	0.542436	-0.637673	-0.44783	-1.12498	-0.0993889	-0.459467	-1.27272	-0.263015	-0.167295	0.420784	0.569393	0.325261
ENSG00000112782	-1.13091	0.0402055	3.46096	-0.0870205	-0.120626	-0.50374	0.91491	-0.570391	-0.0378918	0.466835	0.37251	0.123318	-0.772953	-1.31424	1.28361	-0.857869	1.56662	0.146991	2.12669	-0.588245	-0.152102	0.0427138	-3.03349	0.231154	-0.881722	-0.549156	-0.401416	-1.49951	-0.0683422	1.88032	1.83838	-0.986196	0.769519	0.0617964	2.74932	-1.01481	-0.65152	1.62514	1.13877	-0.790145
ENSG00000112787	-0.338288	2.01097	-0.181959	-0.352844	-0.066528	-0.0890879	0.0673288	-0.615943	-0.248018	-0.202992	-0.201818	-0.333172	-0.417859	0.88348	-0.661581	0.0484826	-0.219975	-0.3378	0.363872	1.37823	1.24419	1.14936	-0.179006	-0.482148	0.0718934	-0.112898	0.638509	-0.330438	0.222763	-0.0228642	-0.0277017	0.247408	-0.401201	-0.340269	0.256976	-0.0121743	0.314577	-0.155712	-0.444949	-0.297401
ENSG00000112796	-1.04122	-1.41548	5.07929	-0.541499	-0.708254	0.131695	0.935437	1.48076	0.104814	-0.234908	-0.0455951	0.159503	-1.4342	-1.25823	-0.991191	1.6069	2.76108	0.141115	-0.320804	0.836568	0.590521	0.478894	6.31905	-2.10084	-0.25397	-1.30089	0.365211	-1.3387	-0.180676	1.37526	-0.0795448	0.287367	-0.347754	-0.0648711	-0.172691	-0.385263	-0.785877	0.866896	0.782576	0.774697
ENSG00000112799	-0.225813	-0.712187	-1.21224	-0.502201	-0.574483	-0.351826	0.808657	0.360334	0.260416	-0.299118	0.131275	-0.309034	5.67887	0.297709	0.539137	0.961995	0.838594	-0.322339	0.0416382	0.337025	-0.0275126	0.136205	0.354752	-1.34938	1.49446	-0.211884	1.02197	0.0687022	-0.188695	1.59967	0.344422	-0.557275	-0.713177	-1.08711	0.253335	-0.669976	-0.0415875	0.283233	-0.408029	-0.372689
ENSG00000112851	-0.716108	0.0720645	-0.187363	-0.370279	-0.379704	0.0561088	-0.178323	0.559487	0.763597	0.23794	-0.0785104	-0.049956	-0.445301	-0.423568	-0.482596	-0.295002	0.00988373	0.0680891	-0.59243	-1.30917	0.103444	-0.029157	-0.215022	0.613524	-0.540907	-0.202803	0.728972	-0.284885	0.432247	0.573876	0.625326	-0.487773	-0.488996	0.416931	-0.0249994	-0.552707	-0.113541	0.309323	-0.713991	0.571479
ENSG00000112855	-0.195979	-0.325449	-0.329505	-0.704504	-0.20371	-0.121735	-0.360547	0.813334	-0.764416	-0.115764	-0.35895	-0.273413	-0.0396475	-0.276316	0.14629	0.308395	-0.615388	-0.175709	0.690793	-0.528194	0.120053	0.726578	-0.367633	-0.30573	0.0624418	0.00572952	-0.278541	-0.219966	0.364625	-0.119162	-0.210999	0.149854	0.190191	0.485377	0.187793	0.366726	-0.0518571	0.532592	-0.651893	-0.106756
ENSG00000112877	-0.424018	0.588743	0.086282	1.13195	-0.413206	-0.822702	-0.0540817	-0.315814	0.168976	-0.00917933	-0.311154	-0.489412	-0.437064	-0.0102941	-1.48611	-0.102863	-1.27884	-0.367604	-0.169203	-0.284487	-0.109846	-0.660009	-0.266931	-0.359654	-0.680214	0.264987	0.125726	-0.560662	-0.281405	-0.183287	0.736824	1.73159	1.31017	1.17176	-0.165148	-0.0115143	-0.383623	0.398875	-0.906124	0.2185
ENSG00000112893	-0.401407	-0.196121	-0.117051	-0.362042	-0.192685	-0.471884	0.0207543	0.268669	1.18714	-0.364119	-0.207208	-0.10497	0.204532	0.273167	0.279924	-0.575731	0.355072	-0.216199	-0.332619	-0.55803	0.308123	-0.0334087	-0.142063	-0.957976	-0.0620686	-0.150523	-0.417968	0.126396	-0.378294	0.299034	0.345911	-0.82655	-0.570606	-0.0480769	0.360625	-0.143459	0.0455577	0.543768	-0.202862	0.910782
ENSG00000112941	-0.373963	0.267521	0.130682	0.908402	-0.48788	0.10579	0.467878	-0.846341	0.742932	-0.183882	0.0644524	-0.249059	0.430158	0.831248	-0.268457	-0.415841	0.18897	-0.640814	0.12802	-0.173948	1.44137	-0.664358	-0.218946	-0.631627	-0.160608	0.201721	0.00384204	-0.400939	-0.0676567	0.203348	-0.142055	-0.910223	0.167555	0.8699	-0.15441	0.135615	-0.27459	0.199357	0.368424	0.633323
ENSG00000112972	-0.565156	-1.10216	0.245663	-1.0013	-0.0760149	0.210691	-0.138914	-0.11486	-0.498925	0.191589	-0.684403	0.214285	-0.0660272	0.38055	1.01406	-1.01322	-0.562423	-0.290804	0.425127	0.208069	-0.256646	-0.28274	-0.226327	0.611309	0.149108	0.354926	-0.423229	0.148159	0.966653	0.216756	-0.650712	-1.5855	0.00847869	0.378831	-0.152141	0.0709051	0.221601	-0.077623	0.183976	-0.476379
ENSG00000112977	0.600339	0.012904	-0.447967	-0.840046	1.43538	-0.529419	-0.38409	0.93849	-0.683885	-0.0633007	0.649744	-0.182753	0.38171	0.43089	0.196672	-0.323197	-0.0906794	-0.324629	-0.169717	-0.256576	-0.961349	0.227786	0.303692	-1.95961	0.223507	-0.00710635	1.17608	-0.357091	0.24024	0.553606	0.12051	-1.2002	0.956577	0.126339	-0.0644315	-0.45402	-0.41498	0.61348	-0.00790306	1.00851
ENSG00000112983	-0.528145	-0.889424	-0.736523	-0.343452	-0.0815553	0.769518	-0.417666	0.628956	-0.452362	-0.212549	-0.537368	-0.198396	-0.344994	-0.266306	0.566019	0.916799	-1.30439	-0.607692	-0.528143	0.132122	0.420423	0.798264	0.242678	-0.140101	-1.0648	-0.18433	0.671936	-0.948196	-0.0201056	-0.332251	-0.160348	-0.281085	0.209856	-0.0302007	-0.0913173	-0.236189	0.156693	0.836117	-0.730315	-0.0685327
ENSG00000112992	-0.176622	-0.84878	0.313451	0.12926	-0.491257	-0.577482	-0.325867	-0.832771	-0.0921403	0.0851695	0.0703032	0.198038	0.312219	-0.470874	-0.628361	-0.0655641	-0.61396	0.0479025	-0.230369	-0.347396	0.49398	-0.621087	-0.138132	0.00440827	-0.750063	0.00211039	0.773909	-0.223445	0.145006	-0.109247	0.181316	-0.01923	-0.447658	0.0329316	-0.261308	-0.597296	-0.451963	-0.183522	-0.321488	0.856933
ENSG00000112996	-0.879606	-0.807972	0.580471	0.228307	-0.599324	-0.380476	0.22817	-0.191662	0.0397436	0.210129	-0.417905	0.147582	0.0164053	0.205599	0.755333	0.024012	-1.0771	0.295989	-0.053932	0.644744	0.0688785	0.232836	-0.387324	0.00162832	-0.593976	-0.404646	-0.136946	0.551791	-0.111523	0.812096	0.34812	0.231897	-0.0919557	-0.506024	0.0866007	-0.952278	-0.24296	-0.0312099	-0.396438	-0.344759
ENSG00000113013	-0.469014	0.219843	0.353897	-0.0491691	-0.337675	-0.199655	0.101826	-0.499123	-0.0484193	-0.0451597	-0.283231	0.178087	0.796744	1.23557	1.39002	-0.750473	-1.44936	-0.204261	-1.25349	-0.841787	0.331256	-0.588935	-0.245281	-0.21245	-0.697026	0.0387536	0.723138	-0.183734	-0.0651653	-0.267358	0.0931941	-0.708571	-0.231288	-0.125156	0.196634	-0.267155	0.171183	0.127262	0.662109	0.502552
ENSG00000113048	-0.4819	-0.923087	0.380046	0.228865	-0.710727	-0.37631	0.734541	-0.284055	0.388899	-0.0427123	-0.318425	0.460658	0.135702	-0.33909	-0.152327	0.0116822	-1.02995	-0.225136	-0.167323	0.333606	-0.177608	-0.563707	0.113981	-0.47126	0.039853	0.0764189	-0.101907	-0.0362933	-0.429076	0.159966	0.122198	0.458418	0.353132	0.811607	-0.497083	-0.480714	0.362228	0.0125684	0.402204	-0.55855
ENSG00000113068	-0.465172	-0.444208	-0.339222	-0.751495	-0.201514	0.446125	0.0331535	-0.742418	-0.402013	-0.197869	-0.21431	-0.43177	0.436745	0.0589302	-0.896483	-0.936822	-0.844742	0.13299	1.48496	-0.511549	-0.740803	-0.309662	0.687077	-0.540195	0.404438	-0.0856591	0.29736	0.0242532	0.0788793	-0.0218863	0.330732	-0.935189	0.538254	-0.361838	0.148173	-0.458334	-0.506347	-0.322542	-0.681711	-0.255657
ENSG00000113088	0.100232	-1.04224	6.94653	0.0904727	0.159389	-0.707063	0.51434	-0.916542	-0.504604	-0.334406	0.394609	-0.721157	-0.535435	0.641168	0.833873	-0.686148	-0.222269	-0.465954	-0.183377	-0.185298	-1.44537	1.95217	-4.31612	0.233269	-1.20074	0.256935	-1.556	0.515752	1.3894	3.31398	2.54664	-1.31088	0.854479	-1.00181	0.433677	-0.697077	-0.820225	-0.812728	0.993004	-2.06389
ENSG00000113108	0.49268	0.577801	-0.418746	-0.20507	0.0357445	0.569359	-0.462982	1.00632	-1.1949	0.0312461	0.105758	-0.580062	0.364653	0.571323	0.324365	-0.772413	-0.116649	-0.496769	-0.185404	-0.866646	-0.916166	-0.741991	-0.0740598	-0.699806	0.025909	0.144012	0.114298	0.297838	0.206647	-0.593601	-0.349159	0.662346	-0.642007	0.213063	0.726986	0.544713	0.158295	1.17521	0.17243	0.358985
ENSG00000113119	0.282594	1.38175	-0.257948	-0.415253	-0.0716624	0.468964	-0.566694	0.470213	-0.293635	-0.0619714	0.0125118	-0.302114	-0.470302	-0.728343	-0.0839676	-0.457239	-0.428041	-0.363496	-1.09026	0.13108	-0.498899	0.16672	-0.350216	-0.881364	1.37527	-0.218657	-0.895612	0.238285	-0.105217	0.163967	-0.445443	0.439937	-0.00741732	-0.0112938	-0.986425	0.200127	-0.63334	0.6936	-0.857363	0.264578
ENSG00000113140	-0.322286	0.996942	0.0760749	-0.651381	-0.279831	-0.203637	-0.699039	-0.0377623	0.161229	0.322808	9.40173	-0.342313	-0.154733	0.274891	0.173786	0.133023	-0.147178	0.443364	-0.183886	-1.45595	-0.525546	-0.212574	-0.685863	0.73441	0.176592	0.472995	-0.0491435	1.58499	0.317866	-1.763	-0.733337	-0.370048	0.304891	-0.242203	0.949273	0.739114	-0.13973	1.2214	-0.320743	-0.705038
ENSG00000113141	0.0933944	-0.255914	-0.428948	-0.285884	0.0542924	-0.258738	-0.29628	0.361793	-0.41445	0.0375979	-0.209139	-0.337165	-0.625086	0.112654	-0.182871	-0.0504207	0.139495	-0.0771966	0.0144311	-0.833062	1.33059	-0.141911	-0.168091	0.159811	0.255503	-0.357098	1.72059	0.935517	0.148196	-2.04082	-0.0734244	-0.579856	0.53686	-0.676503	-0.0906586	-0.207427	-0.228933	0.164053	-0.231512	0.199639
ENSG00000113161	1.51437	-0.589819	-0.19431	-0.497397	-0.483936	-0.572487	-0.260917	1.62285	-0.0507003	0.0253429	-0.20326	-0.411645	0.0659786	0.10198	0.54709	-1.5109	-0.404891	-0.69275	0.154279	-0.918706	0.0466513	0.744411	0.117359	0.517423	-0.84925	0.273124	0.863103	-0.345631	0.014186	-0.249632	-0.226205	-0.300625	-0.551025	-0.776632	0.350609	-0.14147	-0.347442	0.628246	0.832717	0.649797
ENSG00000113163	0.708725	-1.2443	-0.602885	-0.807215	-0.425316	0.377796	-0.17703	-0.0292336	-0.295985	-0.0303336	-0.0705037	0.037495	-0.288235	0.377014	-0.0219671	-0.506789	-0.183132	-0.398251	-0.349545	-0.120453	-0.32372	0.0529276	0.0102553	0.658703	-0.289005	0.0519545	-0.558287	0.123745	0.237239	-0.22217	-0.12266	-0.191251	-0.290955	-0.136897	-0.180604	-0.0291318	0.00685632	-0.00866137	-0.318101	0.101585
ENSG00000113194	-0.184882	-0.609501	-0.317087	-0.511769	-0.171054	0.177291	-0.461864	-0.0902916	-0.595399	-0.220895	-0.156705	-0.139477	-0.237118	0.411135	0.445364	0.234633	-0.245787	-0.383589	-0.257721	-0.176751	0.590985	0.193159	-0.631639	-0.635528	0.897559	-0.340626	0.419805	-0.152558	-0.0504788	0.293604	0.157592	-0.742655	-0.169211	-0.586228	-0.309973	0.158736	0.065295	0.372516	0.0467474	0.158238
ENSG00000113240	1.62982	-1.78462	-0.336383	-0.29037	0.366364	-1.11805	-0.576828	0.916265	-0.720275	-0.0238127	-0.642665	0.0814807	-0.399331	-0.539859	0.644583	1.49163	-0.709858	-0.18343	-0.147282	0.578162	1.65113	-0.315718	-0.26961	-1.37578	-0.693061	-0.760749	-1.44522	-0.774024	0.818446	-0.844432	-1.0518	0.526984	0.0441122	-0.0277521	-0.0194063	0.513243	-0.758212	0.279795	-0.545973	-1.01797
ENSG00000113249	-0.219949	-1.23949	-0.251911	4.812	0.393537	-0.815206	-0.059781	0.433103	-0.835457	-0.182459	0.106724	0.00542766	-0.0944997	0.379575	-2.86369	1.87829	1.12703	-0.202695	0.676924	-1.00908	0.928765	-0.0406284	4.86029	-0.127499	-0.759468	-0.986288	0.459559	0.0472032	-0.796036	1.69804	1.29459	-1.14909	-0.880756	1.1467	-2.36369	0.286252	-0.453753	0.410159	0.532935	0.442812
ENSG00000113263	0.376339	-0.88863	1.9595	3.93077	-0.167869	0.0176524	-0.347254	0.0502244	-0.177415	-0.213502	0.205563	0.0802127	-0.763177	1.04072	-1.72429	1.04889	-0.930245	0.0936404	0.530163	-0.672531	-0.458842	-0.513685	-0.191764	-0.388826	0.302668	0.341699	-1.76414	0.730804	0.448454	0.485527	-0.933581	-0.667608	0.00654246	-0.528313	0.346425	0.00878147	0.12136	-0.589574	0.283815	-0.94334
ENSG00000113269	1.38526	-0.272584	-0.352127	-0.0831602	-0.32553	0.108406	-0.356485	1.46801	-0.06672	0.0304055	-0.0550051	-0.152746	0.458605	0.0975966	-0.28676	0.378093	0.455779	-0.353532	-0.386466	0.264127	-0.500181	0.83001	0.110149	-0.408074	-0.0293212	-0.0190155	0.674129	0.429859	0.0898282	0.623332	-0.79927	-0.237669	0.198913	-0.538763	0.217489	-0.091196	0.0416085	-0.488587	-0.0316654	-0.37801
ENSG00000113272	-0.0611336	-0.603822	-0.530597	0.0322426	-0.534027	0.0813591	0.514438	0.189751	0.555801	0.332663	-0.373744	-0.374336	0.473238	-0.702839	-0.48039	-0.769052	-0.488811	0.323739	0.715707	0.299007	-0.364289	-0.610449	0.501373	-0.0318924	0.374166	-0.0987793	0.704116	1.51358	0.307765	0.0280776	-0.418322	-0.317399	-0.236982	-0.710145	0.802763	0.328228	0.844169	-1.73339	-1.03434	-0.215398
ENSG00000113273	0.348315	0.787737	-0.567889	-0.250172	-0.286377	-0.0781226	-0.197006	-0.473789	0.0428228	-0.150247	-0.541107	0.089384	0.711423	-0.460597	0.974387	0.364057	0.318669	0.821242	0.100607	-1.17249	0.217191	-0.272109	0.00234812	-0.252754	-0.904764	-0.123556	-0.0770115	0.856113	1.96477	0.612519	-0.784449	-0.101855	-0.336827	-0.306876	-1.65615	-0.137519	-0.104413	-0.856982	0.0757618	-0.129202
ENSG00000113282	-0.196859	-0.501911	-0.522393	-0.537252	-0.438025	-0.0910847	-0.0646969	-1.60572	-0.358661	0.120568	-0.248953	0.521086	-0.318787	0.772913	-1.32506	-0.509258	0.0590361	-0.634993	0.811013	-0.56397	0.393829	-0.288803	-0.146009	0.84239	-0.182855	0.65795	-0.315571	-0.120006	1.10059	0.692086	-0.289091	-0.517529	-0.115853	0.485975	-0.118917	-0.180036	-0.365175	-0.506865	0.844696	0.459224
ENSG00000113300	0.108488	-1.03392	-0.550759	-0.88609	0.917976	-0.0375445	-0.62422	-0.167336	0.237423	0.233931	-0.278205	-0.153863	-0.569766	0.41998	0.952475	0.0212793	-0.512055	-0.126288	0.976021	-0.18617	0.069138	0.28058	0.621317	-0.16589	-1.19583	0.411195	-0.376903	1.04485	0.439584	-0.250369	-0.477163	-0.503567	0.185943	-0.881182	1.14192	-0.584331	-0.912091	0.194662	-1.00109	1.36615
ENSG00000113303	2.31847	-0.186144	0.1003	0.0960374	-0.424852	1.69776	-0.07745	1.77964	0.565589	-0.188644	0.398824	-0.328773	-1.25277	0.318844	-0.271687	0.600052	-0.87373	0.204111	-0.0533386	0.131504	-0.0898043	1.43471	-0.0479415	0.582089	0.601887	0.197029	-0.103086	-0.245107	-0.0114943	-0.220672	-0.748762	1.33477	-0.0879765	-0.0166666	-0.147123	-0.160614	0.539374	1.29947	-1.52515	-0.557871
ENSG00000113312	0.165963	-0.825863	-0.375085	-0.755015	0.580676	-0.348156	-0.545767	0.407883	-0.177763	0.0696233	-0.132224	-0.394089	-0.328926	-0.151089	0.514028	-0.135359	-0.46111	0.203254	0.579403	-0.578128	-0.0444662	0.171191	0.0207112	-0.343169	-0.134527	0.115866	0.301638	0.826678	-0.25298	-1.29491	-0.0489019	0.0883062	0.201652	0.186221	0.357228	-0.0879862	0.118383	-0.249687	-0.117578	0.0380261
ENSG00000113318	0.406066	-0.820549	-0.282651	-0.622103	-0.108067	-0.19798	-0.0466818	-0.153691	-0.188628	0.308424	-0.415259	-0.442921	-0.414068	-0.207624	0.0616336	-0.496404	-0.309753	-0.30077	-0.0211376	-0.733589	0.358547	-0.541854	-0.130375	-1.17576	-0.520292	0.188625	-0.0930636	-0.427097	0.379608	0.165451	0.263922	-1.32945	0.250256	0.0678232	0.326785	0.479769	-0.459122	0.250647	0.36967	0.481444
ENSG00000113319	-0.209793	0.0529225	-0.0483633	5.88471	-0.179434	-0.197858	-0.767377	0.0227496	-0.721198	-0.0135458	0.00281864	-0.640549	-0.436794	1.01541	-0.407689	0.644696	-1.4236	-0.265599	-2.27288	-1.92377	-0.82604	1.45491	-0.22373	0.0947101	-1.04611	-0.456819	1.28791	-0.755823	0.0801035	0.010028	0.821618	-0.102632	0.269469	-0.341855	0.32136	-0.200909	-0.207116	-0.655223	0.459773	-0.134623
ENSG00000113328	-0.0979574	-0.740328	-0.445192	-0.0547571	0.262268	0.647073	0.106122	-0.777312	-0.126271	-0.0487021	0.269168	-0.316554	-0.773525	-0.544445	-1.42872	-0.34985	0.102365	-0.432546	0.14047	-0.269759	-1.50675	-0.0898476	0.853362	0.109021	-0.134423	0.580942	-1.05902	1.48679	0.546337	-0.598564	0.339521	-0.411946	-0.251767	-0.204853	0.639517	0.417481	0.104609	-0.595744	-0.509963	1.39696
ENSG00000113360	-0.582061	-1.02573	0.625216	0.916408	-0.635767	0.0428949	-0.133352	-0.174681	0.244989	0.227894	-0.235282	0.608703	0.017933	0.218135	-0.625244	0.62083	-1.36562	-0.115334	1.37576	-0.854575	0.654223	-1.09379	-0.324488	-0.690761	-1.14243	-0.453672	1.15083	-0.788253	0.101131	-0.0310648	-0.158658	1.17141	-0.0321143	-1.17812	-0.75091	-0.139162	0.0208549	0.742095	-0.765086	-0.604749
ENSG00000113368	0.670631	-0.9545	-0.191489	0.0186639	0.0199562	5.00728	-0.502568	0.984068	-0.508255	0.204717	-0.319057	-0.231958	-0.290465	1.36624	1.35883	0.0746401	-1.00179	0.127223	0.00902951	-0.388061	-0.988211	-1.57763	-0.266023	0.808636	-1.54747	-0.110073	-0.581499	1.63282	-0.202897	0.908863	0.630765	0.936473	-0.184214	-0.758677	-0.251416	-0.568407	-0.227064	-0.682969	-1.49176	-0.409069
ENSG00000113369	-0.162379	-1.30449	-0.334661	-0.458483	-0.657231	-1.40887	-0.555356	2.61604	0.191671	0.124707	-0.183739	0.442267	0.0495078	1.30399	0.153014	-0.903566	2.52315	1.16218	-0.984304	1.1488	-0.97623	0.0367124	-0.572346	1.14634	3.04977	0.00927375	1.43561	0.298283	-0.3238	0.914363	-0.188514	1.92211	-0.905177	-0.363787	-0.149459	-0.310004	-0.452189	1.99193	-0.418465	0.73647
ENSG00000113384	0.128734	1.54645	-0.405432	-0.533707	-0.402078	0.656123	-0.487319	-0.639833	-0.179379	0.0823942	-0.188402	-0.348986	-0.523132	0.33594	-0.217401	0.105778	-0.105047	0.223327	-1.02961	0.851966	-1.72764	0.644083	0.161044	0.101663	-1.18945	-0.162419	-0.757603	0.679964	0.211264	-0.601214	0.38305	0.00261117	-0.547064	-0.0365778	0.283096	-0.538753	-0.358844	-1.14851	-0.800555	-0.727335
ENSG00000113387	0.159132	-1.16482	-0.175901	-0.437489	-0.53797	0.589438	-0.68373	-0.875508	-0.555201	-0.0198514	-0.0719065	-0.573153	-0.735476	0.420272	-1.1011	-0.406694	0.373745	-0.128763	-0.156787	-0.193707	-1.11487	0.00130179	-0.465166	0.0320889	-0.404365	0.931346	0.378872	1.65551	0.59979	-0.93866	0.128318	-0.909905	0.457243	-0.454806	0.0421549	0.505993	-0.292345	0.049867	-0.0222113	-0.405864
ENSG00000113391	0.217381	-1.25438	-0.343162	-0.679916	-0.399716	0.508113	0.0871977	-0.435963	-0.12752	-0.259901	-0.626207	-0.35771	-1.00512	-0.181539	-0.585226	0.0953127	-0.0844443	-0.276856	0.71052	-0.459334	0.221553	-0.342863	0.711489	-0.024515	-0.0206482	0.116936	-1.72589	0.296606	-0.305891	-0.312999	0.412028	-0.0302467	0.161971	-0.772282	0.0749201	-0.232774	-0.141638	-0.679311	-0.44609	-0.486312
ENSG00000113407	-0.579621	-0.0786381	-0.316743	-0.452818	1.38822	-0.158994	-0.645471	-0.977362	-1.3927	-0.442968	0.325289	0.0862779	1.16147	0.371171	1.8807	-0.589732	0.150866	0.0562646	-1.45253	0.172662	0.405288	-0.443354	0.435235	-1.78096	-1.2282	0.357661	1.7963	-0.261762	0.643542	-1.29901	1.6718	-0.889242	0.726444	0.311941	-0.85908	-0.165166	-0.708381	0.414776	-0.956096	0.549844
ENSG00000113441	-0.523215	-0.508168	0.0669971	-0.107945	-0.445033	-0.203529	0.205495	-0.510887	-0.0295485	0.138943	-0.229005	0.241654	-0.428661	-0.11941	0.0704905	-0.5048	0.392761	0.271035	-0.468745	-0.842573	0.414677	-0.483612	0.759926	0.454529	-0.489219	-0.195648	-0.12017	-0.367486	-0.0313561	0.737937	0.030059	-0.285345	-0.572976	0.146203	0.0852003	-0.181746	-0.166366	-0.0306484	0.0303656	0.550434
ENSG00000113448	0.333123	0.230857	1.34283	0.389816	-0.324697	1.07545	-0.974849	-1.92274	0.243772	0.00474083	0.0700749	1.70181	0.00440681	2.46972	0.449651	-0.145058	0.507219	-0.433432	-1.19517	-1.02558	0.287865	0.938863	1.74773	0.159697	-0.22092	1.27539	-0.258906	0.339311	0.666697	0.23172	0.945907	-0.467518	-0.0187307	-0.805094	0.364647	-0.452955	0.116578	-0.497162	-0.844676	0.453419
ENSG00000113456	-0.526739	0.20892	0.393903	0.246472	-0.848923	-0.417163	0.601712	-0.46188	0.567813	0.100496	0.358097	-0.0203592	-0.013472	-0.806273	1.45377	0.700198	-0.861076	-0.11082	-0.248831	-0.859255	-0.134537	0.0748633	0.190602	-0.511126	0.0690141	-1.01656	0.520631	-0.937706	0.165883	0.0806205	-0.290361	-0.754494	-0.00932035	2.30017	0.0922804	0.921381	0.627358	-1.00306	0.36156	-0.891941
ENSG00000113460	-0.0285963	-2.41429	-0.0475611	-0.117231	-0.194223	-0.483	0.03733	-0.213923	3.61242	-0.0866808	-0.304786	-0.774074	-0.10683	0.0825574	0.0266089	0.122091	-0.155627	0.0836608	-0.887695	1.94817	0.84002	-0.27964	-0.802498	-0.180351	-0.933214	-0.408948	-0.47051	0.62149	0.30785	-0.988109	-0.733356	0.583407	-0.479273	-0.2908	0.596551	-0.322477	0.661178	-0.943715	0.728003	0.254665
ENSG00000113494	0.650287	-1.51818	0.168702	1.09121	0.710335	-0.831433	-1.39579	0.145844	-1.23574	-0.380205	-0.498306	-0.0911811	6.61713	1.44422	-2.89149	-0.622357	-0.155987	0.700454	2.1012	-2.76913	-2.4332	3.17819	-1.72766	-0.361607	1.57602	-3.15787	-0.790071	-1.0483	-0.220388	0.853365	-1.62284	-2.27419	-0.244805	4.02374	-0.891482	-1.18848	0.66065	4.27867	-0.0733056	-0.738
ENSG00000113504	-0.203287	1.54866	1.30025	2.46272	0.832456	0.812229	-0.693839	-0.213808	-0.336803	1.02741	0.199888	-0.836023	1.74011	1.69419	-0.914064	-0.977765	-0.783766	0.577741	-1.0938	0.193349	0.124246	0.920849	-0.0985779	0.630127	-1.45173	0.477764	-1.40142	-1.52555	0.0743756	-0.189124	-2.9556	-0.536508	-0.0358686	-0.561307	-1.18937	0.452483	-0.179293	2.56705	-1.56611	0.57579
ENSG00000113522	-0.155916	-2.22249	0.727833	-0.386278	0.0867778	-0.53035	0.370527	0.0963262	0.614559	0.392517	-0.644853	-0.181897	-0.0126353	-0.682729	-0.830698	-0.452371	-0.845456	0.47462	3.75644	-0.200818	0.566447	-0.441909	-0.144026	-0.23537	0.263466	0.16432	0.334747	-0.174793	0.15333	-1.22451	-0.241919	-0.533684	0.0315791	-0.641285	0.420039	-0.269895	-0.290097	0.419189	-0.0481642	0.217678
ENSG00000113532	-0.112593	-0.649732	-0.0254028	-0.0978826	-0.311317	0.334478	-0.52164	2.6793	-0.232135	-0.282677	-0.207696	0.112839	-0.00772211	-0.105474	-0.179951	-0.559985	0.816725	0.325232	-0.405678	-0.105867	0.110003	1.53306	-0.240506	-0.0756839	-0.391185	0.154115	0.259166	0.397712	-0.199681	-0.566321	-0.719231	-0.891872	0.215529	-0.497422	0.356142	0.879936	-0.279119	-0.336599	-0.217728	0.320965
ENSG00000113552	-0.0364849	-0.176253	-0.579898	0.496178	-0.980454	0.170519	-0.452099	-0.411526	0.857653	0.21047	-0.262874	0.279509	1.81468	0.548435	0.922664	-1.21599	1.81126	-0.545603	-0.375952	-0.299121	-1.57577	0.282338	-0.0411756	-0.422213	0.693593	-0.69515	0.923961	-0.356798	-0.815888	0.60469	0.0782938	0.166344	0.496301	-0.283217	0.373758	-0.722155	-0.489307	-0.193333	0.943929	0.508048
ENSG00000113558	-0.309622	-0.586849	-0.70855	0.0758577	2.09003	0.136899	-0.0531458	0.148025	2.11921	0.440343	-0.0768901	-0.14286	0.0815151	0.308694	-0.236433	-0.166487	-0.558891	-0.601675	0.306862	-0.622521	0.295223	0.0880239	-0.341102	0.951905	0.0869647	-0.695762	0.317739	-0.186977	0.267959	-0.285319	-0.996803	-0.290633	-0.320789	-0.188511	0.579974	-0.326773	0.394491	-1.03441	-0.286501	-0.463584
ENSG00000113569	-0.275823	-1.04935	0.166044	0.00848367	-0.534977	-0.446277	-0.31372	-0.57361	0.64124	0.293918	-0.286886	0.156441	0.105769	0.130604	-0.394985	-0.452273	-1.3821	0.0583572	-1.1258	0.524826	0.736538	0.266358	-0.384619	-0.162786	0.560919	0.176579	-0.290262	-0.372894	-0.109387	0.504295	0.074299	-0.463194	0.265857	-0.403129	0.0365153	-0.17364	0.263925	-0.178417	-0.0362745	1.30591
ENSG00000113575	0.28335	-0.994032	-0.326302	-0.580501	-0.281889	0.298648	-0.382673	0.238168	-0.185876	-0.0306807	-0.210759	-0.231674	0.0164513	0.621313	0.282143	-0.46966	0.338543	-0.380413	0.0752862	0.135265	-0.116655	0.0929194	0.000979137	0.0940063	-0.924621	0.133661	0.925341	0.35189	-0.240701	-0.2813	-0.139799	-0.67524	0.0635742	-0.216815	0.0126978	-0.0236433	-0.164858	0.116526	0.486705	0.0226101
ENSG00000113580	0.158813	-0.691909	-0.247872	-0.479262	-0.365076	-0.529207	-0.244466	0.783326	-0.47733	0.0637664	-0.0811044	-0.160769	-0.620973	0.96326	-0.399521	-0.597538	-0.163975	-0.0383194	0.192276	-0.0596492	-0.974642	0.604713	-0.109496	0.753164	-1.17158	-0.307595	0.285599	-0.430516	-0.169688	0.385653	0.0372872	-0.234299	0.327214	0.832154	0.424869	0.153341	-0.0450124	1.30657	0.193337	0.0806921
ENSG00000113583	-0.242368	-0.948986	-0.395845	-0.0408576	-0.662259	0.353078	0.0414745	-0.388141	0.624706	-0.0135516	-0.260921	-0.0163721	0.626761	0.317119	0.0442075	-0.104865	-0.717228	0.39825	-2.81426	0.194451	0.0405501	0.228937	-0.265018	0.18162	0.0129266	-0.395149	0.955643	-1.55037	0.510318	1.27982	0.0391536	-0.768324	0.745741	0.819098	-0.248847	0.478242	1.17468	-2.03423	-0.0145733	-0.116927
ENSG00000113593	-0.412881	-1.47974	-0.569728	-0.263923	0.1488	-0.130626	-0.595954	-0.391455	0.134836	-0.441724	-0.347779	-0.201314	-0.803879	0.0139315	1.18643	-0.0350833	-0.373585	-0.373023	0.163724	0.235453	-0.0505677	-0.135988	0.129366	-0.0704297	0.255559	0.0225986	-0.104875	-1.15912	0.107934	-0.727969	0.477223	0.311422	-0.290032	0.349481	0.0317961	-0.33988	0.0074504	0.743386	-0.434311	0.471603
ENSG00000113595	-0.0112205	-0.444887	-0.521744	-0.649132	2.09794	0.0929399	0.20924	0.433428	1.11685	0.265143	-0.528951	-0.314972	-0.518899	0.0192324	0.310689	-0.336582	-0.66874	-0.716894	0.420388	-0.386681	-0.36108	1.22747	-0.0934704	0.748104	0.0832811	-0.642935	-0.760645	-0.49473	-0.0849601	0.0572173	0.00845145	0.239365	-0.685434	-0.30233	0.228047	-0.742595	-0.0149874	0.856549	0.0566216	1.51058
ENSG00000113597	0.126237	-1.45604	0.20376	-0.65089	-0.131069	0.175934	0.20167	-1.05147	-0.0394218	-0.0809206	0.0159614	-0.00803788	-0.247189	-1.27227	-0.651387	-0.0728105	-1.53617	0.52994	-1.25649	0.525428	0.958003	0.605715	-0.569651	-0.115677	0.90682	-0.207703	-1.10106	-0.14524	0.0405643	-0.115253	-0.724989	0.266261	-0.0815102	-0.764301	-0.759903	0.582516	0.163204	0.392642	0.562119	-0.236491
ENSG00000113615	-0.30234	-0.86183	-0.290676	-0.287399	-0.313039	0.847887	-0.505921	-0.841262	0.53988	-0.140342	-0.106606	-0.345126	0.414523	-0.130452	0.37061	0.280608	-0.377251	-0.128563	-0.18293	-0.206544	1.23165	-0.0970348	0.528959	-0.236561	-0.647823	0.663058	0.19145	0.251732	0.213962	0.30279	0.0859516	-0.692295	-0.375355	-0.0955899	0.436022	-0.194728	0.34067	0.184404	-0.943571	0.213576
ENSG00000113621	-0.849027	0.392023	0.411533	-0.618057	-0.0361625	0.146777	-0.00353321	0.267585	-0.430043	-0.143356	-0.306942	0.185174	0.268813	0.626787	-0.0301437	-0.777442	-0.942934	-0.429073	-1.59527	-0.917973	-0.52476	-0.131498	-0.123349	-0.444724	0.956729	0.342397	-0.410073	0.893547	0.0900797	-1.03143	0.448097	0.970087	-0.0234606	0.508861	0.673617	-0.00867484	-0.648166	-0.732611	0.176051	-0.182572
ENSG00000113638	-0.403867	-0.91448	-0.77736	-0.0177992	0.474794	0.169764	-0.494418	-0.752307	-0.991958	0.0881966	1.20492	-0.367693	-0.562192	0.0481112	-0.699153	-0.0953864	0.41757	-0.558726	0.224395	-0.538248	-1.43952	0.493914	-0.229701	0.31386	-0.978533	-0.123122	0.756494	1.27651	-0.675838	-1.87678	0.0243791	-1.09958	0.229102	0.957574	0.447797	0.348483	0.0759212	0.205572	-0.511939	0.0666541
ENSG00000113643	0.110192	-1.3156	-0.228968	-0.21445	0.667262	-0.181681	-0.435817	-0.005824	4.51276	-0.148517	-0.132504	-0.644509	-0.0587843	0.503201	-0.312067	0.0376466	-0.171827	0.00248371	-0.664533	0.294709	-1.49709	0.2206	-0.121405	-0.0174578	0.45146	-0.157065	-0.0847238	-0.827256	-0.304593	1.06592	0.249229	0.685105	-0.340376	-0.825817	0.202807	-0.230844	-0.114678	0.603327	0.412343	-0.306294
ENSG00000113648	0.701185	0.49963	-0.562374	-0.313734	-0.350499	-0.37125	-0.43719	0.300626	0.0669194	0.139615	-0.00799478	0.0493516	0.416837	-0.233465	-0.0961852	1.69984	0.621844	-0.389533	-0.402515	0.152605	-0.975815	0.0429179	-0.246969	0.530467	0.324099	0.372205	-1.02371	0.662186	-0.659489	-0.321435	-0.61456	-0.822797	0.266516	-0.453077	0.121196	-0.755789	0.0570701	0.562644	0.577653	-0.0203322
ENSG00000113649	-0.128178	-0.708501	0.214163	0.494841	-0.18908	-0.189157	0.529041	-0.563811	-0.0378071	0.00924872	-0.244225	0.0883961	0.559646	0.111667	0.0209157	-0.124544	-1.63449	0.120848	0.340491	-0.242873	1.13486	-0.0510039	-0.348	-0.122804	-0.133208	0.0683081	-0.727389	-0.462264	0.337401	-1.27893	0.0446946	-0.233372	0.128815	-0.0409933	-0.158007	-0.392067	-0.375977	-0.446759	0.0567754	-0.137896
ENSG00000113658	-0.390271	-0.97872	1.61062	-1.57681	-0.279741	-0.541295	0.667015	-0.574833	-0.386332	0.212558	0.404142	-0.593505	0.672437	-0.527254	-1.38339	0.725379	2.59996	-0.965035	-0.588295	0.4974	-0.612	-0.674052	-0.56808	-1.07278	-0.625602	-0.530201	-0.631103	-0.39304	1.44875	-0.383373	-0.739115	0.110369	0.116974	0.596209	1.01833	0.261249	-0.846308	-0.789205	0.989619	-0.149605
ENSG00000113712	-0.0764072	0.296538	-0.453933	-0.338945	-0.121849	0.762797	-0.421883	0.151743	-0.164787	0.118425	-0.0856513	-0.0348872	-0.0432373	0.271011	-0.427793	-0.261358	0.300252	0.0891578	0.308056	0.689333	-0.18725	0.0121748	-0.209127	0.0124336	-0.373799	0.172573	-0.220869	0.195605	-0.225001	0.135876	0.0752621	-0.333112	0.238435	0.164959	-0.0872682	-0.100535	0.101379	0.120089	0.407874	0.407161
ENSG00000113716	-0.575703	0.19829	1.03154	-0.356349	-0.196408	-0.0364932	0.434177	-0.557004	-0.130147	-0.140207	-0.405068	-0.146431	0.695165	1.01198	1.00471	1.00764	-0.896866	-0.186949	1.1059	0.100093	-0.00252333	-0.195043	0.207133	-0.276569	0.397712	0.192514	-0.303337	-0.1212	0.158033	0.93243	0.724326	-1.04574	-0.224585	0.0371697	-0.281276	-0.247981	0.513879	1.03835	0.093	0.290061
ENSG00000113719	-0.875914	0.432943	-0.449609	-0.587584	-0.13208	0.542	0.349587	1.68778	0.0754277	-0.274236	0.0139397	-0.374088	-0.0459952	0.776912	-0.578734	3.96224	1.62178	-0.655796	0.0246153	-0.090459	0.369124	-0.0371228	0.00122413	0.989266	1.11156	0.140749	1.21852	-0.951408	-0.677617	0.302225	-0.0375486	-0.0429042	-0.036774	-0.228279	-0.642669	-0.488621	-0.0813851	0.206472	0.407452	-0.214633
ENSG00000113721	0.711049	-0.596233	4.97234	-2.75636	-0.651257	-0.19636	1.6598	-0.654018	0.206058	0.957632	-0.42687	1.94821	0.04852	-0.378858	-1.92448	-1.25234	-0.119673	3.8211	1.41842	0.408486	-1.05274	-1.99466	10.6645	1.62596	1.83875	-1.20002	-0.765144	-1.59646	-1.58	-0.00683002	0.161771	0.940662	0.682592	0.400177	0.866269	0.365598	-0.297098	1.93971	-3.11345	-1.43255
ENSG00000113732	0.796497	-0.913447	-0.424185	-0.361061	-0.296153	0.192562	-0.128092	0.662062	-0.5404	0.161829	0.274713	-0.0730165	-0.023849	0.096884	-0.240504	0.38343	0.314143	0.149066	-0.304367	0.139894	-1.01376	0.0454666	-0.149355	0.0559673	-0.233907	-0.0144272	1.77188	0.587221	-0.61488	0.0709435	-0.0484748	-0.212667	0.0528563	-0.508392	0.241366	0.484621	-0.0163039	-0.316762	0.186506	-0.066644
ENSG00000113734	0.224082	0.503526	1.20841	0.783316	-0.0369486	-0.306796	0.0802318	-0.682864	-0.305958	0.286648	-0.166458	-0.63765	0.378424	0.207925	2.49752	-0.416725	-1.20818	0.686594	-0.53996	-0.512344	-0.312461	0.302018	0.0417886	0.92405	0.0899628	0.233807	0.102825	0.129094	-1.91749	0.500941	-0.821464	-1.33328	-0.0802952	0.78144	0.609895	-1.03617	-0.0612463	-0.649789	-0.452621	0.112456
ENSG00000113742	0.925499	-0.63566	-0.89509	-0.58615	0.978711	2.27007	0.142994	0.280845	0.527188	0.0981651	-0.0947077	-0.0919204	-0.327754	0.599025	0.215454	-0.0711586	-1.18389	-0.338346	0.0871531	-1.04894	0.424582	1.09667	0.587226	-0.709961	0.00640584	0.214952	0.0543097	-0.943661	0.0240123	0.172724	-0.121892	0.477591	-0.40212	-0.694208	0.397032	-0.824299	-0.0879676	0.0843333	0.276102	1.24071
ENSG00000113749	-1.33274	0.53581	0.0327845	0.0359603	-0.177206	5.91364	0.120158	0.0259758	0.0136889	0.669264	0.0809536	-0.027047	0.757371	-2.6333	-0.478176	3.24289	0.224146	-1.02487	-0.0854194	-0.4075	0.976963	0.245161	-0.142997	1.23266	-0.522125	-0.333823	1.09098	-0.24863	0.377102	0.00415235	2.19289	0.824354	0.131861	0.152305	-0.300467	-0.327299	-0.0709981	0.234389	0.170329	0.0923876
ENSG00000113758	1.83837	1.93747	0.241915	0.305348	-0.102559	-0.820095	0.328716	1.17992	-0.927248	0.00923833	0.884542	0.354388	-0.0305278	-0.00559323	0.577584	-0.419903	2.39736	0.202907	-0.192351	-0.957759	-0.71115	1.07831	-0.11305	-0.674458	-2.03622	-0.679237	0.160937	-0.145665	-1.30317	-2.01915	-0.165403	0.608626	-0.286344	0.284589	0.0988554	-0.117964	-1.05757	0.384527	0.604876	0.679401
ENSG00000113761	-0.108725	0.775821	0.266551	-0.620731	0.577799	0.134492	-0.29599	0.223363	1.33358	-0.0251674	0.19548	-0.269971	-0.260925	-0.30616	1.04737	-0.990666	0.52477	0.100829	-0.286971	-0.887415	0.0646917	-0.658584	-0.734199	-1.37991	-0.0280976	-0.328063	-0.850368	-1.62675	0.328118	0.315043	0.0205798	-0.304749	0.798253	1.45057	1.23683	-0.817047	0.141163	-0.276697	-1.16783	0.277534
ENSG00000113810	-0.801968	-0.719566	0.397548	-0.49495	0.115032	-0.0708653	-0.591417	-0.28083	3.79876	-0.0439098	-0.267552	-0.0347294	-0.494388	-0.188609	-0.119855	0.39966	-0.0853682	0.149837	-0.41689	-0.444374	0.821776	0.128548	-1.39635	-0.00177557	-1.15176	0.334469	-0.945487	-0.794214	-0.239817	-1.61943	-0.267988	-0.768768	-0.30878	-1.14556	-0.601268	-1.07903	0.478292	-0.644934	-0.524965	-0.850316
ENSG00000113811	0.0450663	-1.43159	-0.168794	-0.318232	3.61917	0.0133803	-0.728038	-0.448325	-0.253061	-0.0149904	0.544136	-0.442353	-0.398773	1.32185	0.660578	0.151782	-0.0450819	-0.926842	0.862095	0.32866	-1.73797	-0.743582	-0.727901	-0.382447	-0.0781757	0.349366	-0.69287	-0.494316	-0.473331	0.479304	-0.0201739	-0.390763	0.917219	-0.619624	-0.822132	-0.0506623	0.401629	-0.199569	1.49858	-0.813139
ENSG00000113812	-0.890619	0.353185	-0.0275856	-1.15073	-0.32658	-0.0376868	0.0219161	0.300819	-0.279304	-0.273761	-0.238576	0.194492	-0.389039	0.199561	2.22632	-0.348705	-0.228508	-0.475154	1.01929	-0.269605	-0.240617	-0.259702	0.740961	-1.07029	-0.300791	-0.361927	-0.431638	-0.0265079	0.0593707	-0.260104	-0.311829	-0.551374	-0.237401	-1.17033	0.258159	-0.0927672	0.212746	1.06583	0.475769	-0.320704
ENSG00000113838	-0.584892	-1.95639	0.278908	-0.0939692	0.0540491	-0.433456	-0.17992	0.31068	-0.19091	0.139119	0.0323433	-0.200166	-0.167605	0.0235301	-0.632883	-0.454667	-1.17853	-0.622151	0.70087	1.59767	0.370976	-0.624877	0.238642	-0.765905	-0.0495291	-0.329818	-0.680668	0.0603958	-0.174373	1.53405	0.332573	0.588896	-0.304552	-0.650095	0.0674589	1.16391	-0.262086	0.665364	0.493386	-0.705528
ENSG00000113845	-0.613745	-0.633214	-0.297595	-0.555845	-0.466537	-0.085748	-0.552069	0.0873284	0.291189	-0.167573	-0.699153	-0.0696315	0.307562	-0.273162	-1.70167	0.259022	-0.372304	-0.262497	0.0821437	0.913837	-1.61495	0.206479	-0.320736	-0.109426	0.453012	-0.112133	1.08689	0.713168	-0.0515494	-1.55693	0.284952	0.0964502	0.108572	-0.179181	-0.381341	0.149063	-0.148748	0.703067	-0.324017	-0.183599
ENSG00000113851	-0.398002	-1.07596	0.237614	-0.1028	-0.133052	0.701965	-0.312703	-0.728978	0.240492	0.0775512	0.283461	-0.3633	-0.123552	0.109358	-0.0670846	-0.203383	-0.0095814	-0.120526	0.100575	0.0796707	0.999402	-0.231868	-0.211388	-0.290387	-0.0532729	-0.230617	0.836894	-0.219603	0.02761	0.552142	0.392463	-0.516269	0.178886	-0.224058	0.269331	-0.107199	-0.280641	-0.569335	-0.422797	-0.0448273
ENSG00000113916	1.00444	-0.136615	0.0676006	0.236017	0.123824	2.24877	-0.159651	1.60893	-0.716476	-0.175743	-0.109363	-0.126809	-0.417675	-0.0399892	-0.391726	0.770075	-0.0515681	-0.732631	0.264654	-0.113742	0.695525	-2.89074	-0.622032	2.49985	-2.70057	-0.0437294	0.0642011	-0.563627	-0.130088	-0.145415	0.950327	0.964246	0.0195299	0.244161	-1.01448	0.0310102	0.130017	0.626343	-0.888965	-0.0329089
ENSG00000113924	0.72117	-1.02504	-0.0217643	1.7261	-0.915649	0.859381	0.97613	0.672614	1.67237	0.708423	5.29211	0.411552	0.399869	0.403558	1.44412	-0.731596	1.42451	-1.70522	1.54099	1.56349	0.20776	1.5086	-1.22153	0.951214	0.133245	-0.80014	1.41039	0.112474	1.61716	2.24134	-0.990989	-1.15789	0.419812	-1.1032	-2.42761	-0.414638	0.291048	-2.76842	0.348885	-2.06152
ENSG00000113971	-0.392153	-0.593481	-0.567777	0.0772469	-0.600433	0.163892	-0.0601376	-0.770307	0.261239	-0.0263867	0.0895309	0.058962	-0.22754	-0.374269	-0.429143	0.986179	0.359699	-0.417771	-1.50478	0.724542	0.305631	-0.456078	-0.239405	-0.449263	0.70773	-0.600853	-1.32645	-0.128874	0.499984	-0.311603	0.118068	1.05652	0.176984	-0.0373546	0.574805	-0.413866	0.213371	0.787099	-0.596208	0.824349
ENSG00000114013	-0.683168	-1.04286	-0.996611	-1.49459	-0.403702	-1.77804	0.178988	0.6423	-0.176061	-0.292116	-0.0540549	-0.636795	4.89442	1.83019	-0.35389	-0.957428	0.286602	0.234979	-0.97704	0.0517201	0.673752	0.176133	0.257712	-0.917888	0.407912	-0.0241157	-0.311541	-0.180638	0.148116	0.124985	-0.12007	1.08087	-0.000748763	-0.486793	-0.72178	-0.643659	0.205537	-0.371218	-0.745815	-0.179008
ENSG00000114021	-0.413738	-0.588503	0.383426	0.518084	-0.289153	-1.07751	0.295723	-0.130841	-0.828493	-0.188766	-0.190716	1.01128	-0.270204	-0.0563248	1.01992	0.193392	-0.148434	-0.527207	-0.442868	0.25074	0.5132	-0.822126	-0.556862	-0.678067	1.47044	0.194616	0.838093	0.347118	0.0789244	0.146155	-0.230807	-0.397822	0.214094	-0.44285	0.447452	-0.83607	-0.216056	0.58073	1.0959	0.61553
ENSG00000114023	-0.872985	-1.07792	0.388491	0.140371	-0.252049	-0.159872	-0.35313	0.112921	0.296269	-0.032458	-0.487176	0.597336	-0.445831	0.433381	0.116016	-1.14581	0.290208	-0.340954	1.58808	0.099832	-0.677648	-0.695903	0.128673	-0.324061	1.09388	0.0910031	-0.467368	0.704496	0.134657	0.51044	-0.343807	0.430418	0.313039	0.467703	-0.0669539	-0.801073	-0.19867	-1.31325	0.451273	-1.35722
ENSG00000114026	0.108613	0.956738	-0.352862	-0.225953	-0.359044	-1.10501	-0.105023	-0.808687	-0.0673277	-0.194853	-0.160513	0.0597023	-0.276292	-1.26756	-0.69603	0.229789	-0.821171	-0.312999	-0.107912	-0.455436	0.702539	-0.151852	0.629566	-0.114238	0.0282086	0.0413428	0.0457422	0.156829	0.171753	-0.336482	-0.652974	0.243532	0.258369	0.3303	0.746485	0.0733782	-0.14973	-0.702787	-0.123599	-0.160829
ENSG00000114030	0.834486	-0.713224	-0.565154	-0.519353	0.8112	0.222023	-0.411102	0.509163	-0.83347	-0.175578	-0.0936883	-0.751886	-0.430744	1.09068	-0.2709	-0.481655	0.256212	-0.696208	0.0754804	-0.682745	-1.07017	-0.208628	0.0319758	-0.479922	-0.274976	0.326531	0.629154	-1.15327	0.135453	-0.557832	0.280494	-0.680091	-0.201505	-0.213743	-0.102698	-0.738865	-0.431254	0.554891	0.0956315	0.782514
ENSG00000114054	-0.146296	-0.525905	0.386682	-0.830103	0.535788	-0.220173	0.264093	-0.371086	-0.044836	0.185414	-0.453594	-0.0442552	0.333814	0.340166	0.623412	-0.00517476	-0.627778	-0.410345	1.13045	0.161635	-0.964756	-0.32211	0.0652027	0.148264	-0.0344861	-0.0399672	0.474072	-0.548505	0.122087	-0.824039	0.377035	-0.262422	0.0404194	0.555789	-0.564598	0.828647	-0.571053	0.204396	-1.09897	0.859752
ENSG00000114062	-0.476452	0.669813	-0.0180486	-0.312086	-0.256093	-0.111462	-0.289483	-0.520638	2.58784	0.18205	0.0492675	-0.402292	-0.292011	0.0291009	-0.313915	0.396407	-0.0915925	0.275759	-1.49986	-1.04308	-0.839848	-0.583377	-0.167947	-0.571989	-0.0666823	-0.274643	0.0930275	-0.422021	0.290701	0.0476687	0.0952092	-0.549557	-0.509297	0.908303	0.374139	1.49807	-0.533576	-0.342428	-0.146546	0.761018
ENSG00000114098	0.225132	-0.54433	-0.401041	-0.329171	0.416488	-0.306854	-0.382063	-0.784999	1.00747	-0.0479235	-0.266079	-0.143264	-0.308768	0.248947	-0.454969	0.530294	-0.0477843	-0.00222472	-0.363342	-0.108332	0.237206	-0.144488	-0.225752	-0.369464	-0.30763	0.191406	0.298427	-0.587036	0.171696	0.674277	-0.0680753	-0.218924	0.146095	-0.251594	-0.197544	-0.466777	-0.208725	0.539882	-0.356477	0.0759597
ENSG00000114107	-0.262991	-0.236065	0.0678141	-0.0344362	-0.734408	-0.366978	-0.482802	0.113546	6.41884	-0.445899	0.764405	-0.538083	-0.534653	-0.101838	0.202485	0.216985	0.969487	0.155116	0.310606	-0.200516	-0.722509	-0.289861	-0.228858	0.0803978	0.0592234	0.283499	0.400797	0.1944	-1.18708	-1.17428	0.0840371	0.712633	-0.39954	-1.13204	0.473009	2.03351	-0.453997	-0.279841	0.694172	-0.5576
ENSG00000114120	-0.196694	-1.31187	0.519582	0.139868	0.0989133	-0.618046	0.48283	-0.685314	-0.725629	0.153584	-0.0421893	0.360276	1.03565	1.37754	-0.276275	0.0848305	-0.0433752	0.130691	-0.166835	-0.188931	-0.959833	0.20469	-0.741554	-0.0680638	2.18594	0.0284465	-0.232317	0.269168	-0.123453	-1.43231	0.627255	-0.533284	-0.376533	0.761248	0.264391	-0.0993998	-0.633977	-0.549707	-0.0406231	-0.071751
ENSG00000114125	0.814532	-0.390566	-0.257777	-0.275943	-0.28498	-0.295075	-0.311576	-0.924115	-0.0476364	-0.114001	-0.11009	-0.426758	0.509871	0.00637184	1.53007	-0.0665503	0.104793	-0.353977	-1.04949	0.905292	-0.72466	-0.118095	0.0173172	-0.363485	-0.427538	0.175137	0.999772	0.489662	-0.331313	1.56905	0.212669	-0.827961	0.347941	0.140648	-0.146226	0.953301	-0.483266	0.254891	-0.00716951	0.113183
ENSG00000114126	-0.776324	0.0596663	0.146644	-0.234039	1.1148	0.875496	-0.251846	-0.87037	2.98457	-0.396503	-0.17138	-0.112152	-0.720072	0.273176	-0.74541	-0.0574351	-0.0574549	-0.409084	-0.564714	-0.145155	-0.403939	0.494763	0.511498	-0.358159	-0.636916	-0.662487	-1.38947	0.0700555	-0.0445885	0.362317	0.398299	-0.432568	0.274246	-0.559124	-0.886214	-0.454487	0.505808	0.193431	-0.793985	1.00192
ENSG00000114127	-0.225185	-1.68115	-0.123649	-0.473609	0.530165	0.594992	-0.454352	-0.244185	0.625571	-0.0154173	-0.245381	-0.25753	-0.722099	0.382989	-1.00148	-0.415446	-0.0501075	1.4229	0.113298	-0.0456191	0.562432	-0.0840111	-0.0460155	0.0447865	-0.489043	-0.122367	-1.16173	-0.656263	0.120213	-1.43768	-0.00941926	-0.499112	-0.406674	-0.171737	-1.28205	-0.137746	0.36561	0.0667262	-0.260686	-0.191498
ENSG00000114166	0.019698	-0.0785841	0.101366	-0.69714	3.34554	-0.269646	-0.0990173	-0.391897	1.2161	0.104316	-0.627171	0.23762	-0.516707	-0.473813	0.0828608	-0.48633	0.152105	0.286735	-0.777873	-1.25545	0.845014	0.553463	0.711342	-0.173162	-0.590985	-0.171856	-0.550126	1.11101	0.215324	1.16823	0.230803	0.0500009	-0.618127	1.06677	0.984561	-0.709486	-0.785595	1.17081	-1.67026	1.03744
ENSG00000114209	0.154138	-1.50491	-0.517171	-0.2945	1.18043	0.303098	-0.188593	-0.207032	2.19415	-0.326748	-0.0686488	-0.531113	-0.617188	-0.481114	-0.698829	-0.382653	-0.0355975	-0.14737	0.0250894	0.278655	-0.601613	0.187991	0.0210633	0.580838	-0.34493	-0.478284	-0.171628	-0.767465	0.170008	-0.113941	-0.656938	-0.386604	0.156015	-0.991849	0.410877	-1.0588	0.158338	-0.48011	-0.429106	0.428539
ENSG00000114268	1.7399	0.596296	0.162438	0.154149	0.0656805	1.80591	0.131413	1.06097	0.283173	-0.00340838	0.107727	-0.588068	0.0675626	-1.50751	-0.363724	2.09348	0.590311	0.0832983	-0.327854	-0.0356316	-0.246051	0.267464	-0.110147	-0.0297634	0.775586	-0.224327	-1.45008	-0.658627	0.74527	0.450563	-0.946649	-0.0230751	0.0344492	-0.0816856	-0.971051	0.549064	0.11578	-0.0272751	0.488551	0.306364
ENSG00000114270	-0.313097	1.31315	-0.759774	-0.256681	-0.104661	1.09347	-0.412975	0.93355	-1.56893	-0.215847	1.80347	-0.34946	-1.30484	-0.235444	0.951376	-0.631677	0.171414	-0.127261	-0.10962	-0.847121	-0.511065	1.678	-0.198525	1.64909	-3.03194	1.45235	-3.51238	-0.629673	-0.587581	-0.482557	-0.450569	1.34295	-0.739894	0.121669	3.14922	-0.155071	-2.01458	1.39178	-0.682937	1.73649
ENSG00000114302	0.755801	1.25877	-0.224475	-0.157521	-0.239487	0.247893	-0.951849	-1.30228	-0.49145	-0.0906456	-0.415067	-0.442824	-0.999981	0.659032	-1.41343	0.479472	-0.857629	-0.0319233	0.0246385	2.36706	0.00488118	0.641919	0.431158	0.106993	-1.32857	-0.644046	-0.674043	-0.238128	0.105645	-0.247802	0.354349	-0.805248	-0.206829	-0.443141	0.658304	-0.79667	0.273124	-0.970083	-1.18392	-0.63378
ENSG00000114316	0.172821	0.191528	-0.540761	-0.341217	-0.168414	-0.0166678	-0.378363	1.14918	-0.410895	0.150928	-0.124524	0.0569095	-0.2022	0.278758	-0.118375	0.121892	0.0459994	-0.328896	-0.0210315	-0.90673	-0.0539047	0.543093	-0.318897	1.38634	-0.0145087	-0.193261	0.261047	-0.385028	-0.216748	-0.733914	0.062647	-0.334883	0.158298	0.0652176	0.190196	-0.300922	-0.307498	0.723747	-0.427732	0.224569
ENSG00000114331	0.743449	-0.242483	-0.234977	-0.284527	-0.277902	0.117713	-0.109808	0.895809	0.214949	0.108407	-0.164896	-0.119754	-0.19734	0.0768144	-0.0905592	-0.050174	0.220966	-0.0172811	-0.795949	-0.881196	-0.28489	0.260944	-0.248149	0.318939	-0.632184	0.0159982	-0.599328	0.0649698	0.129595	0.0452324	-0.145208	-0.372778	-0.147085	-0.0152204	0.0427862	-0.0680056	-0.0741956	-0.228005	-0.010336	0.0650302
ENSG00000114346	-1.07489	-0.688979	-0.467744	-0.42009	0.652546	1.52673	-0.462813	0.0537015	3.58676	0.171637	0.022863	0.0820361	0.489537	-0.600081	-0.4206	0.145764	-0.386122	-0.109959	-0.415057	-0.716715	-0.257329	-0.235336	0.132265	0.917486	-1.17215	0.545118	-0.256609	0.018571	-0.289499	0.0456467	-0.48175	-0.557706	-0.21352	0.340405	0.456789	0.441426	-0.0247832	-0.258526	-0.790948	-0.0319431
ENSG00000114353	1.06362	0.712805	-0.251105	-0.377546	-0.347512	0.418968	-0.241075	0.644309	-0.0660113	0.0344546	-0.0809588	-0.270097	-0.196747	0.411314	-0.479005	0.158882	0.393633	-0.141007	0.264852	0.221766	-0.63745	0.33299	0.0297215	0.277389	-0.0358882	0.0239403	0.946919	0.182558	0.186397	-0.230815	-0.207572	-0.252961	-0.1477	-0.231382	-0.160266	-0.552993	0.0837654	-0.367023	0.119938	-0.181233
ENSG00000114354	-0.278404	-1.08426	-0.307139	-0.438636	-0.0660497	1.38124	-0.469633	-0.574674	0.259956	-0.186441	-0.318629	-0.149013	-0.111485	0.56773	0.194619	-0.611278	0.0249062	0.185947	-1.87096	-0.259693	0.00115734	0.0163647	-0.30233	-0.242258	0.65592	0.0118647	0.0762141	-0.344564	-0.0246494	-0.346109	0.372967	0.318643	-0.110411	-0.49679	-0.0288902	-0.14917	0.542284	0.105899	1.15945	-0.019726
ENSG00000114374	0.0151526	-0.956524	0.724618	-0.472028	-0.337779	-0.609406	0.779735	-0.822935	-0.972938	30.838	-0.517107	-0.704717	-1.11853	-1.69939	-0.759224	0.382657	0.91866	-0.0967714	-0.657224	0.149819	-0.502432	-0.13843	0.701116	-0.361968	-0.166513	-0.0394801	-0.308375	0.370663	0.447204	-0.424226	-0.321137	0.298082	-0.51615	-0.611222	0.689652	0.0617499	0.480903	-0.124308	-0.911948	-0.123068
ENSG00000114383	0.0360123	0.866624	-0.633482	0.0445617	0.280335	-0.40627	-0.717756	0.640372	-0.336084	0.127899	-0.162025	-0.669126	-0.409927	-0.0980208	0.680514	0.273064	0.573466	-0.0452843	0.0682579	2.08468	-0.680869	0.0870809	0.209498	-0.45964	-0.785767	0.128394	1.24405	0.110679	-0.154282	-0.203949	0.0557865	-1.46255	0.602489	-0.260462	-0.442879	-0.353101	-0.820874	-0.950969	-0.51091	-0.54212
ENSG00000114388	-0.0512137	0.600772	0.422429	-0.249523	-0.27042	-1.06699	0.0472532	0.834552	-0.541581	0.128493	-0.210354	-0.386432	-0.849357	-0.872561	0.662567	-0.555213	0.232876	-0.386008	0.638543	-0.34433	-0.514985	0.214015	1.07778	-0.533108	-0.444868	-0.152248	0.53073	-0.637093	0.286631	0.553254	-0.452743	-0.649038	0.264236	-0.714717	-0.381962	-0.0265468	-0.468197	0.0731139	0.682384	0.286363
ENSG00000114391	-0.201284	-1.1428	-0.0918022	0.652331	0.0596521	-0.301035	0.254807	-0.311855	0.135134	-0.0105465	0.0301263	-0.315712	0.244813	0.384381	-0.366891	0.32958	-0.0126578	-0.68847	-0.0228166	1.10418	-1.6633	-0.493066	-0.488843	-0.389705	-0.0366727	0.0864157	1.55943	0.303596	-0.19862	0.578171	-0.0623011	-0.704644	0.287256	-0.0479399	-0.0195995	-0.324291	-0.287987	0.029613	-0.396858	-0.290134
ENSG00000114395	0.335539	0.967101	0.208624	-0.681031	-0.27714	-0.693366	-0.545043	-0.135323	-0.264278	-0.33522	-0.202411	-0.18284	0.070118	-0.163667	0.5061	0.380482	-1.35539	0.0600449	-0.489105	0.965022	0.433832	-0.133355	0.0159579	-0.123167	0.884328	0.00938839	0.594978	0.138244	0.0167679	1.3924	-0.355664	-0.537446	-0.046845	-0.410649	0.0709547	0.571423	-0.187347	-0.0453905	0.726124	0.213259
ENSG00000114416	-0.260782	-1.54211	-0.309658	-0.384422	-0.361209	-0.189831	-0.191688	-0.00310985	0.3113	0.168934	-0.324636	0.241713	-0.515904	0.0286849	-0.762715	0.0630186	0.183522	-0.423358	0.315747	0.173011	-0.256687	0.0615631	-0.171471	-0.442398	-1.31046	0.0102915	-0.0442288	-0.555336	0.189526	-1.46289	0.194715	-0.112002	0.0279201	-0.599083	-0.175368	-0.170328	-0.113791	0.123332	-0.183302	0.221334
ENSG00000114423	-0.00716958	-1.47035	3.06578	1.05954	0.123243	0.145232	-0.00806221	-0.251497	-0.857515	-0.242212	0.0226817	-0.559532	-0.653796	1.24313	0.139347	0.917934	0.216353	-0.5451	0.544405	-0.280312	-0.174259	0.347882	1.23779	-0.359203	-1.02151	0.36802	-0.535656	-0.786699	0.50771	-1.12773	-0.39115	-0.951415	0.855703	0.505044	-0.810077	-0.321255	0.231473	0.248909	-0.149238	-0.103891
ENSG00000114439	-0.222787	-0.0165098	0.0937187	-0.179131	-0.462214	-0.60503	0.427092	-0.341632	0.390988	0.0324464	-0.0679153	-0.322889	-0.689962	0.00762961	0.123109	0.293407	1.43402	1.17647	-0.18281	-0.759277	-0.43776	-0.55212	-0.410669	-0.271562	-0.663479	-0.722002	0.147716	-0.371782	-0.185452	-0.764514	-0.0559519	-0.106911	0.309525	-0.270435	-0.454299	-0.367582	0.189988	0.0538588	-0.418867	-0.221394
ENSG00000114446	-1.32274	-1.30355	-0.0278696	-0.960965	0.2001	0.20423	2.4061	-1.07403	-0.716542	0.126945	-0.152183	1.04295	-0.910336	1.87544	-0.871947	1.02852	0.857717	-0.594818	0.834188	1.8817	1.16487	-1.17639	-2.12641	0.0910221	0.342447	0.133893	-1.44311	1.89628	-0.17791	-1.22237	-0.488826	-0.0126367	0.294199	-1.48285	0.460818	0.0983613	0.245973	-1.64105	-1.12499	-0.243982
ENSG00000114450	1.02964	-0.471554	-0.0868996	0.0123864	-0.0728385	0.142893	-0.299732	0.248667	0.494691	0.0440644	0.213298	-0.097841	0.514646	-0.546295	0.41503	-0.051677	-0.193032	1.93085	-1.91365	0.0414152	-0.385148	1.25589	0.224987	1.30178	0.170286	0.103654	-0.403343	1.07621	0.218453	0.240789	0.176751	-0.00650002	-0.0257588	-0.643796	-0.373983	0.0304198	0.358642	-0.195335	-0.146507	-0.198597
ENSG00000114473	-0.613397	-0.0441646	0.192117	-0.528999	-0.801713	-0.156404	1.12313	-0.921353	0.260098	0.0778742	-0.030793	0.131364	0.623315	-1.11426	-2.08739	-0.167541	-0.0502092	-0.585972	-0.305088	-1.22244	-0.720358	-0.655209	0.128972	-0.564474	1.1924	-1.34756	0.88054	-0.914631	0.602327	-0.263192	-0.743812	0.853479	-0.104392	0.253282	0.307312	-0.25341	0.525515	0.525258	0.660862	0.460623
ENSG00000114480	1.97243	-1.62949	-0.543339	-0.757207	-0.250577	0.131063	-0.0899636	-0.510094	-0.571986	0.166241	-0.144684	0.513941	-0.676177	0.690973	-0.163176	0.758847	-1.35637	-0.973065	-0.38971	-0.231169	-0.246507	0.419918	-0.55311	0.395764	-0.709139	0.311776	0.244279	-1.12666	0.271069	0.163154	-0.0149758	-0.343109	-0.0332574	-0.0508852	0.0910986	0.634753	0.196855	0.343318	0.606427	0.658456
ENSG00000114491	0.109159	-1.50019	0.413859	0.728028	-0.389185	-0.147255	0.33365	-0.35477	-0.471816	0.289016	0.195253	-0.493985	-0.104061	-1.01938	-0.158693	-0.913469	-1.90367	0.576462	-0.241574	0.919475	-1.38289	0.599472	0.44504	0.115152	0.657034	-0.159403	-0.0140063	-0.130806	-0.37506	0.317447	0.650067	-0.135672	0.265022	0.26923	0.284925	1.44757	-0.946119	0.356056	0.813579	1.74201
ENSG00000114503	-0.789678	-1.30497	0.313078	0.660347	-0.0669782	0.112395	0.131982	0.156519	-0.848772	0.00579082	-0.145844	0.233822	0.883829	0.632556	-0.793711	-0.138313	-1.21825	0.0180119	0.72174	-0.172037	-0.429715	0.190924	-0.230961	-0.505405	0.130688	-0.351627	0.13952	0.704579	-0.983422	-1.20043	0.179428	-0.112711	-0.439984	-0.695355	0.0488889	-0.166938	-0.407698	-0.730342	0.592196	-0.0580929
ENSG00000114520	0.263471	-1.13329	-0.747348	-0.489159	0.609499	-0.248579	-0.0401506	-0.875368	0.550059	0.173443	-0.512471	-0.277685	0.215088	0.196393	-0.186057	-0.70546	-0.199601	-0.424301	1.66069	-0.236257	-1.10569	-0.37991	0.599157	-0.111014	-0.412312	-0.14071	1.47547	-0.125238	-0.0959784	-0.837484	0.190206	-0.334159	-0.161085	-0.330022	0.0773424	-0.0949227	-1.07324	-0.0922749	0.915676	0.944593
ENSG00000114541	2.14057	-1.17414	0.166305	0.2634	0.156137	0.316852	-1.48967	-3.42294	-0.84143	-0.88947	1.01175	-0.365103	0.720253	4.40041	-0.243402	0.245656	-0.24059	-0.713594	0.305853	-1.20887	0.932688	0.923922	-0.896852	1.31079	-1.43616	-0.00919225	0.274103	-0.0987301	-0.24242	1.10575	-0.489226	1.92062	0.0349025	0.156594	-0.333001	-0.323637	0.429415	-0.189291	0.559675	-2.06185
ENSG00000114544	0.162722	0.329964	0.425427	0.287566	-0.586888	0.147375	1.1027	-0.531647	0.179447	-0.0229141	-0.166829	0.0933127	1.05243	0.0119348	-0.77726	-0.641751	-0.443161	-0.352146	0.202768	0.516568	-1.48967	-0.643918	0.256474	0.0535499	0.374074	-0.0825404	-0.268811	-0.0357146	0.289487	-0.116446	-0.943648	0.705966	0.446951	0.748834	1.48434	0.0933287	-0.240342	0.0449448	-0.672735	-0.207498
ENSG00000114554	-0.123139	1.55889	1.86681	2.5385	0.168992	0.0139249	1.3724	-0.182689	-0.284539	-0.176812	-0.444531	-0.550976	-0.664869	0.393239	-0.58592	-0.535349	0.415952	-0.832077	1.32078	-0.16094	0.113032	0.050623	-1.98057	0.937721	-1.87118	-0.0854964	0.165874	0.429773	-0.0872551	1.07901	-1.12972	1.00292	-0.407571	0.363968	1.42789	0.191853	-1.46208	0.0203663	0.718151	-1.81156
ENSG00000114573	0.130165	-0.504987	-0.483376	-0.54712	-0.134277	0.721316	-0.226047	2.3815	-0.0145269	-0.121256	0.125098	0.143365	0.372925	0.421127	-0.205956	-0.0259747	-0.111603	-0.639351	-0.407847	-0.588006	-0.526602	1.06756	0.0720987	-0.302804	0.125761	0.332865	0.770056	-0.46638	0.0018884	-0.531236	-0.1237	-1.10117	-0.182589	0.42243	0.679478	-0.363621	-0.00726468	-0.46125	0.273078	0.0911304
ENSG00000114626	1.57505	1.54496	-0.25802	-0.297743	0.805798	-0.18517	-0.470727	1.77196	-0.118911	0.148468	-0.0600664	-0.39277	-0.602457	0.204791	-0.32949	0.989474	-0.606365	-0.254182	-0.281397	1.32577	-0.434176	0.404519	-0.155877	-0.05677	0.211798	-0.0943058	-0.531742	-0.868823	-0.103786	-0.36351	0.067595	-0.159438	-0.00675857	-0.336318	0.19798	0.547507	-0.357486	0.202475	-0.0984471	0.0395847
ENSG00000114648	0.886959	0.0281962	-0.814017	-1.22712	0.464899	-0.752008	-0.855928	-0.503006	-0.773663	-0.0271108	-0.433376	-0.346707	-0.212917	0.216478	-0.192701	-1.54137	0.0324632	-0.330538	1.08174	0.839376	-1.73431	-0.174711	-0.360754	0.303356	-1.17686	0.183381	0.363507	-0.974169	-0.759639	-0.565941	0.395428	0.607778	-0.0809683	1.01381	0.588681	-0.735784	0.138941	0.412678	0.619844	0.663156
ENSG00000114650	-1.15403	1.13344	-0.253234	-0.551366	0.0583144	-0.472935	-0.587306	2.42888	-0.202962	-0.0366951	-0.155361	-0.136056	-0.306177	0.5522	-0.526077	0.707417	-1.88082	-0.68125	0.12066	-0.159964	0.397591	1.69219	-0.428006	-0.108348	0.689111	0.0468865	-0.239311	-0.928647	-0.090007	-0.0395456	-0.547553	-0.190997	-0.163018	0.174221	0.32445	-0.0644239	-0.106201	0.1232	0.496044	0.148759
ENSG00000114656	-0.275088	0.303503	0.350694	0.311117	-0.193996	0.32178	-0.866262	3.07394	0.282502	0.0795445	0.118536	-0.756308	-0.369594	0.382047	-1.55934	1.66159	0.904473	0.0246743	-0.609416	-0.873355	0.279398	0.665517	-0.657046	2.03537	3.68945	0.37674	-0.609044	-0.44618	-0.603497	-0.100088	0.206064	1.44395	0.134844	-0.622032	0.425071	-0.474475	0.353798	0.186377	-0.519892	-0.429376
ENSG00000114670	-2.41347	0.446097	-0.289304	-1.39425	-0.705282	-0.422088	1.39572	0.369448	0.226765	-0.109494	-0.0297876	0.998156	-0.513877	-1.12371	1.66258	-0.371232	1.97422	0.73895	1.35671	-0.100079	-0.480426	0.84564	-1.22477	2.12183	-0.521683	-0.527322	0.287936	0.448186	-0.0761655	0.500194	0.464757	0.577652	-0.359327	-1.58776	0.417337	-0.635435	0.420926	1.34754	-1.77314	-0.519343
ENSG00000114686	-0.281585	-0.981129	0.311348	0.989996	-0.592741	-0.173504	-0.0399766	-0.535505	0.178951	-0.0679788	-0.386007	-0.0272859	0.885953	-0.640404	-0.596532	0.250366	-1.67398	-0.0716528	0.133663	-0.463336	-1.09997	-0.213655	-0.606616	-0.0160863	0.297527	0.0449152	-0.491521	0.73446	-0.119598	-0.374876	0.000700175	-0.411674	-0.363278	-0.0941323	-0.565774	-0.738717	-0.633034	-1.11916	0.34953	-0.302396
ENSG00000114735	-0.405396	1.06623	0.317085	1.58381	-0.0907806	-0.0145575	0.416267	-0.249524	-0.26211	-0.119751	-0.290157	0.133059	-0.159327	-0.21093	0.540465	0.144698	0.368526	-0.505909	-0.771119	0.54643	0.0640385	-0.628839	0.096942	0.0896089	1.21854	-0.569961	0.489585	-0.0291753	0.620887	-0.106255	0.179994	0.79717	-0.256821	-0.27736	-0.105097	0.231115	0.126046	0.666945	-0.385198	0.30099
ENSG00000114737	-1.13307	1.2243	-0.90231	1.58105	0.165136	6.04555	-0.941578	-3.35807	0.208484	-0.277959	-0.00174208	-0.343651	-0.0217127	-2.46474	0.0821631	-1.95711	2.08063	0.728047	1.05285	0.432662	1.17103	2.29758	1.24629	-1.61514	1.0472	0.618591	0.337585	-0.626343	1.71018	0.185994	0.35571	0.355462	-0.193071	-0.481969	2.1384	0.363174	0.559881	-0.108197	0.993864	-1.51252
ENSG00000114738	0.974643	0.540704	-0.198306	-0.295481	-0.294395	-0.222523	-0.14384	0.0477288	0.0558166	-0.0629841	-0.0685881	-0.279314	0.69838	-0.371225	-0.544191	-0.314837	0.177103	-0.149185	0.239053	0.335603	-0.425218	2.07847	0.356805	0.563456	0.0438181	-0.0668744	0.362739	0.581586	0.515085	-0.492886	-0.086609	-0.257181	0.408631	-0.0836092	-1.01064	-0.564862	0.196067	-0.735721	0.172757	-0.857173
ENSG00000114739	-0.887604	0.240505	0.943623	3.28347	-0.510007	0.173935	-0.296162	0.499418	0.0421962	0.147232	-0.394532	-0.0369776	0.0905921	0.512132	0.145902	-0.901401	1.90743	-0.0470397	0.264356	-0.324756	-1.12906	0.688722	-0.630354	-0.104672	0.408213	0.0835847	0.00338092	0.642076	-0.437906	-0.133597	1.61032	1.10062	-0.044002	0.670102	1.90105	-0.415766	-0.198814	0.0778119	0.072576	0.486001
ENSG00000114742	-0.381346	-1.33509	-0.291128	-0.774098	-0.073512	-0.00234505	-0.284271	0.13636	-0.462127	0.0996105	0.00819354	-0.200993	-0.751073	1.33824	0.781271	-0.0352684	-0.227332	-0.0679093	1.02764	-0.206916	-0.441447	0.988296	-0.561455	0.0760978	0.198263	0.00931452	-1.14797	-0.256638	0.259813	-0.432553	0.0403939	-0.860262	-0.171182	-0.143881	0.468095	0.00585854	0.0430504	-0.103639	-0.299051	0.194355
ENSG00000114744	0.716434	-1.37726	0.0574569	-0.507392	-0.600446	-0.0160104	-0.126559	-0.808239	-0.287948	-0.058521	-0.292474	-0.361134	-0.600795	-0.706328	-1.31441	-0.026414	-0.340397	0.130321	0.68105	0.286693	-1.86633	0.722801	-0.548264	0.75571	0.643347	-0.686945	-0.0462686	1.05244	0.173586	-0.16313	0.0224692	-0.198979	-0.196971	1.19859	-0.28001	-0.890681	0.221643	-0.356082	0.124753	-0.135198
ENSG00000114745	-1.02912	0.98629	-0.774458	-0.734461	-0.603242	2.00484	0.65973	-0.279982	0.359489	0.143122	-0.16212	-0.0922591	0.90439	0.432864	-0.923697	0.0710097	1.25981	1.28693	-0.774027	0.0962113	-0.35575	0.97785	0.190101	-1.32386	1.45237	-0.262416	-0.0504523	-0.0483954	-0.510342	0.246567	-0.34452	-0.200398	0.0436456	-0.516442	0.518223	0.313299	0.209465	0.536786	-0.351619	0.525998
ENSG00000114767	0.25854	0.820701	1.015	0.535766	-0.155819	0.049258	0.977635	-0.346234	-0.0914188	0.0556928	0.0952147	-0.523589	0.0580613	-0.641136	1.51253	-0.750177	-2.07339	0.321467	1.6059	0.905249	-0.138972	-0.284951	-0.870741	0.4266	-0.242693	-0.937893	-0.200641	0.430105	-0.662069	-0.28316	0.63648	0.205578	-0.0452054	0.501262	-0.382059	-0.477627	-1.07331	0.521268	0.654171	-0.822641
ENSG00000114770	2.03309	0.434978	0.0711614	-0.135024	0.0199422	-0.532797	-0.748333	0.633154	-0.0067546	-0.336959	-0.253815	-0.408781	-0.210447	0.208882	-0.178356	0.6617	-0.556329	-1.18229	-0.18352	-1.1727	0.424476	1.4422	-0.24755	-1.5477	-0.177489	0.330264	-0.662967	0.110115	0.165024	0.111963	0.536741	0.517272	-0.143567	-0.0175963	1.29549	0.753324	0.0735988	0.259649	-0.574755	-0.189498
ENSG00000114779	-0.60066	1.09237	0.49799	0.385968	-0.14191	-0.160099	0.364411	-0.362206	0.50893	-0.0995021	0.10301	-0.124842	0.429115	0.186123	0.723072	0.209624	0.429809	-0.409941	-0.0715975	0.526794	0.686036	-1.33162	-0.580898	-1.00488	0.419331	-0.260611	1.33513	-0.134257	0.112646	0.118513	0.0775444	0.279733	0.143866	0.785503	1.0249	-0.298974	-0.210672	0.414995	-0.0297352	0.837863
ENSG00000114784	0.335423	-1.01365	-0.635413	-0.393476	3.47159	0.0896412	0.248384	-0.163171	0.786919	-0.183303	0.0824091	-0.128487	-0.110924	-0.683165	0.707227	-0.822709	-0.611685	-0.413156	-0.850792	-0.142414	1.19974	0.496502	0.283704	0.793467	-0.0391265	-0.277942	0.348847	-0.605791	-0.451084	0.505096	0.147802	-0.38209	-0.556451	-0.377914	-0.312197	-1.62419	0.432441	-0.392699	0.280051	1.98432
ENSG00000114796	-0.461908	0.503256	-0.482422	-0.312076	-0.0583419	-0.349029	-0.0112395	0.263075	0.329592	0.342331	0.1562	-0.0700217	-0.445784	0.83115	0.791509	0.919939	1.20569	-0.276211	-0.903938	-0.36195	-0.533047	-0.404963	0.0174486	-0.408793	0.0706556	-0.00984839	-0.61837	0.194068	-0.180122	-0.408336	-0.775721	-0.966739	0.378911	-0.136654	0.0261454	-0.28439	-0.581193	0.236061	-0.22791	-0.117612
ENSG00000114805	-0.740099	0.508279	-1.38066	-0.512637	-2.50846	1.57778	0.325497	-0.458838	0.918421	-0.540375	7.44375	3.71395	-1.03302	-2.54402	0.130433	-2.14886	0.33201	-2.57338	-2.4145	0.338362	0.683904	-0.301548	0.274826	-3.28886	-0.537986	-1.27944	2.52658	-1.26315	1.08716	0.184596	-1.34261	-0.806663	-0.611186	0.367523	-3.53349	-0.213615	1.83447	0.0822787	-1.18643	-1.87087
ENSG00000114812	-0.299504	0.226174	-1.58672	2.1563	-0.407791	-0.967701	-0.290797	0.189379	0.136617	-0.772128	-0.442815	0.189339	0.918912	-1.49986	-1.50245	1.02353	-1.60806	-0.859345	1.20692	1.55825	1.58625	0.617955	-0.0970247	-0.0753529	-1.5049	0.0131665	-0.854465	-0.342921	-0.964969	0.346383	-0.173901	-0.373745	-0.773782	0.743554	1.57888	0.212338	0.349711	-0.939055	0.270791	0.640948
ENSG00000114841	0.587469	0.809001	-0.265975	-0.255396	-0.521731	-0.246452	-0.357176	-0.628545	0.00168805	-0.0366869	-0.213753	0.198864	-0.492874	-0.0314181	-0.297344	0.270978	-1.59981	-0.138731	0.935146	-0.148174	1.06713	0.206019	0.083162	-0.118674	0.649995	-0.111141	-0.316459	-1.1588	0.288902	0.393871	-0.707386	0.196524	0.054639	-0.280213	-0.437937	-0.248395	0.112312	0.987704	-0.233532	-0.140231
ENSG00000114850	-0.385792	-0.929479	0.0248843	-0.543154	-0.554372	-0.202367	-0.186289	-1.03512	-0.255489	-0.0353174	-0.180101	0.115541	0.747815	-0.100777	-0.182312	-0.317166	0.368631	-0.233054	-0.332558	-0.547207	-1.23695	0.409964	-0.410522	0.69159	0.247151	1.04449	1.21587	0.569817	0.025907	0.86636	0.0850856	0.1635	0.18744	0.192587	-0.801973	0.879251	0.157133	0.606448	0.0605716	-0.0425672
ENSG00000114853	0.46378	1.24388	-0.421208	-0.625436	0.141011	0.639792	0.19059	1.70632	-0.894353	-0.0705181	-0.096794	0.0859857	1.83385	-1.04566	0.118462	-0.791562	-0.588193	-0.163088	0.654748	0.0326379	-0.0598562	2.22597	0.361993	-0.480238	0.481043	0.314845	0.382045	0.340001	0.319665	0.398271	1.35286	-0.809557	-0.475306	-0.165709	0.565122	-0.248429	0.423249	-0.810622	-0.437319	-0.0709195
ENSG00000114857	-0.373698	-0.918869	0.175952	0.1014	-0.36387	-0.551968	-0.224365	-0.35528	-0.334594	-0.0411262	-0.0642902	0.0850292	-0.495067	0.0157243	0.349593	0.173896	-0.184113	-0.365251	-0.655377	-0.230589	0.96478	-0.457321	-0.302897	0.226986	0.647358	-0.105284	-1.20129	-0.637662	0.686507	-0.445551	-0.190489	-0.723662	-0.0030578	-0.0645454	-0.187274	0.35376	0.200994	1.07062	0.235186	-0.105904
ENSG00000114859	-1.05686	0.960042	1.43908	-0.61974	-0.360003	-0.726518	-0.552782	-0.516207	-0.0991371	-0.539132	-0.519319	-0.332569	0.73194	-1.47919	0.844321	0.29745	1.44058	-0.314402	1.1329	0.174987	0.362162	-0.591846	-0.230492	-0.191722	-1.35378	1.15633	0.63094	-0.43957	0.0118866	0.390726	0.758581	-0.241091	-1.97172	2.85118	0.627364	-0.557715	-0.946526	2.12154	-0.958889	1.07851
ENSG00000114861	-0.124981	-0.555768	-0.737922	0.125668	-0.082145	-0.267023	0.738333	-0.154024	-0.155016	0.0175736	-0.236143	0.0924906	-0.782875	0.303828	-0.538845	0.622777	0.15394	0.149041	0.0719836	-0.53766	0.5752	0.0697205	-0.366377	-0.612011	-0.24144	-0.61274	-0.170285	-1.17406	-0.724123	0.599341	-0.299327	0.663536	-0.333993	0.610433	-0.129939	-0.454027	0.117521	0.0467371	-0.693792	0.0171894
ENSG00000114867	0.00823675	1.37304	0.00970762	-0.14935	0.463533	0.666691	-0.0770816	-0.644368	-0.369551	-0.0135109	-0.280627	0.0335639	0.945383	0.234344	-0.270808	-0.275209	-1.08094	-0.288945	-0.549651	-1.58258	-0.151442	-0.291754	-0.223503	-0.26885	0.0687915	0.172416	-0.524231	0.405653	0.168219	-1.48512	-0.0552405	-1.18593	-0.300654	0.127094	0.18361	-0.531717	0.199345	-0.155706	-0.301984	0.64962
ENSG00000114902	-0.187712	-1.32038	-0.516228	-0.37385	-0.292259	-0.507059	-0.561997	-0.208834	-0.621873	0.0370412	-0.104364	-0.0888104	-0.00903727	-0.0568213	-0.484956	0.0984576	-0.119742	-0.012372	-0.482952	1.09599	0.360175	0.117525	0.15068	-0.498776	0.778804	0.366464	1.96978	1.3028	0.166091	-0.696836	0.181621	-0.272021	-0.231789	-0.612438	-0.231581	0.975574	0.126448	0.774885	0.415636	-0.471722
ENSG00000114904	-1.01304	0.756944	-0.548497	-0.586538	-0.726257	0.0623541	-0.329683	-0.023998	1.81337	-0.271105	0.221514	0.224735	1.0349	-0.289127	0.599853	0.333481	-1.01384	-0.0749863	-0.454928	-0.720422	-0.284594	-0.588123	-0.454792	0.571776	-0.974816	-0.0640814	0.784158	-0.26639	-0.396899	-0.98155	0.408318	0.129176	-0.186887	-0.106218	0.0926774	-0.444163	0.69336	1.37165	-0.340492	0.452809
ENSG00000114933	0.0197943	-0.0690599	-0.667769	-0.523142	-0.0868861	-0.2527	-0.23357	-0.474304	0.285065	0.118661	-0.425356	0.226375	-0.498761	0.0775124	-0.0124949	-0.187151	-0.4325	-0.0233651	1.04651	-0.928815	0.847539	0.064514	-0.0468656	-0.0767419	-0.439962	-0.267376	0.71445	0.168689	0.199712	0.22525	-0.114299	0.326433	-0.217296	-0.169386	0.303728	-0.58153	-0.0910347	0.13563	-0.758508	0.0859338
ENSG00000114942	-0.28884	-1.23048	-0.347264	1.35644	-0.519658	-0.0454789	0.659393	-0.254002	0.0176133	0.0639751	-0.0679413	-0.00309695	0.041316	0.200037	0.17492	0.12981	-0.229463	-1.22476	-0.423368	1.09367	-1.93562	-0.318441	-0.540443	-0.0456112	-0.323125	-0.153678	1.63912	-0.484732	-0.572539	0.494499	-0.227211	-0.452999	0.454976	0.18493	0.0292313	0.0571312	-0.0902538	-0.278139	-0.250451	-0.349627
ENSG00000114956	0.0400028	-0.382375	-0.602556	-0.308186	-0.549002	-0.164139	-0.363443	-0.470242	-0.0114819	-0.13823	-0.044343	0.135478	-0.746614	0.827807	-0.0557083	0.267644	-0.108285	0.440513	-0.210158	0.222385	-0.451977	0.219229	0.138789	-0.548796	0.156583	0.00950146	1.21138	0.015386	0.18975	1.55346	0.202786	-0.570065	0.03454	-0.373027	0.0151209	-0.247869	0.239909	-0.394428	-0.623328	-0.310882
ENSG00000114978	0.590394	-0.44664	-0.40778	-0.595977	-0.388332	0.364703	-0.183503	0.131847	-0.0825069	0.061065	0.312192	-0.203568	-0.256385	0.00411921	0.214248	-0.541463	0.387306	0.374557	-0.912273	0.269315	-1.69555	-0.315343	-0.0527969	-0.0741582	-0.6707	0.0278449	-0.438165	0.388759	-0.211092	0.942931	-0.137367	-0.338811	-0.338545	0.132877	-0.176152	-0.0555891	0.147727	-0.26273	0.167828	-0.77577
ENSG00000114982	-0.689825	-0.0553956	0.432566	-0.363306	-0.173537	-0.492782	-0.648041	-0.161596	-0.373069	0.135482	0.284355	-0.100096	-0.13283	0.811778	-1.09829	-0.39064	-0.619872	-0.0231453	0.160597	0.0816211	-0.0289762	-0.558642	0.418729	-0.234851	0.202431	-0.0217138	-0.578211	-0.242837	-0.242021	0.288133	-0.39572	-0.657066	-0.0579962	-0.0513345	-0.533526	0.00491984	0.269917	0.382259	0.110897	0.339541
ENSG00000114988	-0.538888	-0.745995	0.18478	-1.01373	-0.609422	0.0861468	0.0535163	-0.323712	-0.506244	0.153714	0.337312	0.363533	-0.0360744	-0.774799	0.674129	-0.238408	0.532529	0.0781682	0.179379	1.5359	-0.848754	1.70425	-0.0745304	-0.0472153	0.0683355	0.219453	0.113877	-0.471619	-0.301294	0.487451	-0.0181532	0.949075	-0.376058	-0.336467	-0.13627	0.0442271	-0.232128	0.546774	-1.27955	-0.337526
ENSG00000114999	-0.232367	-0.788692	-0.108967	-0.690473	0.711036	-0.500646	-0.0292373	-0.506996	-0.524543	-0.0677939	-0.175631	0.22668	1.15399	-0.957452	-0.180055	-0.438024	-0.149104	-0.44629	-0.206621	0.490432	-0.135086	-0.495297	0.727423	0.116474	-0.262146	-0.105877	-0.200061	-0.398217	-0.0992802	-0.22877	-0.180199	0.477454	-0.0560974	2.14491	0.537689	0.483088	-0.0844235	0.745368	-0.865533	0.418395
ENSG00000115020	0.101955	-0.637276	-0.344621	-0.519932	-0.387685	-0.196844	-0.0544867	-0.158661	-0.101998	0.124431	-0.249833	-0.0310093	-0.538521	0.0638985	-0.565351	-0.756355	0.350118	-0.286355	0.0975837	-0.763581	0.645607	0.341306	-0.198294	-0.066402	-0.47109	0.0135985	-0.491585	-0.603468	0.415033	0.642424	0.258455	-0.647227	-0.02463	0.290022	-0.563861	-0.262438	0.114035	0.208314	-0.18663	0.539098
ENSG00000115042	-0.731204	-0.444007	1.25367	0.996564	-0.325818	0.0672938	-0.108968	-0.339667	-0.359147	0.141382	-0.054153	0.215117	0.697743	0.222433	-0.710052	0.211044	-0.0011053	-0.239603	1.22226	0.782451	0.260967	-0.402429	-0.363444	-0.974411	0.549283	-0.300803	-0.157126	-0.517647	-0.637153	0.408843	0.226904	0.271107	-0.103043	1.18155	-0.752255	0.993107	-0.291789	0.102674	-0.98936	-0.128903
ENSG00000115053	-0.588063	-0.487694	0.483498	0.0573048	-0.311998	-0.133642	0.149857	-0.185669	-0.175498	0.258975	0.0719475	0.0203794	0.206025	0.707943	-0.180936	-0.434189	-1.05124	-0.217216	0.295255	-1.23617	-0.442157	-0.535874	-0.126517	-0.22912	-0.522259	0.112003	-1.50366	0.523687	0.209367	-2.06178	0.281519	-0.513687	0.0201242	0.392615	0.0753603	-0.236855	-0.209593	-0.542952	0.117394	-0.243948
ENSG00000115073	-0.504729	0.96153	0.2438	0.11932	-0.458473	-0.296764	-0.314848	-0.507525	0.0222754	0.119694	-0.113925	0.208638	-0.384722	-0.267711	-0.610149	-0.230747	0.0710651	-0.422249	0.687867	0.848461	-0.411485	0.0348749	0.0255361	-0.248398	0.361939	0.0436494	-0.30707	-0.385273	-0.126412	0.533662	0.0806412	-0.730798	-0.267532	-0.00475308	-0.00626271	0.676956	0.0517917	0.313153	0.393109	0.624771
ENSG00000115084	-0.12595	-0.432629	-0.31779	-1.01224	-0.132274	0.0390135	0.29372	0.271555	-0.178169	-0.041067	-0.0673444	0.314327	-0.0561996	-0.0526473	0.763357	-0.378295	0.26884	-0.277468	-1.35347	0.0346011	0.453013	0.227489	0.224793	-0.549318	0.480694	0.0730256	-1.3831	-0.548894	-0.232945	-0.465098	0.0293054	-0.597977	0.172616	0.931531	-0.302148	0.471306	-0.100166	0.114206	-0.132948	0.411915
ENSG00000115085	-0.0230675	1.53565	2.89814	2.62679	0.0185043	0.307891	-0.852463	-0.262662	-0.134448	0.186602	0.0167694	-0.230382	-0.581508	-0.0790381	-0.0170337	0.062431	-0.636936	0.266493	0.351323	0.277931	0.368702	0.303316	1.44125	0.188979	-0.761778	-0.113102	-0.2528	-0.429881	0.0553326	-0.936629	-0.318208	-0.0668889	-0.158052	-0.160231	-0.424456	-0.0549748	0.0373722	0.243639	0.472079	-0.00511263
ENSG00000115091	1.17003	-0.628569	-0.380648	-0.280004	-0.122777	0.409434	-0.228695	-0.104384	-0.134979	0.0614745	-0.193033	0.0283509	-0.457536	-0.154446	0.169053	-0.54409	-0.13558	-0.0489835	-0.267448	-0.61335	0.401692	0.386263	-0.00516965	0.578275	-1.1916	-0.104897	-0.174693	1.66426	0.123785	-1.10306	0.0116092	-0.332441	0.0347887	-0.168235	-0.0512765	0.529295	0.111337	-0.322389	0.170188	-0.223249
ENSG00000115107	0.176316	1.61542	0.0952141	0.00369043	3.0552	2.4527	0.612061	-1.67466	0.209818	-0.297929	-0.847357	1.29187	3.67375	-1.91371	1.42497	0.688825	-0.270227	-1.44044	0.925093	-1.21075	0.383604	2.24858	0.103841	0.202518	0.402567	0.484027	0.761352	-0.780828	-0.322453	-0.673102	-1.77788	-1.47988	0.860583	1.26394	-0.0431511	0.375576	-0.683008	-0.582499	0.687404	-0.396613
ENSG00000115109	1.36526	-0.996049	-0.201531	-0.968521	-0.342689	-0.501321	1.3673	-1.32352	-0.226875	-0.302326	-0.398169	0.0623316	-0.854145	-0.990377	1.39993	1.11362	2.02158	-0.0732328	0.137621	-0.157294	-0.365137	1.20689	0.594547	-0.580267	0.153004	0.566325	0.543804	-0.526624	-0.4924	-0.0929638	0.790304	0.962407	0.612528	1.02311	1.30662	-0.0528404	0.0903493	-1.61963	-0.271557	0.395207
ENSG00000115128	0.666265	-2.44342	-0.603753	-0.38804	-0.642771	0.577237	-0.251765	-0.0776341	0.173297	-0.042121	-0.158426	-0.238828	-0.341323	0.11023	0.300873	0.0249114	0.18655	0.330273	-1.57293	1.65881	0.21529	0.332881	0.177098	0.51093	-0.294438	-0.10944	1.90277	-0.0877237	-0.501443	0.00550753	-0.0732343	-0.643224	-0.823655	-0.359204	0.452357	-0.229249	0.171591	-0.767971	0.0185961	-0.493651
ENSG00000115129	4.00666	0.748045	-1.03647	-1.12328	0.394872	-0.995373	0.427392	-4.01677	-1.80543	0.449053	0.142435	-0.253745	0.313389	-0.244953	0.43982	1.72483	-0.143188	-0.523023	0.397001	-0.944523	-0.744746	-1.91917	-0.0581159	1.21563	-0.401779	0.817347	1.56196	-0.120057	-0.254968	0.599395	-0.173585	0.991197	0.197939	-0.436551	0.300145	-0.0207602	0.230748	-0.463073	-0.0862936	1.38731
ENSG00000115137	-1.0974	-0.670923	0.156251	0.898989	0.384291	1.72327	-0.0497185	-0.200565	-0.711708	0.702572	-0.0163746	0.00902422	-0.533064	1.33545	0.632966	0.438274	-0.900341	-1.30001	0.867206	-0.431197	0.26883	-0.20159	-0.979116	-0.226385	1.43934	-0.226522	0.236457	0.278664	-0.433062	-1.29664	0.523914	-0.914575	-0.769751	-0.0205522	-0.695931	-0.134175	1.3312	-1.70859	-1.85459	2.15934
ENSG00000115145	0.726886	-1.30446	-0.647263	-0.561787	-0.287205	0.160281	-0.519783	0.588914	0.0163868	0.0357663	-0.0466357	-0.118726	-0.251551	-0.393767	0.0595854	-0.216044	-0.588641	0.560559	-1.35098	0.129898	0.032376	0.465822	0.419447	-0.259935	0.553817	-0.108136	0.00271916	-0.301122	0.00285361	-0.187326	-0.0168159	0.19252	-0.260881	-0.236328	0.25232	-0.501871	0.152473	-0.0177549	-0.158501	-0.43538
ENSG00000115159	1.44721	-0.327459	-0.701506	-0.617677	-0.996325	-0.934212	0.0909223	-1.60553	0.525264	0.260653	0.29147	0.733122	-0.0620538	0.586291	-0.103061	-0.663538	0.587335	1.21951	0.164114	-0.718836	-1.76107	-0.292236	-0.541425	-0.0131494	-1.27765	-1.09529	-1.70228	0.199315	-0.086477	0.118322	0.631654	0.481625	-0.535779	0.423167	-0.738772	-0.472231	0.88488	-1.11289	-0.518853	-0.607533
ENSG00000115165	-0.017987	-0.246806	0.149325	0.396696	-0.543596	-0.436925	0.0464589	0.937046	-0.180178	-0.0269041	-0.320123	-0.0879672	-0.784647	2.47327	-0.112192	1.39499	1.59243	0.348146	-0.143499	-0.536816	-0.325403	-0.582848	0.0258816	0.535912	-0.62819	-0.0734135	0.545119	0.341668	0.195065	0.577806	-0.67551	-1.59795	-0.27484	-0.0991784	0.414297	0.481425	-0.288076	-0.775164	0.565942	-0.322791
ENSG00000115170	-0.681631	-0.818226	-0.40425	0.396565	-0.450556	-0.208071	-0.61969	0.00756102	0.145498	0.072913	1.75726	-0.194116	0.609676	0.0026565	-1.15202	-0.235809	0.0849195	0.126757	1.4312	-0.379281	-1.08267	0.210406	-0.596315	-0.141618	-0.955192	0.00716758	0.202589	0.674335	-0.109324	-0.103638	0.209382	-0.0424881	-0.301682	-0.139762	0.762113	0.617769	-0.158634	-0.0121579	-0.481863	0.116119
ENSG00000115204	-0.690445	0.592851	-0.0889821	-0.0389107	-0.431277	-0.360976	0.108484	-0.272517	-0.22947	-0.0201838	-0.0934753	0.252763	0.988105	-0.253404	0.0222008	0.368682	-0.648384	-0.00662031	-0.195131	0.104553	0.302169	-0.148583	-0.241412	-0.745692	0.577804	-0.143721	0.0411929	-0.273961	-0.377765	0.617123	-0.139087	0.522719	0.239657	-0.438551	-0.281488	-1.12972	-0.022266	0.354913	0.36259	0.00872353
ENSG00000115207	-0.337723	0.426435	-0.270422	-0.237242	-0.55153	-0.404766	-0.264997	-0.140965	0.122635	0.130953	0.136592	-0.18669	-0.0665353	0.14538	-0.476926	0.114943	-1.63224	-0.631706	0.923845	-0.934517	-0.144443	0.712597	-0.399539	-0.430284	0.728006	-0.361908	0.654454	-1.25355	0.575586	-0.23746	-0.234064	-0.431807	-0.0455796	0.827853	-0.420907	-0.0277014	0.124194	-0.0678192	-0.0533307	-0.289731
ENSG00000115211	-0.446431	-0.0824884	0.0464099	-0.0261341	-0.366466	0.483159	-0.115168	-0.375873	-0.461619	0.12467	0.0182185	-0.265696	0.551503	0.00724896	-0.111413	-0.352209	-0.949022	-0.938078	0.70657	0.571123	-0.352487	-0.418483	0.243068	-0.2753	-0.911415	0.0187056	-0.796274	0.12023	0.655846	-0.261785	-0.387409	-0.343803	0.415755	-0.0140688	-0.395438	0.260052	-0.252397	-0.331664	0.650233	0.0872775
ENSG00000115216	0.31383	-0.000399897	-0.0579533	-0.530744	0.0917682	-0.101606	-0.269671	0.136212	-0.20338	-0.103299	-0.106088	-0.135344	-0.318128	0.0302097	-0.187453	-0.171984	0.408515	-0.366539	0.258345	-0.722994	0.207784	-0.233744	0.128531	-0.0016233	0.234245	0.0183008	1.0978	-0.317456	-0.0370604	0.0824005	0.218678	-0.670904	0.175521	0.284446	-0.147459	0.171426	-0.0638132	0.524931	-0.150811	0.155877
ENSG00000115232	-0.357042	-0.876795	3.09448	0.76549	0.38993	-0.264181	0.0572801	0.378933	0.0164016	-0.0706318	0.0143195	-0.228433	0.0693763	0.0195357	0.310957	-0.16959	-0.980094	0.607668	-0.443055	-0.285801	-0.0740562	0.823656	-0.80959	1.26772	-0.323724	0.526949	-1.32891	-0.331097	1.3383	-0.085196	-0.274426	-0.81598	-0.212092	-0.572246	-1.20716	-0.530127	0.348237	-0.542003	-0.190074	-0.301114
ENSG00000115233	-0.486812	-1.03163	0.702873	-0.692683	-0.331384	0.186182	0.310462	-0.890753	0.871339	-0.232188	-0.447885	0.151741	0.821864	0.39223	1.49527	0.685503	-1.03629	0.107749	0.822268	0.553575	-0.863592	0.0593748	-0.57234	0.463082	-0.593333	0.915778	0.536217	-0.80998	-0.0116262	-0.74954	-0.00168922	-0.217926	-0.0382756	-1.07967	0.265181	-0.439799	0.42635	-0.753274	-0.165552	0.35068
ENSG00000115234	0.0533254	0.283328	-0.249796	-0.349584	0.0608016	-0.074037	-0.0498508	-0.878186	-0.556641	0.0873832	-0.249035	-0.111555	0.57827	-0.431625	-0.590331	-0.186794	-0.755655	-0.101803	-0.587357	0.424134	-0.549999	-0.0455566	-0.237655	0.127018	0.425696	-0.141395	-0.399272	0.411955	-0.0926632	0.695393	-0.0903832	-0.564346	0.145207	0.535145	-0.421689	0.12244	-0.0320007	-0.0993162	-0.0535816	0.109331
ENSG00000115239	0.00557741	-0.362551	-0.439283	-0.436166	-0.211174	-0.334852	-0.00889012	-0.919077	0.449333	-0.022269	-0.1189	-0.266642	-0.541608	-0.458775	1.35066	0.577769	0.356116	-0.277234	-0.469345	0.0528829	0.114281	-0.0295809	-0.152091	-0.295302	-0.417061	0.213573	-0.0989741	-0.94405	-0.0168918	0.944244	0.101275	0.979897	0.171061	-0.369098	0.631797	0.317731	0.0564117	0.16037	0.0262445	0.322353
ENSG00000115241	-0.297933	-0.148782	0.144023	-0.202119	-0.239808	-0.311643	-0.23147	-0.0761902	-0.473617	0.183137	-0.0826953	0.0221673	-0.243657	0.233207	-0.0170168	-0.172153	-0.725591	-0.0754372	1.86504	0.223957	0.602296	0.317155	0.075754	0.176003	-0.890647	0.110414	1.52095	0.600821	0.0538769	-1.89738	0.0016473	-0.250694	-0.289634	-0.424582	-0.214628	-0.0461324	0.0185871	0.0250077	0.0797618	-0.0712049
ENSG00000115267	-1.14464	-0.287893	-0.0839071	-0.0841413	-0.163269	0.245381	0.107961	0.911144	-0.275887	-0.241144	-0.131372	0.40625	0.477163	0.161961	0.174662	-0.84179	0.676502	8.26424	0.184229	-1.095	-0.451936	0.906418	-0.048619	-1.2247	-0.727613	-0.357901	-0.262649	-0.0733606	0.442805	0.264248	-0.00112819	-0.0481239	0.130306	0.811522	-0.800461	-1.01796	-0.0248844	-0.264175	0.0238477	-0.424664
ENSG00000115268	-0.34773	0.931171	0.102142	0.414623	0.584042	0.139472	0.0826449	-0.224291	1.21019	0.483497	-0.192796	-0.165004	0.151471	0.378822	-0.388451	0.343444	-0.55662	-0.266164	-0.253122	2.2568	-0.580487	-0.514376	-0.475821	-0.610265	0.0288717	0.0911573	0.718347	-0.531045	0.0944066	0.984096	0.159169	-0.583162	0.10773	-0.240287	0.130611	-0.598431	0.00309577	-1.14651	-0.457537	-0.378734
ENSG00000115271	2.35821	-0.981143	0.0419681	0.138634	-0.0766167	2.6847	0.0941839	0.747896	-0.254527	-0.0943968	0.105951	-0.255866	-0.862577	-0.277535	0.20505	0.898756	-0.509347	-0.552351	-0.379955	0.517066	-0.631123	-0.97724	-0.487021	1.55599	-0.31639	-0.173593	0.822	0.0765401	-0.237371	0.242154	0.935306	0.118028	-0.185958	-0.293359	-1.31914	0.593957	-0.105623	0.05695	0.548543	0.856693
ENSG00000115274	-0.280595	1.18505	-0.217137	-0.421496	0.188388	-0.562134	-0.461462	-0.438005	-0.178845	-0.130681	-0.600714	-0.53788	-0.476963	0.286296	0.467569	0.185327	0.513786	-0.870665	0.113398	-0.872298	-0.630002	-0.402814	-0.509081	-0.20213	0.128731	0.0370928	0.972441	0.0133145	0.187066	-1.15979	0.630522	0.395657	0.651263	0.533536	0.0164174	0.43726	0.393103	-0.624422	0.871685	0.637151
ENSG00000115275	-0.597435	1.73005	0.0733385	-0.19207	-0.0829905	-0.0934933	-0.252158	-0.502773	-0.386758	-0.0792606	-0.0951432	0.239523	0.397497	0.383214	0.565461	0.0354297	-0.260754	0.0584621	0.212827	0.632676	1.02132	0.207953	0.115833	-0.480234	0.324831	0.00279998	-0.400163	0.312713	-0.346797	-0.676651	0.0433229	-0.0248803	0.367019	0.000196776	0.0597188	-0.348188	-0.514856	-0.0369224	-0.0433882	0.71611
ENSG00000115282	-0.658796	1.04461	0.152443	-0.46701	-0.437287	-0.271281	-0.30814	-0.707683	-0.58807	-0.200752	0.00353285	-0.330325	-0.235624	-0.233619	0.391218	-0.110295	-1.0667	-0.400388	0.589826	-0.115012	0.327542	-0.0933458	-0.174512	-0.352769	-0.551819	-0.244877	-0.556196	-0.184578	-0.275858	0.0253939	0.0298035	-0.515435	-0.00968359	-0.20966	-0.240395	0.52991	-0.0548447	0.375137	0.146716	0.0769137
ENSG00000115286	-0.230551	0.610209	-0.246313	-0.400317	0.428711	-0.0890904	-0.439355	-0.779418	-0.233738	0.21966	-0.316545	-0.151044	0.977874	0.276533	-0.508292	0.106813	-1.06838	0.0486419	1.1427	3.33153	0.913074	0.19854	-0.132183	-0.243554	-0.448771	0.14296	0.859327	-0.12963	0.0587799	0.620907	0.508277	-0.45165	0.0365409	-0.284202	0.375202	-0.160231	-0.259886	-0.293016	-0.574618	-0.20698
ENSG00000115289	-0.235125	-0.515753	-0.157292	-1.25825	-0.721006	0.696173	-0.44321	-0.57973	-0.00590757	-0.212182	-0.291687	0.289922	0.671309	-1.57854	-2.10306	-1.44526	-1.38026	-0.623609	1.5836	-1.15794	0.125055	1.11097	0.427494	0.166441	-0.0539183	0.265547	1.06591	0.748726	-0.159116	-1.35789	-0.0673416	0.418197	0.296976	3.08201	1.14519	0.78771	-0.653247	-0.0505444	0.171911	-0.591992
ENSG00000115295	-0.412267	-1.1094	1.87564	0.828152	0.171617	-0.635787	-0.583793	-0.378969	-0.501665	0.0820554	-0.147976	-0.544773	1.69759	1.41973	0.186821	0.446352	0.0405878	0.189829	-0.635908	-0.523047	0.171547	-0.765383	0.209161	1.6295	0.325097	-0.089642	-0.440813	-0.0581024	-0.741218	0.401551	-0.478791	-0.398118	-0.348393	-0.282161	-0.111106	0.545421	-0.0152064	-0.215123	0.79539	-0.171422
ENSG00000115306	0.918663	0.193216	-0.209661	1.08569	-0.534386	-0.468345	0.973001	-0.773421	-0.128012	-0.0568975	-0.347213	0.275792	-1.33006	-0.393573	-0.605557	-2.07112	1.32837	-0.107113	0.132386	-1.13291	0.585086	-0.404481	-0.323104	-0.287843	-1.05867	-0.190814	-0.143791	0.249292	0.354458	-0.733899	0.659454	-0.491172	-0.198984	0.414279	0.278263	0.0454013	-0.904107	-0.383059	-0.134042	0.950876
ENSG00000115307	-0.231522	0.542788	-0.223856	-0.488335	-0.548959	0.0247594	0.100063	-0.111111	-0.0360977	0.0200904	-0.371167	0.19065	0.121844	-0.394747	0.0806415	-0.0449656	-0.784077	-0.471543	0.234127	0.263723	0.309246	0.255668	0.145419	-0.39429	-1.06386	-0.17008	0.286767	-0.00581807	0.0878085	0.76713	-0.354247	-0.394101	0.0612257	0.0687203	-0.432783	0.0430299	0.178482	0.151435	-0.63723	-0.0104339
ENSG00000115310	0.765749	0.570673	-0.275208	-0.274651	-0.315732	0.375061	-0.0949812	-0.346562	-0.45418	0.0162237	0.135524	0.312653	-0.0203848	-0.142678	0.530192	0.15774	0.624583	-0.193866	-1.32961	-0.913491	-0.051123	-0.20348	-0.146357	1.30208	-0.30647	-0.0527377	0.486077	0.954499	-0.313453	-0.630327	-0.718043	-0.342351	-0.0692496	-0.454006	-0.415838	0.116792	-0.0634694	-0.766739	0.156364	0.000843955
ENSG00000115317	0.221304	1.02718	-0.173558	-0.547183	-0.0847227	0.0663552	0.618702	0.158652	0.0776653	-0.0825725	-0.122715	-0.137663	-0.650141	-0.99834	-0.837755	0.30554	0.574572	-0.144139	-0.582895	0.192804	-0.110685	0.265236	0.347645	-0.668721	-0.74544	-0.24481	-0.320141	-0.109363	-0.14824	0.114307	0.0760397	-1.06427	0.440883	1.12059	-0.371662	-0.177079	-0.21774	0.524742	0.420092	0.293563
ENSG00000115318	-0.0178784	1.83704	-0.178757	-1.11785	-0.700413	-0.417192	-0.656522	-0.227176	0.325363	-0.732141	0.377645	1.52492	2.81706	0.513907	-0.339089	-0.401241	-0.757446	0.222515	-0.194735	-0.368234	-1.10476	1.02239	-0.616664	1.63098	0.309443	0.0751321	-0.900973	-0.349569	0.256515	-1.07345	-0.164445	-0.594327	0.48753	-0.793905	-2.03344	-0.575359	0.0607068	2.71252	0.889958	0.366874
ENSG00000115325	1.32244	1.70094	-0.255959	-0.765992	-0.470471	-0.419274	-0.287372	0.163636	0.16651	0.0287099	0.0210822	-0.190454	0.0277829	-0.705367	-0.183589	-0.268415	0.925676	0.422646	0.0502971	1.14067	-0.914969	0.167701	-0.489111	0.0336286	-0.28175	-0.274501	-0.657131	0.260078	0.135359	-1.39863	0.471516	-0.616686	0.0182227	0.0706565	-0.329727	-0.501817	0.112182	-0.0405644	0.542547	-0.209605
ENSG00000115339	2.27659	-0.58293	0.660073	-0.85817	-0.569167	-0.641023	-0.411774	0.345573	-0.138551	-0.582545	-0.713757	0.144038	-0.55946	0.720352	-0.410111	-1.98647	0.695804	0.947778	-2.69761	-0.681842	-0.851899	-1.07004	0.72311	-0.0243197	-0.156315	-0.272882	-0.28783	1.05826	-0.16849	-0.185016	-0.161665	0.898992	-0.389716	-0.327682	-0.240794	-0.311911	0.145198	0.301376	0.203762	-0.0680177
ENSG00000115350	0.874669	0.641249	-0.372418	-0.509172	-0.389883	0.312442	0.117444	-1.34743	-0.459984	0.130537	-0.047939	-0.375915	1.19947	0.253483	1.95719	-1.03874	-1.34814	-0.224462	-0.955119	0.36893	-1.68477	0.635966	-0.631005	-0.167309	-1.172	-1.29523	0.300937	2.0632	-0.69231	0.375095	0.139414	-0.219163	0.731748	0.87748	-0.250122	0.960981	0.269583	0.757144	0.631798	0.239434
ENSG00000115355	-0.789664	-0.73252	-1.40854	-2.13476	-0.735688	-0.403615	1.08502	-0.189278	0.303831	-0.330107	-0.152473	0.17245	3.65755	0.729572	-0.499021	-0.406673	0.138227	-0.930674	-0.930109	-0.332392	0.20756	-1.76825	-0.300147	-1.73762	0.609212	-0.751399	-1.01742	0.197076	-0.415574	0.110252	-0.154652	0.665111	-0.311981	0.739039	0.457899	-0.140644	-0.357743	0.0358624	-0.455641	0.508755
ENSG00000115364	-0.171476	-0.706472	0.101797	0.622614	-0.285073	-0.150266	-0.454306	-0.441473	0.462276	0.000565647	-0.579511	0.521416	0.555489	-0.53223	-0.383576	-0.447583	-1.15716	-0.345428	1.82917	-0.55937	-0.811042	-0.253437	0.269991	-0.0459943	0.544982	0.527114	-0.532866	0.526862	0.104821	0.748988	-0.697369	0.861552	0.810187	0.365941	-0.94042	-0.516907	-0.803955	-0.796915	-0.684338	0.152728
ENSG00000115365	-0.497914	0.525191	1.05714	0.976341	0.218169	-0.531168	0.431631	-0.157763	-0.492793	0.260139	-0.320045	0.0931271	-0.397894	0.0357785	0.434364	-0.579138	-0.361929	-0.125065	-2.29784	-0.412004	-0.71679	-0.850594	0.0147319	0.011102	1.18813	-0.438592	0.561046	0.61803	-0.424749	0.305654	0.217694	0.0114453	-0.380466	0.284052	0.0217452	0.843392	-0.268078	0.0563855	0.559362	-0.297573
ENSG00000115368	-0.0492009	-2.14026	0.250545	1.21615	-0.167997	-0.443548	0.160415	-0.0323471	-0.579965	-0.171699	-0.0912867	-0.125951	0.264509	0.317841	-0.863234	0.601373	-1.89923	-0.338212	-0.246631	0.506159	-0.343394	-0.925142	-0.520064	0.156528	0.146946	-0.452809	-0.288238	-0.508837	0.00647456	-1.31202	0.187593	1.28731	0.13266	-0.171937	0.0641091	0.0114776	0.548268	0.858458	1.42468	0.115585
ENSG00000115392	-0.801124	-0.565084	0.0239381	-1.28895	-0.801322	-0.829774	0.221618	0.0885642	5.35912	-0.222364	0.267992	-0.42817	-0.679979	0.514337	0.455418	0.512714	0.682084	0.678897	0.0858507	0.291556	0.0546593	-0.319773	-0.717062	-0.413142	-0.749869	-0.796931	-0.333173	0.17095	-0.389175	-0.747699	-0.144635	0.29846	-1.12868	-1.13442	-0.207421	3.57828	0.00287128	-0.407656	-0.404168	0.445637
ENSG00000115415	-0.198793	-0.493304	0.648447	-0.452686	0.605208	0.661828	-0.749962	0.424638	-1.12895	-0.274292	-0.217233	-0.675331	-0.686934	0.257108	-0.59133	-0.828298	-0.382629	6.21505	-0.180659	-0.190328	0.532974	-0.983115	-1.1355	-0.651939	0.812222	-0.796714	0.0029255	-0.452369	0.556328	-0.27362	0.203205	-0.598137	0.179938	-0.28754	-3.54226	0.72942	0.413384	-0.133437	1.08703	-1.22347
ENSG00000115419	-0.566542	-0.619307	0.693376	0.0389227	-0.164017	-0.446545	0.539168	-0.121587	0.240055	-0.0992469	0.0664981	-0.0134302	-0.347155	0.755965	0.708425	-0.442316	1.12495	0.1592	-1.02979	0.0319412	-0.0505892	-0.54938	-0.679361	-0.310228	-0.38307	0.0824922	-1.65092	-0.13747	-0.16202	0.43865	0.00515764	0.248581	0.0419913	-0.715478	-0.349335	1.15909	0.0598584	0.329103	0.551229	0.145905
ENSG00000115421	0.168354	-1.44336	-0.608986	-0.363416	-0.541523	-0.541399	-0.206507	0.362792	0.753329	0.0283467	-0.386968	0.164453	-0.576345	0.191149	-0.956492	0.184928	-0.164133	0.157313	-0.745048	-0.071409	0.391888	-0.00442291	0.549958	0.0608341	-0.819299	-0.580847	2.26089	-0.131044	0.269862	-0.238898	0.243227	-0.183181	0.130681	-0.117191	0.0674985	0.076162	0.348444	1.46244	-0.82595	0.500823
ENSG00000115425	2.60393	-0.17198	-0.738103	-0.235884	-0.470763	-0.691267	-0.552537	-3.13782	-0.641534	0.117445	-0.140685	-0.280846	-1.43816	-0.855273	1.17997	1.72521	0.815695	-0.569215	1.48355	-0.627967	-0.982298	-0.413132	0.00652533	1.66167	-1.48886	0.512661	0.498453	-0.913014	-0.957785	0.332359	0.652951	0.334703	0.513127	-0.764985	0.888298	-0.201347	-0.0416424	-0.899937	-0.294357	-0.0457514
ENSG00000115446	-0.156334	-0.337736	-0.69274	-0.742783	-0.516376	0.0552517	-0.41989	-0.311012	-0.340351	-0.0616814	-0.315588	-0.217899	-0.00567611	-0.489651	1.29275	-0.0236825	-0.000121174	-0.0617453	-0.352653	0.13014	-0.926337	0.0533299	0.854545	-0.136628	0.418528	0.0260899	0.447991	0.139865	0.133848	0.798135	-0.219682	0.427741	0.231805	0.71667	-0.314263	0.42109	0.524388	0.316648	0.0457733	-0.0389472
ENSG00000115459	-0.415069	0.231699	-0.139697	-0.565703	-0.36641	-0.19591	-0.296144	-0.415497	-0.585646	0.166251	-0.259862	-0.391197	-0.102696	-0.981405	-0.609733	0.345587	-0.422233	-0.0178156	-0.669912	-0.265171	0.224093	-0.382929	0.250945	-0.769757	-1.38914	-0.543062	-0.147532	-0.064083	-0.113921	1.09173	0.289006	-0.0855305	0.290724	-0.659459	-0.00548354	0.0251875	0.413715	0.0758915	-0.812425	-0.0879965
ENSG00000115464	0.0462925	-1.15617	-0.504775	-0.244465	0.0383703	-0.0490457	-0.108913	0.0602087	-0.310702	0.0387018	-0.261863	-0.156891	-0.365742	0.146357	0.283868	-0.0119558	0.197795	-0.470626	-0.11233	-0.420134	0.94406	-0.0275624	0.214208	-0.59139	-0.627845	-0.0855217	-0.311454	-0.797983	0.318959	-0.066423	0.0363274	-0.30725	-0.332669	-0.654411	0.309585	-0.233812	0.229229	0.733876	0.19749	0.152421
ENSG00000115484	-0.426876	-1.50685	-0.272314	0.459822	-0.341323	-0.54535	-0.275993	-0.119221	0.349559	0.0698678	-0.0578421	-0.170718	0.425483	0.0610481	0.0776809	-0.245806	-0.408424	-0.319063	0.0171514	1.35378	-0.698718	-1.09894	-0.0177782	-0.578242	-1.82724	0.359295	-0.123258	0.143422	-0.226587	0.588168	-0.303466	-0.887026	-0.5242	-0.149041	-0.218686	-0.292446	-0.416513	0.0270688	0.618705	-0.273477
ENSG00000115486	0.139946	-0.48444	-0.668239	-0.431395	-0.397274	-0.247447	-0.408071	0.183345	-0.525355	0.0308104	-0.205381	-0.293142	-0.021715	-0.0347703	0.381334	-0.655263	-0.152763	-0.28084	2.14608	0.415668	-0.779244	0.434454	0.2625	-0.631786	-0.608517	-0.0418328	-0.354245	0.198853	-0.414596	-0.0462758	-0.576491	-0.415631	-0.171354	-0.466488	-0.337231	0.638838	0.275752	0.0310453	0.511821	-0.664858
ENSG00000115504	-0.250442	-0.40559	0.658522	-0.638607	0.153584	-0.343457	0.499935	-0.500535	0.744851	-0.0211921	0.338201	-0.409047	-0.365042	-0.355243	0.73646	-0.447532	0.55043	0.0360439	0.164065	-0.851604	-1.03348	1.00578	-0.944593	-0.280581	0.391784	0.312598	0.196387	-0.205186	-0.241678	-0.323605	0.382351	-0.204984	-0.161373	-0.273705	0.249755	-0.53675	-0.556335	0.0568371	0.909127	0.304519
ENSG00000115507	3.34818	0.479391	0.256329	0.163578	-0.0558488	-0.560332	0.879129	2.66968	-0.326765	-0.112275	-0.485875	-0.412242	-0.864854	1.98907	-1.11909	0.438802	1.88636	-0.68868	0.743442	1.21067	1.91683	-0.52792	1.03408	-0.262792	-0.27187	-1.45713	1.43678	1.09839	-0.0134722	-0.834599	2.53959	1.39368	0.213044	0.474559	1.22533	0.429177	-0.912468	0.878996	0.35571	-1.8202
ENSG00000115514	0.131473	-0.164579	-0.00941085	-0.534341	-0.409036	-0.301041	-0.671008	0.146915	0.172782	-0.268035	-0.409435	0.000560025	-0.151468	-0.944468	0.453863	-0.214325	-0.342845	-0.285649	-1.36649	-0.476977	-0.881028	0.307225	0.213258	-0.412603	-0.122656	0.183256	-0.0345746	0.343737	-0.254805	2.06076	-0.337656	0.21416	0.103452	-0.124129	-0.343839	0.584802	-0.0336255	-0.45444	-0.447815	-0.0557077
ENSG00000115520	0.248727	-0.940752	-0.286033	-0.546176	-0.213297	1.39654	-0.33047	0.275659	0.198891	0.216707	0.0862598	-0.327237	-1.05465	0.245221	0.168653	-0.466556	-0.128866	-0.0819103	-0.915792	0.713053	-0.215928	0.744372	0.0109102	0.398364	-0.18431	-0.165204	-0.232161	0.42437	-0.190105	-0.794259	0.0431427	-0.461011	-0.281538	-0.0562075	-0.318899	0.451001	-0.117805	-0.21068	1.00415	-0.0139875
ENSG00000115523	0.0441254	1.00803	6.30911	-0.597602	-0.897263	0.424232	-0.993658	-0.0171574	0.563216	-0.680122	-0.0602654	-0.202502	-0.397776	0.0775291	-0.108542	0.33435	0.106794	-0.661865	0.349919	-0.520665	-0.287649	1.77795	6.86759	-0.775896	-0.196	-0.307278	-0.299438	-0.236732	-0.178807	0.0587134	-2.54395	-0.587105	0.19612	-0.0126554	0.621215	0.722207	0.804077	0.0191637	-2.79822	-0.135022
ENSG00000115524	-0.267911	-1.12916	-0.490584	-0.446306	-0.314302	0.105616	-0.108971	0.896776	-0.548954	-0.0829605	-0.207064	-0.0454289	-0.715369	0.303309	0.431114	0.417615	-0.74921	-0.407491	-0.255321	-0.240183	0.901283	0.438322	-0.191763	0.2273	-0.378224	-0.322524	0.152822	-0.223945	0.220434	-0.583166	-0.272931	-0.273049	0.0200673	-0.295212	-0.209031	0.396831	-0.053793	0.768209	0.0974109	0.216517
ENSG00000115525	-0.262658	-0.860133	1.78252	0.266318	-0.445434	-0.676794	1.42091	-0.0387148	0.156792	0.31953	-0.683112	-0.199436	0.496999	0.0876373	-1.26091	-1.6318	0.739074	0.397309	-0.895636	-0.102959	-0.257923	-1.26444	-0.895277	0.237702	0.74205	-0.903462	-0.267404	-0.388264	0.0564382	-0.800077	-1.08279	0.972457	-0.195246	-0.280259	-2.19928	-0.0376956	0.200563	0.140101	0.985932	0.741919
ENSG00000115539	0.33939	-0.223437	0.575889	0.427555	0.163571	-0.124918	-0.249869	-1.07697	-0.0713374	0.460691	-0.472598	-0.921286	0.474195	2.01321	3.19269	-1.02985	-2.18523	0.162668	0.472703	-0.946144	0.284362	-0.867206	-0.178764	1.62974	-0.285551	0.387012	1.53871	0.170913	0.047359	-0.365493	0.158626	-0.418598	-0.159391	-0.478708	-0.244175	-0.595021	0.332615	-1.18041	1.15067	-0.209177
ENSG00000115540	0.297258	-1.36476	-0.388116	-0.179028	-0.435204	0.107246	0.0362642	-0.0338786	0.40344	-0.069185	-0.714281	-0.0309293	0.00275066	0.0985922	1.38582	-0.0322162	0.77919	0.045851	-1.347	0.549759	-0.83543	0.455096	0.515941	1.21143	0.0200304	-0.159729	-0.359514	-0.631541	-0.112568	-1.34272	-0.194869	-1.21906	-0.400615	1.0992	-0.359101	-0.406855	0.267562	-0.96791	0.34102	-0.889345
ENSG00000115541	-0.391714	-0.483337	0.424211	0.548081	0.0390786	0.193761	1.06817	-0.983407	-0.240556	0.0571108	-0.191433	-0.209316	0.100027	1.81327	0.105749	-0.848226	-0.649717	0.0850466	-0.547675	0.665409	-0.154451	0.408478	-0.750257	-0.1096	-3.02963	0.729773	0.854297	-0.550216	0.219052	-2.70176	0.427764	0.0993605	0.0589148	-0.530246	-0.321499	0.584609	-0.878443	-0.124497	1.61887	-1.22957
ENSG00000115548	-0.621426	-0.234474	0.160713	-0.317448	-0.274801	-0.222287	-0.223353	1.09143	-0.525549	0.0721185	0.0228226	0.0170756	-0.549729	0.786735	0.308134	-0.470621	0.519303	-0.422745	-1.01049	-1.09154	-0.28369	-0.181132	-0.694014	0.94402	0.404831	0.229083	-0.511365	-0.910559	0.0276065	-0.292202	-0.375886	-0.7531	-0.0118668	0.850867	-0.122056	-0.33363	-0.17183	0.690194	0.0169553	-0.100381
ENSG00000115561	0.750251	-0.104157	-0.731061	-0.474769	0.424258	-0.186595	-0.692177	0.648702	0.0954129	-0.0619376	-0.0457942	-0.214526	-0.6059	0.118133	0.208911	0.00234237	-1.16361	0.0492346	0.152658	-0.324004	-0.851344	-0.163711	-0.34626	0.734243	0.522376	-0.353316	0.152291	0.515877	0.284538	-1.25501	0.0570059	-0.756845	0.594629	-0.294607	0.475444	-0.164841	-0.0451557	-0.770392	-0.0225248	0.0402571
ENSG00000115568	-0.530981	0.884812	0.515114	-0.315588	-0.251604	-0.137108	-0.141694	-0.558752	-0.501194	-0.181392	-0.189767	-5.70718e-05	-0.00709914	-0.178097	-0.574045	-0.0929967	-0.851207	-0.23192	0.148971	-0.524428	0.433383	0.265747	-0.358868	-0.44383	0.290369	-0.185122	0.121407	0.363373	0.149248	0.885354	-0.441975	0.256223	-0.0578351	0.0960956	-0.0397311	-0.410015	0.342944	0.034144	-0.500253	-0.113853
ENSG00000115590	2.74687	0.383432	-0.0358664	-0.185007	-0.0642952	1.0159	0.608178	1.61693	0.375626	-0.042809	-0.0502194	0.439241	-0.297674	1.33304	-1.21028	6.54071	-0.535638	-1.00216	0.321498	-0.490826	0.310989	-0.963161	0.312777	-0.0735448	0.205555	0.172815	0.469351	-0.760927	-0.743464	-0.199392	-1.29573	-1.14167	-0.940164	-0.290611	0.473715	-0.0401312	-1.00826	0.302673	1.56715	0.629463
ENSG00000115594	1.11326	0.080558	-0.295603	0.401825	0.125194	1.71387	-0.457942	2.09406	0.281801	0.0453011	0.00230307	0.195521	0.102781	1.60483	0.0216439	2.07595	-0.343438	-0.627199	-0.621266	-1.65707	0.664743	-0.129914	-0.214738	0.912488	0.255757	0.670692	-0.960705	-1.24519	-1.52342	0.273963	-1.20491	-0.313146	-0.143184	-0.0936794	1.36632	-0.294023	-0.509189	-0.28236	0.506176	0.0858518
ENSG00000115602	-0.242148	-0.475525	-1.02946	0.112169	0.457016	1.59784	1.17479	-0.364304	-0.0466666	0.593011	0.596064	-0.313685	-0.0154404	1.05058	2.41347	6.03225	1.1633	-0.942249	0.0562825	-0.796112	0.356112	-2.83685	0.117519	-2.01221	-0.0435395	0.149725	-0.831433	-1.10486	18.0986	-1.01677	-0.237049	-1.21733	-0.427225	-0.965748	1.47902	-0.133886	0.301918	0.42581	0.511435	-1.58362
ENSG00000115604	1.85622	-0.433823	0.375505	-1.03959	0.510777	1.95013	-1.02931	-1.12268	-0.940522	-0.130264	-0.676819	-0.382357	-0.652511	1.17917	0.495187	6.3738	-0.161845	0.292501	-0.695041	-0.356833	-0.129736	-0.797201	0.618291	-0.520458	0.759598	0.566115	-0.301558	-0.1268	-0.119303	-0.398393	0.031906	1.11078	-0.21471	-0.280702	0.17739	0.536889	-1.00819	0.139736	-0.250549	-0.159465
ENSG00000115607	2.4539	-0.798736	-0.911178	0.532357	0.291057	1.95398	-1.03329	-1.10353	0.210095	-0.373549	-0.640193	-0.491286	-0.319117	1.42502	0.448135	4.73207	-0.565635	-0.134894	0.182295	-0.586324	0.0906531	-2.66062	2.0398	0.292598	0.00306548	0.594251	-0.523788	0.0450216	-0.650782	0.258343	-3.04247	-0.575246	-0.779488	-0.0563072	0.369204	1.90414	-0.486005	-0.850363	3.53698	-2.82749
ENSG00000115641	0.366467	0.317452	0.027788	0.296984	4.31136	-0.0745036	0.380439	-0.816984	-0.0460874	-0.208336	2.23921	-0.211522	-0.356997	-0.010498	-2.22909	0.189018	-0.0650739	-0.124888	-1.47778	-0.340935	-0.833946	-1.2616	-0.0764023	1.41896	-0.260351	0.0499635	0.158444	0.381923	0.163041	-0.536179	-1.0225	0.880171	0.188501	2.41844	-0.533621	-0.206824	0.0102084	-1.09114	-0.810899	-0.975935
ENSG00000115649	0.440417	0.670411	-0.231296	-0.678715	3.75272	-0.339002	-0.165728	-0.165887	-0.469147	-0.1785	-0.179291	0.209837	-0.184923	-0.0571479	-0.149369	-0.440852	0.280817	-0.29141	-0.594287	1.18283	-0.520381	-0.247352	-0.435042	-0.797481	0.403124	0.132738	0.30472	-0.051941	-0.15381	-0.196562	-0.901376	-0.110238	0.0775873	-0.529803	0.223139	0.6721	-0.182485	0.0619315	-0.298303	0.984138
ENSG00000115652	-0.390572	-0.778925	-0.792506	1.1192	-0.238601	-0.211914	0.34648	0.080709	0.582516	-0.369441	0.351656	0.092127	-0.687067	-0.614938	-1.81527	-0.384858	-0.0182169	-0.258367	0.844999	-0.394713	-0.213335	-0.548383	0.133916	-1.03517	-1.13936	0.556193	0.438542	-0.908799	0.303408	-0.336741	0.381278	-0.237607	0.0415915	0.825169	0.10051	0.367569	-0.518565	-0.966922	-0.212028	-0.231928
ENSG00000115657	1.60232	1.53303	-0.775152	0.435053	1.01728	-0.125746	-0.197642	-0.781763	0.208975	-0.0134108	0.291338	-0.156795	-0.197496	-0.368058	2.19518	-1.82001	1.88443	0.0817162	-1.50994	-1.8868	-0.189612	0.23571	0.960131	-1.55129	-2.05795	1.0283	-0.839472	-0.328855	-1.73491	0.173839	-0.667939	2.38487	1.17633	0.637417	1.79921	0.223642	-0.246941	1.52019	-0.0442528	1.65077
ENSG00000115661	0.816177	0.625467	-0.610797	-0.252999	1.16473	-0.462744	-0.187335	-0.57772	-0.330478	0.162583	-0.663272	-0.111472	-0.654644	0.625392	0.31905	1.89328	0.713662	0.0942675	0.276581	0.154527	-0.620231	-0.685298	-0.0206885	0.262264	0.394655	-0.137936	0.197738	0.422768	-0.416348	0.802477	-0.0342108	-0.680629	0.726873	0.155967	-0.249184	0.804877	0.149736	-0.937411	-0.259612	-0.431025
ENSG00000115677	-0.118711	0.301127	-0.589792	-0.461638	0.766838	-0.477543	-0.338689	0.447038	0.0715347	0.143789	-0.616739	0.147706	0.556863	0.287189	-1.20282	-0.252559	-0.69237	-0.385082	0.313036	-1.23712	-0.140441	-0.350681	0.323991	-0.410606	-0.869493	0.384584	0.192431	-0.678121	0.0945445	0.0744254	0.019691	-0.786794	0.51532	0.0238595	0.376213	0.0480638	-0.202006	1.45536	-0.4857	0.363264
ENSG00000115685	0.0825495	-0.61444	0.00680292	-0.567939	-0.207133	-0.260952	-0.907276	0.296775	0.136196	0.0096618	-0.286083	-0.395644	-0.158511	-0.0642185	0.272568	-0.5341	-0.453393	-0.234662	0.0680389	0.414324	-0.859636	-0.207563	-0.597135	-0.506459	0.0141449	-0.229389	0.0070701	0.367641	0.329729	0.226711	-0.0376409	-0.216986	0.185247	0.00343382	-0.00969888	-0.901486	-0.41697	-0.11979	-0.163762	-0.366992
ENSG00000115687	-0.260201	1.0022	0.27157	2.42061	-0.489809	0.0931776	1.62429	0.132259	-0.0787448	-0.139431	-0.141895	-0.0906665	-0.770554	0.791197	0.866784	-1.16512	0.726287	-0.278861	0.235243	-0.269667	-0.419383	-0.983178	-0.772628	-0.45057	0.746184	-0.0509054	-0.769347	0.0309808	-0.451463	-0.764127	1.56124	-1.19878	0.667594	0.0107003	-0.600567	-0.256149	0.0246363	1.24567	0.142102	0.116386
ENSG00000115694	-0.669927	1.31509	0.46416	-0.0887302	-0.432888	0.0556037	-0.214357	-0.837967	-0.231982	0.276077	-0.199642	-0.219061	0.0383202	0.154397	0.429161	0.61045	-0.912821	-0.196241	-0.14794	0.894059	0.114777	-0.72206	0.0135872	-0.00218133	-0.763187	-0.113942	-0.980218	-0.465175	0.482261	-0.248439	-0.126365	0.225161	0.522803	-0.0993745	-0.0305181	-0.10944	0.629253	0.239127	-0.956017	-0.00601579
ENSG00000115738	1.38875	-0.0173193	2.58786	0.396032	-0.329747	-1.14975	-0.384329	-0.750241	-0.0564194	-0.0437644	0.0729938	-0.148025	-0.62508	-0.367136	-0.370166	0.653296	-0.278366	0.0710815	-0.439647	0.334211	1.34139	-0.312344	1.24096	1.37985	1.2782	0.0253492	3.21483	0.31307	1.08526	0.975098	-0.737201	-1.02923	-0.165255	-0.866554	-0.972095	-0.443893	-0.451337	-0.267474	-0.474064	0.218168
ENSG00000115750	-0.761363	-1.56989	1.46346	-0.625903	-0.103198	0.86328	0.273442	-0.474946	-0.114602	0.141599	0.140543	-0.360542	0.0803156	-0.304726	-0.847148	-0.313068	-0.591816	0.274575	0.551631	-0.0478657	0.550663	-0.182145	0.0785255	-0.190618	0.0473248	-0.319903	-0.696277	0.280128	-0.490177	-0.290417	0.656834	0.336848	-0.106337	0.710633	-0.171927	0.0359276	0.375196	-0.101257	-0.0849091	-0.0720851
ENSG00000115756	0.0215965	1.69094	-0.722894	-0.516343	0.465894	0.419458	-0.0831808	0.669122	0.49446	0.0430951	-0.0710424	-0.131608	-0.396958	0.471104	0.334566	0.555895	0.0230474	0.111753	-0.530893	1.04628	0.0591402	0.109573	0.491836	-0.184603	-0.314584	0.321672	1.43163	0.16036	-0.363191	0.121966	0.0147061	-0.303876	0.28326	0.020069	0.99814	-0.311421	0.220824	0.124088	-0.0765118	0.342447
ENSG00000115758	-0.543885	-0.598708	-0.246857	-0.236765	4.11834	0.147933	0.375118	0.0744359	0.214195	0.557596	1.17654	0.168618	-0.586614	0.228454	-0.16331	-0.352355	1.77946	0.146803	0.0150384	-0.266075	-1.61071	-0.614583	0.530778	-0.0917703	1.77339	0.219104	-0.497996	0.326693	-0.657371	0.222126	-0.253756	0.559461	-0.346584	0.322172	1.26918	-0.442257	0.855871	1.0472	0.148376	-0.543483
ENSG00000115760	-0.10508	-0.625061	0.0658054	-0.27588	-0.361451	-0.198819	0.0624085	-0.184969	-0.113621	0.251354	-0.248304	-0.0892762	-0.0883022	0.563239	-0.0367564	-0.00280254	-0.412538	-0.0126787	-0.210211	-0.955244	0.0833895	0.0901536	-0.204555	0.106658	-0.0948664	-0.101154	-1.40146	-0.646133	0.0236154	0.856091	-0.58933	-0.367195	-0.207607	0.0671431	-0.460215	-0.904484	0.151125	0.251218	0.131322	0.221747
ENSG00000115761	-0.53094	-0.686334	-0.0263288	-0.307547	0.0139553	0.441041	-0.146884	-0.586082	1.7663	-0.119641	-0.172494	-0.106793	0.342412	-0.0332149	0.219404	-1.19343	-0.815057	-0.14252	-0.771502	0.156844	-0.156698	0.71199	-0.310481	-0.832095	0.452889	-0.103442	0.612253	0.120149	-0.147226	0.403016	-0.322506	-0.307731	-0.0308267	-1.22258	-0.054402	0.429396	-0.470509	0.664153	0.881184	-0.313284
ENSG00000115762	0.0102267	-0.603802	-0.247801	-0.641579	0.226899	0.490133	-0.300229	0.164548	-0.176798	0.11563	-0.0262447	-0.0351367	0.556084	0.587948	-0.185627	-0.516325	0.0526142	-0.0865054	0.119339	0.277741	-0.217305	0.341642	0.0371075	0.0931777	0.417595	0.0323747	-0.251302	0.485915	-0.0227409	-0.283461	0.018655	-0.678324	-0.0730145	-0.183632	-0.0663905	-0.216997	-0.117113	0.39261	0.476644	0.462738
ENSG00000115806	-0.622873	-0.675628	0.0609084	0.312132	-0.582136	-0.312032	-0.0803367	-0.618693	-0.26984	-0.00590475	-0.440955	-0.253838	0.0896831	-0.15034	-0.200295	0.225955	0.0355204	-0.000364685	0.534244	-0.123842	-0.011242	-0.522752	0.0475979	-0.0314899	-0.241825	0.543529	0.92327	-0.531577	-0.0960399	-0.854011	0.0195572	0.208798	0.28893	-0.535091	-0.522012	-0.966198	0.107353	-1.04349	1.03837	0.50976
ENSG00000115808	0.938499	-1.44804	-0.700656	-0.338727	0.123799	0.146697	-0.671602	-0.684351	-0.508296	-0.0110281	-0.0652723	-0.455289	-0.71095	0.037272	-0.232122	-0.230939	-0.491603	-0.520424	0.843418	-0.57494	0.0334888	-0.247119	0.146474	1.0111	-0.786135	0.0857601	-1.27276	2.298	-0.103911	-1.43724	-0.168645	-0.475145	0.042414	0.891242	0.381156	0.307202	0.0747672	0.0182364	0.022426	-0.474149
ENSG00000115816	0.120066	-1.1946	-0.0659893	-0.21846	-0.51417	1.19849	0.0757084	-1.14836	-0.268543	0.0192178	-0.336207	-0.0182733	-0.551437	-0.027909	0.488667	-0.864905	-0.851734	-0.765568	-0.687591	-0.553807	-0.43121	-0.528759	0.435768	-0.407418	-0.373263	-0.429054	0.106816	0.345511	0.36688	-0.566714	-0.297774	-0.11906	0.206987	-0.5623	0.61351	0.517617	-0.113229	-0.383627	-0.00974691	0.397571
ENSG00000115825	0.4837	-1.27709	0.270495	-0.983581	-0.455612	-0.938688	1.47105	-0.824786	0.060851	-0.251096	0.246646	-0.407256	0.379849	0.0658994	-0.238865	0.542011	1.42844	-0.367305	0.456671	0.0560231	-0.308763	-0.760807	0.236305	-0.832047	-1.7302	-0.394504	-1.15413	-0.167606	-0.735772	0.874636	0.0441956	0.114031	0.0154301	0.969985	0.5801	0.39675	-0.0141321	-1.16042	0.119116	0.511857
ENSG00000115827	-1.03372	-0.718674	-0.150703	-0.288779	0.0562555	-0.350997	-0.256861	0.568091	3.72642	0.191653	-0.335698	-0.560259	-0.845547	0.38391	0.834602	0.174726	-0.0253677	-0.0148557	-1.15589	0.376222	-0.373231	-0.736894	-0.338064	-0.848329	-0.475677	0.614957	-0.275744	-0.025818	-0.0856107	0.881673	-0.33722	-0.862422	-0.737399	-0.697263	-0.19919	1.15409	0.3794	0.59188	-0.15729	0.197538
ENSG00000115828	4.8542	-0.792258	0.494662	0.542582	0.0473174	0.581436	0.751595	1.31127	-0.488134	0.161653	-0.180861	-0.0622178	-0.00132488	0.775164	0.146068	0.279372	0.410373	-0.241145	-0.653116	-0.0895725	-0.187765	-0.125181	-0.554376	-0.487187	-0.640694	-0.593759	1.95534	0.626474	-0.481657	1.38694	0.144402	0.404261	-0.549047	-0.444188	-0.108979	-0.395234	-0.345498	-0.199543	-0.676819	-0.491063
ENSG00000115839	0.18623	-0.867817	-1.15348	0.0117631	-0.0652553	-0.0148057	-0.0733404	-0.889725	-0.512543	0.0424923	-0.127842	-0.160808	-0.274669	0.017316	-0.224756	-0.0831228	0.027451	0.221344	-0.827177	-0.198292	0.986337	0.126556	-0.411187	-0.425725	-0.574035	-0.0945689	-0.739815	-0.207258	-0.0611833	-0.350199	0.251177	-0.286427	-0.266508	0.287155	-0.296847	0.240516	-0.175335	0.556167	-0.0832549	0.281905
ENSG00000115840	-0.366844	-0.960236	0.314863	0.477977	-0.366888	0.185267	0.382899	-0.316071	-0.572516	0.0408119	-0.129096	0.352204	-0.135713	-0.899791	0.360391	0.469507	-0.227137	-0.0126499	-0.0758646	-0.35019	0.226655	-1.05552	0.783456	-0.00968048	0.862873	-0.0786712	0.280409	-1.136	0.128837	0.810218	-0.525971	0.266197	0.125972	1.51536	-0.268674	-0.431719	1.02938	0.945846	0.203879	1.10199
ENSG00000115841	0.928782	-1.54896	-0.744897	-1.23921	-0.245126	-1.20314	0.290198	0.182264	1.81762	-0.246186	-0.0267507	-0.456032	-0.227526	-0.714271	-0.508339	-0.287644	-0.368263	-0.343636	-1.70507	0.233356	-0.272217	0.582899	0.372242	-0.187898	-0.14115	-0.212396	0.372936	-0.137753	-0.128051	0.00455664	0.715145	0.980129	-0.293697	-0.863934	1.18314	-0.727933	0.570343	0.0437066	-0.157004	-0.663707
ENSG00000115866	0.864411	-0.994584	0.195654	0.610103	-0.346931	-1.05612	0.576545	-1.07815	-0.990446	0.0879402	-0.205893	0.362807	-0.351947	0.174337	-0.163488	-1.03308	0.209487	0.362039	-0.469336	-0.161439	0.0692522	0.323151	-0.565188	0.22124	-0.220107	-0.375325	0.964724	-0.165211	-0.886457	-0.811386	-0.377044	-1.1496	-0.544821	0.0533267	-0.439509	-1.0388	0.220568	0.531588	0.309952	-0.165703
ENSG00000115875	-0.335199	-1.249	0.96198	-0.10636	-0.304316	-0.0361522	0.415817	0.0948065	-0.449336	0.0236068	-0.0950223	0.133702	0.160294	1.33017	0.248154	-0.864457	-1.3283	-0.431506	-0.578275	0.732055	-0.315333	-0.298227	-0.580325	-0.0386546	-0.977479	-0.110779	-0.467655	0.266304	-0.230099	-0.741028	-0.0399627	0.0664412	-0.238015	0.0273941	0.0441181	0.178529	-0.203244	1.24729	0.0267562	-0.193675
ENSG00000115896	-0.741361	0.438263	-1.0866	1.51321	-0.987438	-0.881771	-1.14979	-1.41235	-0.229601	-0.166032	0.217837	0.0249245	-1.33086	-0.645102	0.523182	2.62299	1.67456	-0.959898	-1.11108	-0.737717	-0.0126493	1.02867	-0.158146	1.18209	-0.298933	0.40636	0.894985	-0.593234	-0.514463	-0.512597	-1.68167	-1.39778	0.146709	-1.00975	0.382156	-0.203234	0.96553	0.636801	0.561874	0.884921
ENSG00000115902	-0.138312	0.962971	3.02716	-1.16351	-0.0570442	0.298225	-0.411134	-0.316429	0.00459413	-0.198006	-0.612881	1.50205	-0.111977	1.59518	1.31268	-0.770868	0.945017	0.444666	-1.18569	-0.291686	0.142809	-1.16642	0.798716	-0.385769	0.793359	2.53173	-1.16654	0.157099	-0.574022	-0.185351	-0.95237	1.00364	-0.90523	0.459755	-0.716098	-1.5074	0.109347	0.437719	-0.57354	0.448464
ENSG00000115904	-0.170374	-1.37845	0.688135	-0.35381	-0.347368	-0.101236	-0.33817	-0.556553	-0.0896545	0.128764	-0.268554	-0.0189901	-0.346628	-0.571215	-0.40564	-0.570659	1.01924	0.371385	-1.55135	-0.236636	1.09563	-0.162112	-0.00822008	-0.34963	-0.370391	-0.0131284	-0.834491	-0.224002	-0.0321569	0.265094	0.399028	0.650696	0.0256613	0.319709	-0.362517	-0.233353	0.520397	-0.0693338	-0.00955812	-0.156299
ENSG00000115919	-0.741328	-1.65102	-1.47304	-1.19511	0.0237487	0.520833	-0.29861	0.157211	-1.09438	-0.0956984	-0.406433	-0.571839	5.38004	4.4419	1.17732	1.34531	1.2521	-0.147589	0.262751	0.200828	-0.543103	0.114312	1.1522	-2.33151	-1.63582	-1.0771	-1.07236	-0.0415706	-0.553773	0.0494446	0.371522	-0.334904	-0.700488	0.781667	-0.329117	-0.822052	0.518405	0.360698	-3.33704	-1.09486
ENSG00000115935	0.062324	0.146557	-0.0991546	-0.0391528	-0.416638	0.201813	-0.314428	1.36817	-0.153184	0.00658597	-0.015747	-0.0626528	-0.636791	0.0930803	-0.284268	-0.170921	0.536363	0.494809	-0.138191	-0.740513	0.483235	0.730627	0.00889116	0.153395	-0.262954	-0.0526213	0.825105	-0.0705133	-0.198314	-0.573668	0.0484842	-0.301284	-0.0518391	-0.249792	-0.0757873	-0.168628	0.160833	-0.44517	-0.256168	-0.410215
ENSG00000115942	-0.988822	-0.322649	-0.536126	-0.288789	-0.0731801	-0.131945	-0.524525	0.0794849	0.53114	0.0976191	-0.0658206	-0.146053	-0.694435	0.199758	0.873632	-0.0309247	-0.211224	0.177962	-0.78994	-0.467472	1.20109	-0.544127	-0.617914	-0.352073	-1.08474	-0.454196	-0.278794	0.431997	-0.601282	0.145638	0.324654	-0.148553	-0.234446	-0.561877	0.245423	0.537485	0.294832	0.623269	0.674199	0.161191
ENSG00000115944	0.623559	-1.53909	-0.609521	-0.288234	0.318906	-0.170935	-0.814509	-1.97161	-0.137834	0.0804074	-0.123212	0.29929	-0.130177	-0.43093	-0.314165	0.0619232	0.122132	-0.394259	0.211201	0.508304	-0.483483	0.428482	0.0922882	0.418423	0.122196	0.294351	0.38486	0.137611	-0.79855	0.294673	0.173407	-0.500238	0.680953	0.816297	0.201529	0.103214	-0.195036	-0.0684338	0.608929	0.311435
ENSG00000115946	-0.037443	-1.85409	0.677144	0.27262	-0.0853604	0.0814472	-0.136032	0.338906	0.8897	0.325654	-0.581208	-0.233053	0.961795	0.818466	0.00934069	-0.35981	-3.1592	0.394206	0.749196	0.123977	0.577213	-0.650896	0.376376	-0.111068	-1.18531	-0.57921	-0.272519	-0.53099	-0.182596	-0.277422	-0.546047	0.305421	-0.884501	1.49637	0.546089	0.365176	-0.670847	-0.07049	1.10434	-0.226799
ENSG00000115947	-0.286683	-0.700318	-0.331389	-0.571985	-0.740526	0.316614	-0.195807	0.264456	4.02669	-0.343842	-0.114446	-0.132799	-0.246328	-0.071723	-0.163183	0.142068	0.244861	-0.165116	-0.110822	-0.100065	0.295297	0.5342	-0.0341083	-0.667867	-0.374373	-0.0399252	0.620794	-0.6391	0.0162238	0.00221388	0.434609	0.2494	-0.286307	-0.0290881	-0.332094	2.07543	0.0559126	-0.118161	0.00413089	0.117141
ENSG00000115956	0.792909	-0.256074	0.190991	-0.747602	-0.499004	1.93299	-0.042295	0.0694518	-0.00274436	-0.0358002	0.720677	-0.0779138	-1.05378	-0.12503	-0.280937	-2.1104	0.249656	0.425598	0.0986794	-0.623778	-0.640402	0.0879337	-0.102245	0.739853	-0.0436811	0.359206	0.302339	-0.0675883	-0.204173	0.19178	-0.361574	-1.18378	-0.0985295	-0.500174	-0.57952	-0.275295	0.343093	-0.0322716	0.846183	-0.261274
ENSG00000115966	-0.265784	-0.731582	-0.278541	-0.22742	-0.0807695	0.105871	-0.242313	0.160423	2.05215	0.0583596	-0.279806	-0.474458	-0.271938	0.1192	0.261255	-0.0373371	0.500038	-0.132606	-1.02124	0.0563514	-0.330409	-0.0429406	-0.0516358	0.198419	-0.730952	-0.148768	1.05879	0.314441	-0.132309	0.932959	-0.151295	-0.304549	0.0503465	0.227229	0.161597	-1.00899	0.0399371	0.399998	-0.248993	-0.411526
ENSG00000115970	-0.00399563	-0.201721	0.0176031	-0.0776538	-0.296225	-0.618421	0.399037	-0.0807597	0.215865	-0.153534	-0.308835	-0.0807108	-0.0706195	0.27279	0.249705	0.0978227	-0.789834	-0.209896	0.0526853	-1.3957	-0.096653	0.28006	-0.520421	-0.793794	-0.224731	0.0593668	-1.20959	0.340395	-0.0240031	0.4372	0.273954	0.122312	0.272516	-0.0142964	0.210829	-0.158082	-0.00498793	0.653646	-0.649132	0.336892
ENSG00000115977	-0.128162	0.0608812	0.859237	2.08176	-0.13401	0.00622507	-1.08064	-0.571126	-0.201507	-0.0125046	-0.146212	-0.0525011	-0.216781	-0.29319	-0.588524	0.549553	-0.405314	-0.149531	0.250767	-1.05868	-0.328992	0.881971	0.0285235	0.480522	-0.330338	0.143627	-0.380386	-0.492562	-0.0339224	0.137824	0.271821	-0.716771	-0.0624238	0.401166	-0.643516	0.131556	-0.0384489	-0.14223	0.0615663	0.0621271
ENSG00000115993	-0.170646	-0.803132	0.564703	-0.66222	4.63675	0.0158824	0.722814	0.162005	2.0224	-0.256758	-0.0328085	0.30842	-0.622088	-0.816106	-0.268593	-0.386021	-0.629924	-0.555526	0.167016	-0.894613	-0.459134	1.11899	-0.683673	0.653489	0.350064	-1.37388	-1.7699	-0.6501	-0.420126	1.69855	-0.042178	-0.28467	-0.0428962	-1.21622	0.799528	-0.903982	0.571793	-0.529745	-0.250889	1.91652
ENSG00000115998	-0.421618	-0.242616	0.179527	-0.734274	0.0788368	0.300685	-0.471377	-0.11971	0.704077	0.0576594	-0.660234	-0.109789	-0.585832	-0.617	0.448879	-0.253007	-0.348504	-0.209689	0.860824	0.351573	-1.48097	0.254885	0.0929381	-0.960557	-0.349175	-0.0126834	0.310046	0.433913	0.22021	-0.142781	-0.418862	1.71423	-0.27231	-1.33438	-0.162978	0.410104	-0.287596	0.133323	-0.405222	-0.179632
ENSG00000116001	-0.597075	-0.930154	-0.321093	-0.527194	-0.260639	-0.510904	-0.0992647	0.00244955	0.12734	0.0153041	-0.24218	0.177017	-0.236888	0.356085	1.19246	-0.0919556	-0.293202	0.0949421	-0.133803	-0.15424	0.612074	0.0164393	-0.23705	-0.172549	-1.1144	0.0245957	-0.561957	-0.109498	-0.0352479	0.568486	0.088045	0.060156	0.26476	-0.696237	-0.023537	0.789674	0.481845	0.700674	-0.875954	0.049166
ENSG00000116005	-1.05934	-0.79583	0.627517	0.0925349	-0.335016	-0.934723	-0.529223	0.383269	-0.780292	-0.0478593	-0.354361	0.627569	0.128706	-0.219461	-0.622002	0.0274932	1.20045	-0.504692	1.49971	-1.12303	-0.370337	-0.156183	-0.0347711	0.0360189	0.11149	0.466635	0.368245	-0.171155	-0.311573	-0.936904	-0.395309	1.36053	0.0117498	-0.399179	0.332696	-0.185461	-0.424439	-1.34155	-0.342531	1.22553
ENSG00000116016	0.202454	0.493093	-0.244398	-1.29216	0.380197	1.57807	0.0182693	-1.58013	-1.28736	-0.243723	0.557078	-0.0289752	-0.0182694	1.38445	-1.05353	1.46514	-0.691948	0.152565	0.5334	-0.655098	-1.61761	0.134133	0.91367	1.03502	-0.889	0.652057	0.870458	-2.132	2.6508	-0.260263	0.515937	0.928678	0.156914	-0.964358	0.566791	0.76363	-1.04887	1.00433	3.60887	2.03391
ENSG00000116017	2.40777	1.66873	-0.314145	-0.223937	-0.248036	-0.0591131	0.379946	0.281844	-0.0585359	0.0664944	-0.165275	-0.184561	-0.428178	0.107452	-1.62059	-0.508833	0.669344	-0.0957499	-0.588936	1.39779	1.73126	0.199156	-0.304234	0.108057	-1.20308	-0.0256788	0.366635	-1.29708	-0.180682	-0.71023	0.220745	0.111917	-0.40197	0.425719	-0.407992	-0.0602509	-0.119982	0.111498	0.42915	0.364594
ENSG00000116030	0.383831	-0.913371	-0.605899	-0.19587	0.0269254	0.653549	-0.454363	-0.303213	-0.265542	0.0930049	-0.343995	-0.326084	-0.392087	0.740314	0.961105	-0.286309	0.6037	-0.197401	0.0024456	-0.873384	-1.05849	0.318757	0.0932339	0.271413	0.37782	-0.0774943	2.26762	-0.187011	-0.168856	-0.633465	0.0838525	-0.230401	0.0102875	-0.00891334	-0.280486	-0.496795	-0.237305	-0.482073	0.0367397	0.487655
ENSG00000116044	0.0350571	-0.557566	-0.275554	-0.108543	-0.0808506	1.43958	-0.291112	0.359458	1.68002	-0.251617	-0.368499	0.0370636	-0.15874	1.69837	-0.177951	-0.937818	0.364549	-0.0350621	-0.679228	-0.601632	-0.163231	-0.635516	0.379747	0.162978	-1.17757	0.257769	0.56158	0.216047	0.0231742	0.526822	-0.0527674	-0.738104	0.0557726	0.0183994	0.453057	-0.535011	0.0406629	0.576742	0.229886	0.155094
ENSG00000116062	-1.42377	0.718679	0.121669	0.650314	-0.383016	1.36133	0.273018	-0.680204	-0.0922782	0.123594	-0.57511	0.131327	0.00341493	-0.127063	-0.628084	0.69285	0.941581	-0.207238	-1.34168	-0.916613	-0.416875	0.359416	-0.19357	-0.371432	-0.591308	-0.0842017	-0.107054	-0.0059599	-0.122959	-0.230415	0.494593	-0.164868	0.287286	-0.173023	-0.660949	0.685501	0.492909	-0.153489	-0.241109	-0.0491355
ENSG00000116095	-0.0335244	-0.657395	-0.702928	-0.715517	0.0299533	0.409829	-0.0649213	-0.463178	-0.267639	-0.0922803	-0.622326	0.108114	-0.277177	-0.0555769	0.00112994	-0.859838	-0.71114	0.444751	-0.420542	-1.56313	-0.172849	0.968337	0.790644	0.561682	0.454474	-0.597102	0.797892	0.33055	0.622246	-0.905107	-0.44187	-0.615076	-0.876235	1.51489	0.0912333	-0.268859	-0.222675	-0.335397	-0.845218	0.841926
ENSG00000116106	1.19495	-2.06413	1.22072	2.64451	-0.136514	-0.399266	0.127687	-1.09194	-0.656036	-0.55362	0.300827	-1.57339	-0.303697	-0.286806	-1.37132	-0.580244	-0.305602	0.235943	0.826608	0.332671	-1.23102	2.04462	-0.451548	0.328137	0.513148	1.24614	-2.19823	-2.12261	1.48569	0.396003	-0.310065	-0.37727	-0.298064	-2.28815	2.8335	-0.0073765	2.06141	-0.0862827	1.11615	-1.59954
ENSG00000116120	-0.101712	-1.60181	-0.566188	0.75996	0.147924	-0.958353	0.0211794	-0.0755288	1.32012	-0.346572	-0.225881	-0.0207632	0.0758862	0.218958	0.251951	-0.0477085	-1.39819	0.108369	-0.101878	0.282079	0.114316	-0.380081	-0.312478	0.220345	1.32139	-0.00888702	-0.206559	-0.316674	-0.504468	0.283945	0.21174	-0.867182	-0.159632	0.182838	0.617074	-0.44779	-0.460641	-0.877129	0.0609205	-0.258107
ENSG00000116127	0.124679	-0.799193	0.83449	0.696039	0.146742	-0.209515	0.817748	-0.266236	1.23926	-0.0380783	-0.305227	0.127858	0.40274	0.175698	-0.513604	0.0506761	-0.873452	-0.374764	-0.508049	-0.889226	0.147061	-0.316609	-0.620671	-0.310938	-0.0246155	-0.467131	0.456001	0.313963	-0.0994171	-0.232776	-0.541705	0.119057	-0.411828	0.526802	0.531613	-0.686692	-0.182536	0.810138	-0.484707	0.684237
ENSG00000116128	-1.08087	-0.0574544	-0.796118	1.82818	-1.03329	1.10053	-0.433279	0.551587	0.306353	-0.287992	-0.0377527	0.267827	-0.232416	-0.812509	-1.8493	-0.428064	-0.592602	-0.0289842	1.02318	-0.814165	0.915346	0.375423	0.224558	-0.460508	1.39403	-0.666053	1.35369	0.19556	-0.930894	0.858852	-1.37104	-0.971405	-0.643949	0.575297	1.22569	-0.0847194	0.0448492	0.129621	-0.104151	1.63535
ENSG00000116133	-0.333552	-1.20398	2.15632	0.153903	0.357791	0.195667	-0.72481	-0.66892	-1.9674	-0.783902	-0.470228	1.25087	-0.438521	-1.87628	-1.00765	-1.30662	-1.66172	-0.297941	0.722761	0.55651	-0.926449	-1.26889	1.21507	1.48308	-1.20635	0.972947	2.33045	1.0798	1.04026	0.0189294	1.58419	0.347832	0.986579	0.232894	0.130852	-0.892569	0.0996757	0.223466	-1.05346	-1.2269
ENSG00000116138	-0.640027	-0.719359	-0.0870309	-0.699494	0.325209	0.6755	0.355338	-0.551481	0.85331	0.178302	-0.112772	-0.454252	0.0075973	-0.525788	0.293487	0.625572	-0.752487	0.305016	-0.272217	0.15379	1.04391	-0.662343	-0.0798542	-1.15597	0.0651798	-0.043623	0.0746432	-0.678891	0.389026	0.439426	0.2858	1.18378	0.790369	-0.361317	0.550649	-0.449398	-0.182034	0.673502	-0.21076	0.303359
ENSG00000116151	-0.520225	0.957461	-0.25495	0.0812073	0.582265	-0.256523	0.0345011	0.319187	-0.496649	-0.186759	-0.639489	-0.42425	-0.562781	-0.511695	0.62935	0.217335	0.211296	0.511012	-0.333868	0.433752	-0.406124	1.39632	0.0579884	-0.386984	2.67109	0.159926	0.00130073	-0.384737	0.264373	-0.673815	0.209511	1.1435	0.709368	0.246241	-0.790914	0.177904	0.403959	1.06837	0.284732	0.335277
ENSG00000116157	-0.615915	0.461727	0.0495357	0.959571	-1.02965	0.267303	0.531204	-0.426109	0.33525	-0.51519	-0.701844	0.0501428	-1.39706	-0.680787	2.15907	-0.252024	0.676446	-1.04679	0.679879	0.14809	0.584386	-1.49799	0.571781	-0.508095	-0.218607	0.494032	1.98328	0.170726	0.650376	2.91046	-0.435236	-0.521586	-0.302644	0.386992	1.56231	-0.178851	0.148888	1.3423	0.289276	-0.0766411
ENSG00000116161	0.224537	-0.60073	-0.0647062	-0.0227122	-0.722792	-0.663409	0.500712	-0.0583094	0.725898	0.0899379	-0.173822	0.0234772	-0.364567	0.0180146	-0.00687846	-0.87973	0.639968	-0.0983923	-0.217456	1.01632	-1.74956	-0.316358	-0.248261	0.142853	-1.88326	0.0737676	-0.876757	0.694282	0.330936	-0.615983	0.0923483	0.0744829	0.880337	-1.62238	-1.01716	-0.675698	0.423518	-0.280222	0.217162	-0.0174379
ENSG00000116171	0.101509	-0.641594	0.169412	-0.925368	-0.241476	-0.433688	-0.733973	-1.50601	-0.345741	0.191553	0.0376415	0.667718	0.415186	-0.340878	1.05644	-0.243644	-0.238013	0.0343656	-0.695192	-0.235725	-0.730209	0.126072	0.115347	0.16666	0.362253	0.363132	0.858974	0.161595	-0.45475	-0.667684	0.118154	0.186952	0.0259093	-0.573085	-0.000298646	-0.257651	-0.266971	-0.341679	0.380188	0.629446
ENSG00000116191	-0.277211	-1.38545	-1.66685	-1.46611	-0.422826	0.116953	4.15765	-0.780975	-0.677826	0.0685109	-0.263917	-0.189739	-1.36598	-0.0146674	1.22122	0.659518	1.41887	-0.441191	-0.676157	-0.0529461	0.0980052	-0.596899	-0.284881	-0.38721	-0.398083	0.0756153	-0.98076	0.239389	-0.366709	0.777931	0.213204	-0.481148	-0.564124	1.02461	-0.0952024	-0.810397	0.858347	-0.641852	-0.34407	-0.0617016
ENSG00000116198	-0.676694	1.43304	-0.288688	0.10974	-0.660021	-0.194708	-0.250801	0.0896207	0.432033	0.314502	-0.547318	0.190476	0.0200177	-0.847093	-0.103378	-0.436814	-0.710006	-0.604244	-0.423687	-0.334027	-0.0225032	-0.0019345	1.35846	-0.915396	-0.586892	-0.436971	-0.0702459	0.277235	1.02473	0.11594	0.680328	-1.16442	0.1455	-0.836185	-0.853543	-0.25142	0.218621	0.407854	0.165863	-0.420925
ENSG00000116199	-0.269843	-0.0687398	-0.196833	-0.797188	2.9205	0.370895	-0.227016	-0.406228	0.531126	-0.127471	0.158071	0.136799	0.292248	0.108672	0.462712	-1.20529	0.0570268	-0.127774	0.266824	-0.979887	-1.60983	-0.71364	0.360409	-0.660504	0.62438	0.0225035	1.78259	-0.561765	0.387557	0.0756016	-0.867369	0.120411	-0.732695	0.868392	1.12842	-0.0519616	-0.878202	0.989798	-0.405523	1.86612
ENSG00000116205	-0.319011	0.0384599	-0.280793	-0.368162	-0.325112	-0.595903	-0.285457	0.559729	-0.443369	-0.0685005	0.10197	0.143712	-0.210335	-1.46037	0.34646	0.136473	-0.0982491	0.0510728	-0.987005	-0.439848	0.139574	0.572738	0.407025	0.140483	0.736301	-0.0602469	-0.400399	0.601757	0.0232512	0.278861	-0.62428	1.44792	0.41621	-0.203723	-0.00562499	-0.310771	-0.535506	-0.674583	0.226075	-0.193757
ENSG00000116209	0.26013	-0.396009	-0.383587	-0.488452	0.469219	0.531926	-0.407142	0.806077	-0.119741	0.0709385	-0.176401	-0.43658	-0.206976	0.30287	0.441829	0.0880458	-0.0173571	-0.098175	-0.192965	0.148783	-1.49327	0.436415	-0.0439089	-0.0287868	-0.255179	-0.188303	0.421448	1.16484	-0.149974	0.570872	-0.166643	-0.571409	0.174897	-0.144075	0.284465	0.236781	-0.372949	0.436068	0.0187856	0.139318
ENSG00000116212	0.524437	-0.5494	-0.480091	-0.882552	-0.569736	0.254024	-0.377273	-2.26131	-0.440596	0.0767384	-0.0935473	-0.374459	-0.879453	0.0207966	0.599661	0.150934	2.19928	-0.400711	1.21912	0.192656	-0.654416	0.971566	0.24185	0.435931	0.911625	-0.0419656	0.791574	0.524179	-0.151311	1.70623	0.186231	-1.46838	-0.327259	0.948588	0.195624	0.866081	0.152903	-0.343703	-0.157522	0.521446
ENSG00000116213	0.915842	0.763603	-0.397049	-0.648302	-0.515545	-0.851632	0.211118	-0.764545	-0.112807	-0.246324	-0.152536	0.6328	-0.798747	-0.461078	-1.14794	-0.643835	0.303355	-0.0773116	-0.343597	0.63969	0.596224	0.0210331	0.0801126	0.641957	0.622133	-0.725628	-0.112264	-0.746624	0.0944559	0.861221	-0.427228	-0.57902	0.691019	0.131888	-0.409109	-0.487828	0.447175	0.35007	0.360328	0.783336
ENSG00000116221	-0.234618	-0.443249	-0.0825935	0.208916	0.757228	-0.275765	-0.206475	-0.496899	0.0141772	-0.0274377	-0.241799	0.0787515	1.05389	0.0743828	-1.32178	-0.166565	-0.873941	-0.231027	2.03999	1.10545	-0.224581	-0.774331	0.0114601	-0.0697555	-0.24911	0.646081	0.195829	0.366138	0.0797195	-0.259191	0.988626	-0.559344	0.0288709	0.396596	0.297536	-0.675209	-0.422569	-0.383561	-1.2198	-0.00197728
ENSG00000116237	-0.68546	-0.747777	0.983794	-0.369171	-0.518589	-0.824693	-0.269268	0.252359	-0.203921	0.307184	-0.182257	-0.261296	0.916692	0.337929	-0.742834	-0.508952	-0.227195	-0.18294	0.734284	0.868363	-0.453622	-0.74593	0.547712	0.396484	-0.74473	0.116053	1.24854	0.405085	-0.101441	-0.484985	1.32501	0.991227	-0.734178	-0.246245	0.49254	-0.413053	0.198349	0.168179	0.187079	0.595564
ENSG00000116251	-0.592958	-0.693269	-0.679243	1.28318	-0.349298	-0.128546	0.190111	-0.10181	0.327446	0.183751	-0.286761	0.115996	0.491123	0.490568	0.811623	0.139685	-0.141301	-0.478472	1.43112	-0.114749	0.571784	-0.152179	-0.21118	-0.290756	-0.483759	0.0370061	1.83456	1.97009	0.0134413	-2.92585	0.179374	-0.876444	0.396184	-0.451964	0.139625	1.20935	0.278972	-1.12154	-1.11201	-0.677776
ENSG00000116260	2.68284	1.50849	-0.665182	-0.472483	-0.172495	0.929016	-0.217494	-1.95835	-0.431734	-0.0710968	0.0530658	0.252058	0.3621	1.08769	-0.416251	1.03239	0.238836	-0.193377	0.0174429	1.05657	-0.154755	-0.274712	-0.462789	0.102344	0.140294	0.228217	-0.659504	-0.327654	-0.0171364	-0.186778	-1.02074	-0.00459508	0.0867873	-0.183993	0.232832	-0.216879	0.0177431	0.181277	0.00573712	0.217916
ENSG00000116266	0.217538	-1.67341	0.0603214	-0.604835	-0.355507	0.755024	-0.612327	0.792216	-0.0462119	0.174536	0.0355976	-0.0529499	-0.266434	0.148409	0.601131	0.151769	0.777072	-0.218464	-0.960844	0.469478	0.350047	0.130031	-0.151713	0.184487	0.605858	-0.136259	-0.712323	-0.821132	0.41959	-0.550244	-0.154693	-1.08941	-0.401738	-0.0878639	0.107777	-0.0464652	-0.256128	0.350343	-0.326006	0.437546
ENSG00000116273	-0.728453	0.229395	-0.101378	-0.278292	-0.785456	2.35878	0.549792	-0.122462	0.141616	0.234827	0.228186	-0.433571	-0.933593	0.0492628	-0.424719	-0.437389	4.21834	-1.28058	1.24098	0.576325	-0.845842	-0.357258	0.309492	-0.699851	0.0432623	-0.0256135	0.659749	-0.317219	0.0989773	-1.45513	-0.0217364	-1.87237	-0.631116	0.322177	0.0321152	0.779033	0.0305627	0.673566	0.736863	1.50748
ENSG00000116288	0.347374	-0.487299	-0.191918	-0.520975	0.104165	-0.0957706	-0.0779996	-0.20875	-0.515093	0.181142	0.770403	-0.327509	0.389591	0.129019	1.23909	-0.305171	-0.0918596	-0.187805	0.975951	0.30776	-2.15565	-0.353625	-0.00247379	-0.0482075	-0.606626	-0.0661089	1.02902	0.30902	-0.0715658	-0.409257	0.172723	-0.239119	0.138804	0.673641	0.122254	-0.0202993	-0.0210666	-0.23814	0.0578102	-0.0636374
ENSG00000116299	2.13293	0.37299	2.17912	-0.369679	-0.490571	1.06079	0.335233	3.96725	0.507145	0.741465	1.31442	-0.207982	0.808609	0.313837	-1.22967	-0.18532	-0.0987576	-2.31394	0.257641	-0.16933	-1.93751	-1.17086	-0.898835	-1.29588	-0.0558919	0.63374	-1.59265	0.360623	0.0742467	1.59387	0.807078	2.06515	-0.507854	-0.501	1.74252	-1.65356	0.163235	-0.275712	4.17523	-2.52789
ENSG00000116337	-1.26002	1.25157	-0.174712	0.0211658	-0.0856931	0.0588821	-0.0972101	2.1079	-0.0100017	-0.0829169	0.306737	-0.139087	0.223422	2.97167	-0.766701	-0.0542018	-0.317847	-1.23639	0.386511	-0.819361	0.552599	1.46819	-0.00497672	2.54953	1.44565	-0.043499	-0.916869	-1.17366	0.163179	-0.144545	0.33702	-1.3748	0.276322	0.73056	-1.7795	-1.4117	0.424222	-0.460117	0.524083	0.154266
ENSG00000116350	0.0556059	-0.138794	-0.482954	-0.183547	-0.254546	-0.103835	-0.0299486	-0.0301487	-0.312304	0.0875441	-0.0599541	0.0252699	-0.393662	0.279119	-0.653506	-0.224455	0.533562	-0.0344959	-0.448069	-0.482169	-0.00702682	-0.0250486	-0.160131	-0.0547835	-0.592718	-0.410869	0.60475	-0.0185224	-0.38089	-1.47352	-0.0670803	-1.02762	-0.0753975	-0.147271	-0.297623	0.597858	-0.129967	-0.869356	0.519082	0.0746016
ENSG00000116353	-0.191245	-0.11114	1.57751	0.510624	-0.361672	-0.480916	0.960495	0.857457	0.648171	-0.142125	-0.423566	1.84434	0.278752	-0.453167	-1.80986	1.04177	-2.77294	-0.40625	-0.041424	1.10078	-0.792288	-0.125912	-1.36936	-0.0875395	2.45346	-0.465889	-0.11495	-0.886028	0.884426	0.389854	0.591436	1.27064	0.182188	-2.45715	0.0395951	0.782092	0.241358	0.157019	0.144646	1.02922
ENSG00000116396	0.808627	1.54025	-0.718188	0.323068	-0.406095	1.17785	0.778397	-4.12475	-0.445054	-0.716207	0.0644488	-0.793091	-1.52946	-1.54413	0.076154	-0.461478	1.92982	-0.713818	0.781155	-0.522506	1.17535	0.379804	0.0156549	0.197617	1.28558	0.0672519	0.111295	-0.282971	-0.265731	1.34134	-0.776334	-0.109338	-0.0560872	1.30662	2.0746	0.4957	0.636512	-0.0749513	-1.52502	0.829877
ENSG00000116406	0.411407	-0.877431	-0.297452	-0.181145	-0.335774	0.238718	-0.526944	-0.100353	0.111562	0.0106532	-0.236705	0.430965	0.2546	-0.370915	0.158781	-0.127031	0.803452	-0.392636	-0.892522	-0.359729	0.409662	0.996905	0.269757	-0.501715	-1.36331	0.438074	-1.36295	0.269624	0.00181042	-0.067616	-0.51151	0.566529	-0.0176477	-0.0737925	-0.0384367	-0.250547	0.148546	0.504256	-0.195789	-0.00952371
ENSG00000116455	-0.488195	0.136407	0.111736	0.740984	-0.518958	-0.190238	0.914651	-0.72233	0.204795	0.0597646	-0.208093	0.299307	0.735125	-0.511568	-0.314251	0.767757	-1.27218	0.117739	0.564492	0.0502605	-0.475338	0.131179	-0.566801	-0.0517833	0.748724	-0.336235	-0.540041	-0.392575	0.284998	0.666854	-0.0135339	-0.383258	-0.0293102	0.716412	-0.579978	0.583737	-0.580362	0.247871	1.68025	0.420614
ENSG00000116459	0.635321	-1.79978	-0.359308	-0.713537	-0.164752	-0.106697	-0.758659	-0.728023	-0.446395	-0.036216	-0.191497	-0.270928	0.330806	-0.272681	0.935199	-0.0731213	-0.358426	-0.495993	0.551422	0.927178	-0.483565	0.0949136	0.398959	-0.0141549	0.230928	0.830503	0.467926	1.66678	-0.00508621	0.925268	-0.206816	-0.651219	0.08606	0.0462165	-0.228835	-0.101635	-0.342984	0.451774	0.602083	-0.204253
ENSG00000116473	0.303591	-1.55648	-0.422813	-0.568016	0.0110067	0.157376	-0.335925	0.680001	-0.105732	0.0258257	0.0571835	-0.478793	-0.48929	-0.114821	0.0858721	-0.0278548	0.605179	-0.3153	-0.483124	0.495256	-0.078067	0.187274	0.142682	0.620223	-0.649109	0.0145658	0.461806	1.24223	0.0541121	-0.458578	0.337076	-1.06733	-0.0270257	-0.280378	0.340185	-0.0152469	-0.151832	-0.879591	0.139706	0.129616
ENSG00000116478	0.0838474	-0.413441	-0.150336	-0.364941	-0.250392	-0.30481	0.0726439	-0.172978	-0.3271	-0.0915952	0.00285386	-0.129356	-0.596197	-0.446622	0.218784	-0.343547	0.502917	-0.35086	0.549242	0.340049	-0.198069	-0.311102	0.240297	-0.3091	-0.3079	0.289784	0.200063	-0.506374	0.00873317	-0.288712	-0.148252	-0.078716	0.140041	0.786067	-0.196174	-0.0166375	0.110747	0.296416	-0.198169	0.485642
ENSG00000116489	1.48999	-1.45195	-0.178045	-0.387222	-0.456772	0.222694	-0.137767	0.0386175	0.0756143	-0.0294333	-0.113795	-0.181096	-0.352008	0.351339	0.14874	-0.188737	0.290915	0.120385	-0.664588	0.0301823	0.688242	-0.52797	-0.113536	0.112574	-0.163123	0.164372	0.148686	-0.278797	-0.0341864	1.03656	-0.129813	-1.09103	-0.180769	-0.180696	-0.318256	-0.252218	-0.118129	-0.42051	0.160787	0.00463507
ENSG00000116497	-0.365867	-0.092424	-0.0336273	-0.282444	-0.37425	-0.211041	-0.29762	0.0466626	-0.456183	-0.150425	-0.318062	0.0519454	-0.280388	-0.958312	-0.258178	-0.452777	0.699046	-0.05342	-0.116798	-0.686357	-0.218564	-1.30426	-0.0383419	-0.523788	0.0625446	0.249639	-0.265632	-1.54522	-0.294157	-0.493554	-0.384204	0.118775	0.709825	-0.175166	-0.281115	0.256757	-0.181813	0.195725	-0.395209	0.489367
ENSG00000116514	0.451248	0.937127	-0.43613	-0.135726	-0.485492	0.200396	-0.704486	1.34644	0.0850681	-0.12752	-0.0320283	-0.0559992	-0.672509	0.676925	-0.485092	-1.05804	0.18778	0.723348	-1.05108	-0.633755	-0.564445	0.314894	-0.0309069	0.821939	-0.499846	-0.0199788	1.18136	0.464027	0.147459	0.156127	1.0444	0.153444	-0.0403575	-0.080548	-0.16905	-0.904671	0.189731	-0.364921	0.461263	-0.425326
ENSG00000116521	-0.575483	1.09814	0.81454	0.130094	-0.334267	-0.197438	0.255304	-0.0245529	-0.0827521	0.137317	-0.420891	0.0501715	0.457583	-0.444382	0.890944	0.088861	-0.802424	-0.254895	0.667205	-0.200741	0.650583	-0.407573	-0.3511	-0.243463	-0.432799	0.0818369	0.899263	0.129607	0.18582	0.269719	0.385685	0.203445	-0.00879693	-0.183766	0.113925	-0.264175	-0.280659	0.147878	-0.249923	0.000289985
ENSG00000116525	-0.384179	1.53178	0.252462	-0.464553	-0.718252	-0.499231	-0.643594	0.011407	0.441456	-0.0137664	-0.0138913	-0.516058	-0.585312	-0.767217	-0.998129	0.765755	1.25635	0.140957	0.340361	0.364829	0.8349	0.12596	0.306028	-0.48135	0.981263	0.0517178	-0.389153	-0.362794	-0.0713018	-0.391657	-0.304703	-0.379278	0.0330825	0.372101	0.253153	-0.0204304	0.607746	-0.310524	0.368416	-0.0437677
ENSG00000116539	-0.173868	-0.625879	-0.276034	-0.140705	-0.319466	0.0396448	-0.0456335	0.310164	-0.182547	0.000751468	-0.312443	-0.0519915	-0.240083	0.0119242	-0.224222	-0.0815752	0.233737	-0.268725	0.0113622	-0.709359	0.645682	-0.149438	-0.143756	-0.36222	-0.313132	-0.293412	-0.203207	-0.494128	-0.106841	-0.0889499	-0.155831	-0.41669	-0.0977799	-0.108903	-0.0290501	-0.108264	-0.124148	0.244196	-0.250872	-0.0952263
ENSG00000116560	-0.493758	-0.274116	-0.13576	-0.0849069	-0.195143	-0.119162	-0.0644183	-0.33501	-0.422854	-0.0356994	-0.159369	-0.134514	-0.00314694	0.379434	-0.0634292	-0.0643721	-0.319706	-0.522333	-0.826521	-0.315284	0.76455	0.120645	-0.255418	-0.267737	-1.04689	0.0316522	-0.43808	-0.382257	-0.3257	-1.29038	0.00307015	0.2285	-0.347904	-0.358852	-0.0871035	-0.397408	-0.0514569	0.0556867	0.42887	0.00478462
ENSG00000116574	0.854099	-0.743084	0.142842	-0.238992	-0.279833	3.58947	-0.885689	-2.94716	0.278344	-0.0923326	-0.0011568	-0.365998	3.22826	-1.61822	0.434826	-0.292291	-0.404012	0.544675	-1.11893	-0.219573	-0.28138	0.719394	0.584813	-0.606924	2.67443	0.102311	-0.0876436	-0.203566	0.695048	-0.438292	0.403406	-1.43368	0.395784	-0.472943	0.38561	0.7911	1.54391	-0.232763	-0.865298	-1.16616
ENSG00000116580	-0.164226	-0.380674	-0.163746	-0.756621	-0.416403	0.131252	-0.200675	-0.127638	1.07877	-0.206907	-0.143476	-0.165511	-0.516332	0.0888634	-0.240539	-0.229429	-1.01088	-0.16415	0.257529	-0.78031	-0.06616	0.271946	-0.0571591	-0.249031	0.482234	-0.464389	0.130436	-0.149348	0.0295779	0.159147	-0.303528	-0.286578	0.309915	0.716608	0.456142	0.341196	0.117106	1.02002	-0.166716	-0.163507
ENSG00000116584	0.656134	1.17789	-0.622245	-0.217909	-0.279606	-0.926593	0.076774	1.15309	-0.0730473	0.0747606	-0.253535	-0.103317	-0.165742	-0.263227	-0.578107	-0.920809	1.1461	-0.306285	-0.273166	-0.823882	-0.0898158	-0.92984	-0.0367552	-0.0122277	-1.10416	0.0289848	0.0796701	-0.544546	0.192155	-0.557596	-0.19405	-1.01501	0.244836	0.0318933	-0.561073	-0.416847	-0.0227464	0.304347	0.187787	0.318942
ENSG00000116586	-0.156127	-0.140433	-0.64922	-1.0463	-0.0714487	0.590078	-0.361471	0.194567	-0.151206	0.11158	-0.0245921	-0.180923	0.543307	-0.230019	0.67874	-0.720453	-0.01705	-0.106819	0.945737	1.2917	-0.724068	-0.196773	0.248905	0.138928	0.071616	0.342159	0.575956	1.14045	0.0299088	-0.252972	-0.231575	0.216263	0.278608	-0.147994	-0.472196	0.913203	0.559955	-0.702025	0.1386	-0.544604
ENSG00000116604	-0.208754	0.962258	0.0452693	-0.401252	-0.475928	-0.314845	-0.442389	0.656478	0.0734641	0.0216733	-0.151429	-0.121855	-0.510707	2.59128	-0.647721	-0.529911	0.00988924	-0.282874	0.925438	0.445833	1.3122	1.40323	0.123298	0.0216167	-0.94933	0.0404843	0.594899	-0.00217119	-0.180168	0.24893	-0.055875	-0.0378827	-0.0933578	0.557403	-0.169332	-0.61659	0.417243	-0.0389069	-0.643672	-0.424532
ENSG00000116641	-0.844072	-1.08358	-0.619588	-0.401943	-0.883695	-1.06482	1.01213	-0.843355	0.728262	-0.0697475	0.780995	-0.544315	1.63137	1.99887	1.0864	-0.45659	1.44634	-0.929394	-1.53227	-0.116289	-1.39632	-2.20931	-1.35917	-0.462754	0.800533	-0.466279	0.0927721	-0.413541	3.40169e-05	0.282336	-0.384969	1.34136	-0.429735	-0.773498	1.70666	0.758112	0.264521	1.0854	0.93009	0.654396
ENSG00000116649	-0.528326	1.67113	0.476732	0.618612	-0.549777	-0.000310689	0.250829	-0.0776855	0.775151	0.147627	-0.321149	-0.284321	0.178409	0.63151	0.721508	-0.147595	-1.58733	0.0256177	-0.00256821	0.184146	0.246354	-0.640393	-0.855804	-0.306262	-0.525224	1.20737	0.247499	0.684439	0.225293	0.310613	0.11893	-0.943995	-0.248051	0.729565	-0.0728879	0.245753	0.027972	-1.01873	0.771617	-0.809415
ENSG00000116652	-0.22848	-1.4602	-0.778131	-0.767967	0.41903	-1.24354	-0.631081	-1.55692	-2.43939	-0.579804	0.0734466	-0.360349	-1.48217	0.03632	3.68072	2.46223	-0.17299	0.180716	-1.20756	1.41041	1.00783	-0.212422	-0.129525	0.550698	0.0775928	-0.176956	-0.201526	-0.472433	-0.388928	0.013599	0.471884	0.258053	0.369099	0.260168	1.21188	0.319475	-0.191724	-0.142022	-0.992073	-0.643712
ENSG00000116663	0.810577	0.96722	0.287186	-0.976369	-0.0805098	0.732202	-0.508376	-1.52263	-0.420796	-0.138214	-0.495799	0.0183209	-0.325889	-1.34313	-0.39928	-1.269	0.236536	4.79453	-0.42552	1.02835	0.222292	-1.57854	0.531002	0.634918	0.948704	-0.903561	1.18136	0.112461	0.352041	1.63379	-0.0677938	-0.0310379	-0.424522	-1.61492	-2.90791	0.559933	-0.19484	-0.482151	0.545789	-1.07783
ENSG00000116667	-0.0219173	-1.67535	6.53963	-0.945504	0.156804	0.584284	-0.647787	0.100419	-0.593704	0.132041	0.343433	-0.468389	-0.678676	0.688738	-0.779357	1.09812	0.674991	0.365189	0.447803	-0.480162	0.338907	-0.461011	5.5333	-0.649638	-0.517953	-0.202247	-0.057956	0.345948	-1.60368	-0.266015	0.17703	0.524742	-0.27682	0.0283753	-1.45773	-1.25279	0.691027	-0.181777	-0.851054	-0.685515
ENSG00000116668	-0.37631	-0.880373	-0.525623	0.263315	0.647047	-0.233067	-0.0717417	-0.0551784	5.84721	-0.591657	-0.0680305	-0.490236	-0.69147	-0.898628	-0.200946	0.757552	0.0377828	-0.311387	-1.44484	0.485076	-0.365216	1.31617	-0.38473	0.680875	-0.396528	0.0815246	0.465649	-1.11252	-0.040828	0.828487	-0.593224	-0.0960532	-0.545895	-0.359963	-1.21977	-0.209937	-0.0319146	-0.488508	0.741084	-1.16275
ENSG00000116670	0.197781	0.86033	-0.00424393	-0.0984719	-0.758865	1.17939	-0.217506	-0.719443	0.0161405	0.0878287	-0.250222	-0.100452	-0.310425	-0.606886	-0.199287	0.170062	1.12824	-0.0534874	0.420934	0.431533	-0.791263	-1.21797	0.420811	0.288009	0.299797	-0.340223	1.35032	0.310657	0.260935	0.696829	-0.64592	-0.216387	0.618807	-0.389714	0.190196	0.216187	-0.321207	-0.355461	-0.119173	0.461172
ENSG00000116675	-0.400251	-0.135646	-0.538618	-0.225378	-0.230385	-0.0717974	-0.653426	0.409382	8.33997	-0.229592	0.124253	-0.919014	-0.415212	-0.237408	-0.806707	0.629539	-0.122633	-0.340385	-0.494493	0.676235	-0.84689	0.412337	-0.271094	0.484731	0.344186	-0.272561	1.3094	-2.03195	0.180198	0.322189	0.341398	0.624517	-1.2788	-0.107551	-0.373396	2.91266	0.291641	-0.87522	1.40346	-1.3325
ENSG00000116678	-0.138122	-0.818101	-0.572225	-0.458996	2.82601	-0.311279	0.0418893	-0.342286	0.832877	-0.576434	1.56051	-0.318214	-0.663196	-0.600652	1.30211	-0.178997	-0.199382	0.335726	-0.377555	-0.356324	1.22541	-0.151585	0.213733	1.39062	-1.0086	-0.0714015	-0.664745	-0.515328	1.79604	0.629287	-0.678319	-0.874258	-1.12044	2.40757	0.86331	-1.41303	-0.590391	0.553367	-1.49557	1.40144
ENSG00000116679	1.91737	-1.11412	-0.605926	-0.0227885	-0.203364	0.249136	-0.673185	-1.05038	-0.713676	-0.0833119	0.171626	0.608507	-0.453268	4.41492	0.0468405	-0.984197	-0.574931	-0.438192	-0.445783	-0.731735	0.194712	0.528819	0.296449	0.338059	-0.323176	0.556092	-1.1789	-0.457197	-0.606292	-0.207419	-0.379822	-0.727451	0.193571	-0.39067	-0.313558	0.508786	-0.0549629	0.962859	1.08479	-0.471786
ENSG00000116685	0.984386	1.86486	-0.421261	-0.583291	0.0200121	-0.704612	-0.23338	0.441444	-0.396742	-0.0965624	-0.0960191	-0.400809	-0.555292	-0.545604	-0.349679	0.0485703	0.287612	0.032205	-1.03124	1.3221	0.1857	0.401362	0.174318	-0.353802	0.0225937	-0.0836878	1.02185	0.593092	-0.357556	0.605123	-0.329934	-0.328073	0.0637916	-0.122912	0.304606	0.0968037	-0.352071	-1.24683	-0.0866522	0.185101
ENSG00000116688	1.23641	0.650338	-0.694696	-0.210903	0.847049	0.0729844	-0.303948	0.216921	-0.446892	0.00502753	0.0228618	-0.230318	-0.769252	0.650692	-0.119032	0.76649	-0.323402	-0.28751	0.385491	-0.32173	-0.185942	-0.176676	-0.0804953	0.0277503	-0.685509	-0.0175947	-0.480613	-0.0255624	0.375431	-1.23359	-1.89694	-2.1908	1.42213	-0.519884	0.644427	0.415241	-0.462167	-0.0176975	-1.19934	0.597963
ENSG00000116691	1.25118	1.52653	-0.741119	-0.908763	1.13545	0.189636	-0.101328	-1.10709	-0.774004	-0.107274	-0.442459	-0.367202	-0.303265	-0.21929	0.00570521	-0.16597	-0.168396	0.545453	-0.296001	1.81652	0.218169	-0.863489	0.139756	-0.290612	-0.730335	-0.210765	0.251439	-0.561314	-0.241905	0.344437	0.139235	-0.451043	0.947267	0.0298745	-0.104709	0.601768	-0.414698	-0.115016	-0.504553	0.230941
ENSG00000116698	1.10785	-0.406554	-0.405967	-0.547707	0.507583	-0.485039	-0.446755	0.386368	0.136088	-0.00357683	-0.462609	-0.214349	-0.201887	-0.0930942	-0.0231721	0.137801	-0.0226227	0.00579227	-0.271307	-0.782025	0.586357	-0.184779	0.42133	-0.91889	-0.721789	0.222881	0.711254	-0.322805	-0.068701	0.141033	0.178636	-0.326266	0.00925393	0.430423	0.3993	-0.463206	0.052259	0.016015	-0.427267	0.200188
ENSG00000116701	1.22828	-0.0726281	-0.315222	-0.0936631	-0.307503	0.7271	-0.476793	1.46165	-0.0305002	-0.0777279	-0.0754036	-0.279137	0.107507	0.135373	-0.302141	-0.440038	0.642819	0.130445	0.475869	-0.695401	-0.589386	0.285513	-0.118392	0.660446	-0.591173	0.0690592	0.543718	0.673245	0.57016	0.209681	0.267509	0.157603	-0.0849385	-0.0149474	0.0590684	-0.673021	0.0943658	-0.179037	0.103424	-0.369881
ENSG00000116704	-0.35497	-1.01836	-0.0261954	0.727341	-0.350875	-0.430689	-0.522771	-0.97209	-0.434686	0.0941673	0.0751525	-0.158139	-0.200276	0.199059	0.42682	0.0515652	0.108606	-0.279135	-0.460344	0.249124	0.0702193	0.143602	0.617795	-0.555684	-0.6435	0.270685	0.51866	-0.464415	0.822612	0.350452	-0.513189	0.408503	0.0321436	-0.0565879	0.0518231	0.227659	0.546027	0.344102	-0.308563	0.913708
ENSG00000116711	0.40734	-1.61142	-0.686691	-0.131608	-0.127307	1.91155	-1.16826	-2.96068	-0.958165	0.021383	0.146621	0.386738	1.44981	1.36056	0.430154	1.11516	1.56024	-0.11509	0.529307	-0.413101	-0.169298	1.18759	-1.68348	-0.326418	-1.28873	-0.756199	-1.39712	4.18643e-05	1.37506	1.75393	0.307797	0.347023	-0.0202119	0.580577	-1.10123	-0.434127	0.357256	-0.686794	0.125962	-0.714547
ENSG00000116717	3.40145	1.20264	-0.737607	-0.175665	1.15222	2.18289	-0.040979	-3.86851	-0.0833051	0.0429428	-0.466111	-0.451479	-1.19927	-0.360913	-0.477783	3.09533	0.91133	-0.177638	0.336247	-1.10283	-0.422436	-1.91651	0.273102	0.0343028	-0.13062	-0.152497	-0.741153	1.40507	0.532513	-1.25103	-0.058312	-0.745967	0.69864	-0.0479195	0.394433	0.791123	-0.296802	-0.698097	-0.725892	1.18153
ENSG00000116729	0.385017	0.576768	0.352622	0.615286	-0.349551	0.583085	-0.572804	3.0982	0.139409	-0.528198	-0.201812	-0.0375859	0.75446	-0.874579	-1.73056	0.293886	1.71409	-1.25426	0.300077	-2.18905	-1.6543	1.38769	0.00695125	-0.256794	-3.13847	1.02407	-0.869164	0.66703	0.320414	-0.146939	-0.933118	0.0380218	-0.388074	-0.423638	0.318977	0.473994	-0.349762	-1.38323	-0.246581	0.122275
ENSG00000116731	0.141762	-0.59094	-0.528902	-1.13633	-0.13654	-0.576126	0.492527	0.0984392	-0.316154	0.108273	-0.191481	-0.0885857	-0.834615	0.569718	0.0632651	-0.139145	-0.171643	-0.217309	0.0863154	-0.595321	-0.011094	-0.525046	-0.210706	-0.277659	0.090712	-0.274928	0.142851	-0.038592	-0.446687	-0.982262	0.0894797	-0.13573	-0.122456	0.478427	0.729696	-0.558167	-0.24444	0.0761496	0.0491987	-0.0976752
ENSG00000116741	1.81119	-1.42238	-0.608811	0.217103	-0.450186	-0.877134	-0.1769	2.11862	-0.0379328	-0.0131938	-0.105311	-0.10722	-0.135638	2.49392	0.101435	0.574068	0.0789307	-0.203782	-0.467528	0.504406	-0.901836	0.301562	0.278466	1.78851	-0.341326	-0.323892	0.333438	0.49553	-0.541825	0.895937	0.0254508	-0.064877	-0.138159	-0.189449	-0.239697	-0.117108	-0.530816	-0.67885	-0.86541	-0.33527
ENSG00000116747	-0.370487	-0.134823	-0.223903	-0.570629	0.112345	0.560325	-0.185221	-0.319319	0.474248	7.31507e-05	-0.343118	0.0025413	-0.581421	-0.282568	-0.0933792	-0.222514	0.148121	0.317504	0.0167653	0.698095	-0.618283	0.352106	0.118989	0.452506	-0.879241	-0.438215	0.175811	0.715499	0.0243267	-0.244992	0.30513	-1.05314	-0.084985	-0.453274	0.0832855	0.27696	-0.196121	0.320585	-0.153907	0.0967356
ENSG00000116750	0.0690166	-1.34214	0.175301	0.00693609	0.0101461	-0.188926	0.0630238	-0.145764	0.476372	-0.0800456	-0.0710326	-0.119168	-0.103436	-0.511545	-1.32303	0.0942059	0.479363	-0.301204	-0.728147	-0.22586	-0.296038	0.338279	0.900973	-0.651659	0.711204	0.393356	1.37429	0.368662	0.0459668	-0.931927	0.231266	0.668857	-0.14041	-1.40191	-0.353807	0.243877	0.66948	-0.406179	0.391067	1.30016
ENSG00000116752	0.426624	-1.5473	-0.719908	-0.547484	-0.713927	-0.661446	-0.466396	-0.274531	0.311387	-0.219541	-0.380907	-0.370875	-0.944358	1.38907	-0.0299114	-1.44376	-0.875241	0.396558	-0.582048	0.661442	0.292037	0.550237	0.150284	0.426281	-0.0500536	0.00654292	1.448	0.921618	-0.512067	0.187985	-0.0107325	0.256945	-0.199789	-0.667706	0.576891	-0.212278	0.525956	-0.214091	0.892928	-0.245483
ENSG00000116754	-0.604375	-1.24384	0.31695	-0.153784	-0.303062	-0.226609	-0.165434	-0.183009	-0.581106	0.0677196	-0.393806	-0.0692058	-0.480666	0.233876	-0.295181	0.331907	-0.710247	-0.399127	-0.142062	-0.410934	1.15672	0.275645	-0.347041	-0.197748	0.133509	-0.0400265	-0.265956	-0.416547	0.343842	-0.980877	-0.314475	-0.0302873	0.0130488	0.267986	0.460713	0.151501	0.106059	0.522618	0.327732	-0.00202517
ENSG00000116771	-0.263952	0.228397	-2.65343	4.02132	-0.728232	0.0988563	1.31592	0.279755	0.532495	0.00594082	0.425775	0.201309	-1.41484	-0.209039	0.784863	-1.68884	-1.19699	0.405662	1.9129	0.0516854	-0.538388	-0.183253	0.0222511	-0.259403	0.903909	0.574446	-0.567713	0.944127	-0.303883	0.713905	-0.635087	-0.909784	0.185448	-0.0740294	-3.05085	-0.777283	0.087567	-0.82323	0.759432	-0.120477
ENSG00000116786	0.195945	1.11256	-0.61441	-0.295716	-0.375717	0.0211223	-0.331671	-0.0870778	0.0333547	-0.192746	-0.209567	-0.227625	-0.0123807	0.369885	-0.507963	-0.661442	0.0427719	0.097183	0.612559	0.388525	0.315035	0.800504	-0.355719	-0.789983	-0.553643	-0.0934026	0.716889	-0.167691	-0.306571	0.0240752	0.026655	-0.856163	-0.222101	-0.138626	-0.0902279	-0.203671	-0.17773	-0.495701	0.362206	0.420919
ENSG00000116791	0.011385	-0.683963	2.33804	0.0708449	0.178457	-0.143337	0.630595	0.699935	-0.622645	0.534621	0.445547	0.368758	0.265754	-0.108641	3.3894	-0.488894	-0.427614	-1.09066	0.524571	-0.229093	-0.943372	0.034552	0.470227	-1.30135	-0.632736	0.0118314	0.434732	-0.352319	-0.741885	0.465862	-0.371856	0.571721	-0.421711	1.07106	0.821225	-1.38969	0.478718	0.395604	0.731273	0.1179
ENSG00000116793	0.511559	0.600447	-0.392864	-0.970352	0.0229184	2.59036	-0.122326	-0.752568	-0.903112	-0.382092	0.0230131	-0.493183	-1.05811	-0.773821	0.164582	1.38875	0.756157	0.0702777	-0.307855	-0.803339	0.698123	-2.35412	0.170662	-0.142235	0.538159	-0.688452	0.0875039	0.079095	-0.416367	0.194483	-0.0356319	0.363435	-0.311684	-0.282452	-0.167201	1.10459	-0.760204	-0.793947	0.913606	1.28936
ENSG00000116809	-0.364766	1.28098	-0.489882	-0.575691	-0.0358989	-0.0884367	-0.178305	0.201187	-0.667881	-0.0542296	-0.476886	-0.396407	-0.515566	0.869486	-0.828273	0.470822	-1.67368	0.216704	0.227966	0.48724	0.504755	0.0790136	-0.68799	0.00842416	-0.138596	-0.425843	0.220771	-0.43588	-0.278495	-0.579237	-0.0928469	-1.0884	0.351883	0.396981	-0.0418062	0.640151	-0.0309811	-0.105209	0.387137	0.261748
ENSG00000116815	1.62898	-1.26091	-0.158951	-0.329112	-0.461356	0.555387	-0.566968	0.0659131	0.218013	-0.0150532	-0.169033	-0.176555	-0.0433581	-0.0847787	0.449582	-0.136658	0.962071	-0.184877	-1.47574	-0.0761876	1.13572	-0.52238	0.171642	-0.0902988	0.500961	0.288407	-0.207902	-1.1799	0.131945	1.51284	-0.232589	-0.298118	-0.186836	-0.26686	-0.221583	-0.792313	-0.0477151	-0.194126	-0.0148297	-0.29744
ENSG00000116819	-0.688821	0.233407	0.152374	-0.568617	-0.30922	-0.622103	-0.600337	-0.0578163	-0.620855	-0.396622	-0.0279757	0.880026	0.584521	-1.18798	0.659666	-0.44484	0.160591	-0.191365	1.58224	0.727516	-0.693311	0.393376	-0.156264	-0.149084	-0.303993	-0.536102	0.466471	-0.0890968	-0.552052	-1.33009	0.381483	1.35851	-0.0891029	-0.258252	-0.152918	-0.363292	-0.6891	0.170827	1.296	0.897869
ENSG00000116824	-0.153445	-0.758573	5.11367	1.55731	-0.467688	-0.0621559	-0.656459	-0.0974475	0.487908	-0.232187	0.224361	-0.333279	-0.692577	-1.47597	0.0745869	0.783532	-0.293078	0.35871	-0.698163	-0.117456	0.909348	-0.173094	-2.19627	0.166972	-0.21464	0.0957319	0.679775	-0.766253	-0.0288642	1.43312	-0.489222	-1.00127	-0.335284	-0.536185	0.156518	-0.137723	-0.0717721	0.586421	0.286573	-1.00243
ENSG00000116830	0.151117	0.021754	-0.167024	0.415736	-1.11912	-1.43729	1.16619	-0.777023	0.0996536	-0.902981	0.294674	0.850004	0.34498	-1.76523	-1.50538	-0.340351	-1.31506	1.15477	-0.689888	-1.69503	-1.04018	-1.01862	0.322658	0.452665	0.847066	-0.336026	-0.416655	-0.748977	-0.43041	-0.842686	-0.98663	-2.4732	1.37373	1.45192	-1.31581	0.0691121	-0.334459	1.49527	-2.12002	0.140146
ENSG00000116852	2.40024	1.11575	0.162897	-0.276319	-0.362499	-0.943247	-0.439667	-0.590551	-0.141145	0.0284168	-0.105901	-0.231941	-1.31055	0.20334	-0.526088	-0.951751	0.374923	-0.104594	0.359946	-0.188203	0.593792	0.106915	-0.101289	0.316371	-0.430186	-0.136208	0.150933	-0.243576	-0.0160447	0.188021	-0.257909	0.14833	-0.512784	-0.296672	0.30812	-0.474137	-0.15388	0.408157	0.423905	-0.326553
ENSG00000116857	0.42672	0.281744	0.0363843	-0.0193379	0.662649	-0.91155	0.147981	-0.233469	-0.205818	0.0492109	-0.588408	-0.164797	0.275606	-0.691985	0.023518	-0.190508	2.68783	0.366901	1.97554	0.61193	-0.434859	0.529399	0.685691	-0.433678	1.90186	0.776998	0.357775	0.31384	-0.988756	1.19239	0.379627	1.89689	0.26647	-0.501489	0.677043	1.06269	-0.441967	-0.274396	1.89777	-0.227823
ENSG00000116863	0.480628	0.933351	-0.3829	-1.10557	-0.238368	-0.651674	-0.592473	0.365746	-0.366847	-0.263256	-0.170075	-0.798329	-0.65087	0.0884486	0.816319	-0.13076	-1.89613	0.867504	-0.245133	1.24022	-0.881013	2.14243	-0.20293	0.0351851	-0.570951	-0.0132347	0.472652	0.00881656	0.242469	0.708689	0.146377	0.173381	-0.00809953	-0.195428	0.124639	0.0843324	-0.420001	-0.920783	-0.103389	-0.158344
ENSG00000116871	0.266378	1.78258	-0.0616658	0.0708496	-0.106045	-0.56846	-0.315105	1.37617	-0.293252	-0.0787216	-0.141555	-0.30936	-0.0580203	0.362686	0.0815906	-0.340148	0.944054	-0.0549829	-0.558843	-0.615603	-0.945852	0.273825	-0.0355856	0.916154	-1.00947	0.141275	0.405971	-0.0346202	-0.178065	-1.60045	-0.193843	-1.27538	-0.45056	-0.219523	0.231773	-0.650332	-0.144438	-0.595027	0.197335	-0.294208
ENSG00000116874	0.313043	-0.569023	0.639944	0.459612	-1.27952	-0.198384	1.56832	0.108269	1.55143	-0.837258	0.756918	-0.05584	1.3075	1.73282	1.57479	0.869649	-1.30154	-0.855407	1.1191	1.22701	-0.560493	-1.21114	-1.07348	-0.328368	-0.479425	-0.537093	-0.613914	0.514116	-0.772131	-0.391645	-0.597618	-0.569872	-0.295232	-1.67057	-0.33623	0.769239	0.250545	0.621919	0.458571	-1.61513
ENSG00000116898	-0.411276	0.0244775	-0.367186	0.34912	0.166342	-0.184854	-0.76045	-0.467023	0.139155	0.167123	-0.274243	-0.195453	1.01286	0.569864	0.511429	0.00351955	-0.297268	-0.727169	0.141917	-0.807505	-0.799583	-1.33994	-0.468721	-0.369658	-0.91761	0.612687	0.305684	-0.493756	0.268821	-0.0228908	0.370583	-0.7562	0.67569	-0.258453	-0.233604	-0.409746	-0.517306	-0.643845	-0.610986	0.252286
ENSG00000116903	0.094708	-0.210839	-0.188943	-0.499057	-0.263361	0.336982	-0.329092	0.429703	-0.415394	0.15979	-0.142287	-0.253555	-0.535257	-0.243683	-0.219035	0.278319	0.237635	-0.0112318	-0.869552	0.0120731	-0.26589	0.951192	-0.467863	0.0663073	0.0465448	-0.248554	-0.14538	0.560385	-0.537311	-0.386966	0.169867	0.240462	-0.0501591	-0.166706	0.0664673	-0.0484561	-0.137128	0.367144	0.27009	-0.0353777
ENSG00000116906	-0.23393	-0.726556	0.127746	-0.51004	-0.46154	-0.479283	0.128411	-0.225035	0.0454703	-0.0713066	-0.164265	-0.0002412	0.111871	-0.551477	1.05608	0.0436254	0.407508	-0.294935	0.480658	-0.592412	0.0769153	-0.200889	0.0280489	-0.434668	-1.48984	-0.148177	-0.251167	-0.856838	-0.0523006	1.85732	-0.202106	-0.215955	0.187921	0.0249287	-0.115869	0.360948	-0.145744	-0.317169	-0.0617654	0.205423
ENSG00000116918	0.636098	-1.15253	-0.569448	-0.647199	-0.0636512	0.934434	-0.498843	-0.615024	-0.528039	-0.222081	0.231166	-0.389231	-0.349184	0.0879496	1.00777	-0.243842	0.862508	-0.0365488	-0.834613	0.560601	0.441011	0.390288	0.22755	-1.13343	0.519883	-0.0511952	0.921253	-0.136396	0.209142	0.231848	0.150243	-0.0570101	-0.291994	0.153442	-0.0136511	0.594103	0.161562	0.127592	0.418398	0.775084
ENSG00000116922	-0.532887	0.765893	0.440923	0.482072	0.0613791	-0.111791	0.628712	0.711485	0.220632	0.115459	0.185452	-1.03051	0.335393	0.17	0.173804	-0.306843	-0.673091	-0.278066	-0.820008	0.501914	-1.51026	-0.518094	-0.47444	-1.07037	0.349945	-0.476968	-0.646654	0.447343	-1.04686	-0.00680564	0.0165937	-0.0738347	-0.792718	0.165151	-0.775359	-1.02322	-0.575855	-0.410191	0.953278	0.614429
ENSG00000116954	0.873881	-1.53514	-0.525767	-0.673468	-0.392968	-0.0869045	-0.0758599	0.304239	-0.301422	0.104077	-0.135452	-0.0671824	-0.689219	-0.598509	0.865063	-0.644642	0.580568	-0.0544528	-0.287101	0.587864	-0.267978	0.336499	0.0770664	0.363575	-0.751215	0.576324	0.632906	0.110646	0.0703872	0.868012	0.306944	-0.308602	-0.511366	-0.231038	0.0528716	-0.579162	0.154801	0.543341	1.0563	-0.031946
ENSG00000116962	0.162286	0.38692	-0.364301	0.253584	0.198262	-0.430143	-0.0142967	0.183752	0.375266	-1.14528	1.83692	-0.406285	5.7099	-0.208956	-0.676829	-1.08203	0.115326	-0.0588441	0.129604	-2.00514	-0.496483	-1.27362	1.04672	-0.442586	3.1935	-0.655115	0.642834	-0.0952801	1.91581	0.00338757	0.106868	-0.983001	-1.14335	-0.303552	-1.32357	-0.891983	-0.463484	0.145134	0.249736	-0.811454
ENSG00000116977	-0.68387	-0.87583	-0.0259194	0.243736	-0.284495	3.8819	-0.290104	-1.55433	-0.244135	0.0168964	0.158438	-0.377356	0.618768	-0.348249	-0.121585	0.349031	0.21184	0.254261	0.483977	-0.999412	0.569988	0.470601	0.341245	-0.868138	0.156603	0.0783268	0.181145	-0.9996	-0.065346	0.0466052	0.0470822	-0.896507	0.124577	-0.292971	0.125259	0.0918004	0.258263	0.138372	-0.150664	-0.0713117
ENSG00000116983	0.0175787	0.461642	-0.923225	6.27056	0.931235	-1.06337	-0.535008	0.424844	-1.4442	-0.561744	0.044745	-0.00966515	-0.828031	-0.216962	2.4209	-2.05766	0.873166	0.0880296	0.551612	-0.663598	0.363969	1.56328	-0.18198	1.52346	-0.062401	1.52192	-0.551249	1.72619	0.577207	2.05893	-0.374215	0.0182375	-1.37968	-0.273576	1.20319	-0.272238	-0.40719	0.981069	-3.01098	-0.375173
ENSG00000116984	-0.224688	0.161707	0.834362	1.18668	0.278287	0.0498747	0.491074	0.0552793	0.619561	-0.0194883	0.0798063	0.132133	0.24465	0.632108	-0.0650971	0.104782	-0.450145	0.0177141	-0.576359	-0.490655	-0.856263	-0.648136	-0.747076	-0.853747	0.936525	-0.584497	-0.00306391	0.349558	0.0885816	-0.734721	0.0192007	0.00256026	-0.215927	-0.0810386	-0.0334683	0.167491	-0.0185684	0.824778	-0.265281	0.444991
ENSG00000116985	-0.940339	0.688976	-0.0315943	-1.5681	-1.13813	-1.04585	0.105571	-0.807558	-0.503638	-0.131586	0.479822	-0.388207	-0.0446711	-1.01548	-1.79716	-1.95521	1.25244	-0.598928	1.35283	-0.371824	1.3438	-0.660116	1.25368	-0.964291	1.00012	4.40242	1.47791	0.34896	-1.23897	0.403364	1.39791	-0.528692	-1.7227	-0.525264	1.4432	0.707062	1.21814	-0.710165	-1.42496	-1.11184
ENSG00000116990	0.397248	0.945948	-1.09165	-0.180204	-0.0436115	-3.60975	-0.0297127	2.71745	-0.402753	-0.388752	0.137827	-0.814027	5.53169	-2.06002	0.854661	-1.08666	-1.88886	-0.204822	-1.81661	0.0547187	-1.30747	1.10599	1.25081	1.59477	1.31912	0.486172	0.151778	2.201	0.5538	0.0734885	0.518491	0.691567	-0.52807	-0.973684	-2.3216	0.468722	0.157409	-0.0270095	0.79102	1.65301
ENSG00000116991	-0.293444	0.273813	-0.524537	-0.19414	-0.300092	3.44101	-1.49047	0.603114	-0.466195	-0.0695588	-0.094751	-0.220892	-0.63603	-0.227588	-0.176541	4.00809	1.08795	-0.262233	-1.14685	-0.901626	-1.09037	-2.19496	-0.608934	1.58734	0.339611	1.03707	-0.025022	0.163162	-1.91625	-0.539116	-0.62635	0.744162	-0.503426	-0.385989	0.0443956	-0.608434	-0.802734	-0.11839	1.37501	0.884228
ENSG00000117000	-0.0992229	-1.36627	-0.215879	-0.568805	-0.303657	0.506896	-0.317926	0.391968	-0.287964	-0.106836	-0.10849	-0.303502	-0.77387	0.903426	-0.0379653	0.398798	0.681878	-0.384922	-0.29696	-0.215934	0.00496612	-0.400057	-0.281418	-0.483291	-0.0745463	0.320028	-0.298808	-0.317812	0.486188	0.490605	-0.742942	-1.48632	0.105653	-0.154048	0.0316769	0.0174798	-0.022647	-0.177674	0.69198	0.0537669
ENSG00000117009	0.242025	-0.972729	-1.22356	-1.55676	-0.571153	0.357894	4.82497	-1.06289	0.157347	0.0503163	-1.00808	-0.211955	1.71403	-0.836502	1.4914	-1.17885	-0.949258	0.648416	0.32381	-0.938554	-0.508256	-0.765016	0.382411	0.633785	-1.98752	-0.754783	-1.33057	-0.163803	0.941012	1.96012	0.031293	0.40378	0.214503	-2.08548	-1.34009	1.14956	-1.10486	0.413156	-0.0831114	-0.134018
ENSG00000117010	-0.75685	-0.188204	-0.364572	-0.578953	-0.664613	-0.840461	0.187234	-0.0358749	0.361542	-0.156986	0.524037	1.09945	0.416793	-0.448607	0.798892	3.77569	-0.0798712	3.70898	-1.2679	0.993878	0.380831	-0.476289	0.135166	-0.952005	1.25522	0.190669	-1.12259	1.87218	-1.06358	0.514086	-0.614892	-1.09856	-1.38541	-2.98975	-0.396628	-0.715892	1.58519	-2.21834	-2.40117	-1.37462
ENSG00000117016	-0.690192	0.0949407	1.15744	-0.0455597	-0.0800642	-1.50439	0.327734	-0.700602	0.0553162	-0.360802	-0.0517615	-0.00890889	0.682428	0.268966	-0.882153	1.09403	0.672517	0.555852	1.77832	-0.542569	-0.536525	0.332743	0.64749	0.627249	1.14115	0.993349	0.844644	-0.147099	-0.139808	1.07221	0.500263	1.31913	-0.326275	-0.101912	1.94117	-0.0151187	-0.220034	-0.483566	2.43089	0.533403
ENSG00000117020	-0.443276	-1.65905	1.50706	0.795933	-0.449345	0.340631	0.862126	0.210715	0.197493	-0.0940062	0.440556	-0.524308	-0.267948	0.573334	-0.12399	0.0492461	1.58028	-0.709113	-0.337523	0.317321	-1.45681	0.425414	0.350419	-0.654916	0.455814	-0.586657	0.908116	-0.571265	-0.0665496	-0.884419	-0.702563	-0.149059	-0.712543	0.0955531	1.71791	-0.824799	0.313139	-1.01154	0.531678	-1.31225
ENSG00000117036	-0.00183142	-0.576926	0.248405	-0.440629	-0.490429	0.503663	-0.199996	-0.247983	-0.177408	0.10591	-0.361531	-0.250376	-0.104671	0.98213	0.605664	-0.911976	0.659384	-0.272983	0.489601	-0.339112	-0.245038	0.737802	-0.0575708	0.757178	0.2662	-0.315382	1.40467	-0.497697	-0.210594	-1.02332	0.0288393	-0.544341	-0.00836697	-0.554891	0.114612	-0.0781765	-0.30643	0.763996	0.767622	-0.246166
ENSG00000117054	-0.467377	-1.24848	-0.466825	-0.719091	-0.350187	-0.387456	0.238502	-0.959002	0.937476	0.0602615	0.210044	0.243972	-0.372371	-0.188281	-0.0276032	-0.521934	0.130267	-0.202815	0.132674	0.454242	-0.125561	-0.474517	-0.0532695	-0.426519	-0.306529	0.0356037	-0.0641992	1.00137	-0.167366	-0.861761	-0.0846989	-0.124104	-0.221574	0.274475	-0.449953	-0.0519105	0.0508636	-0.423365	0.592401	0.341512
ENSG00000117090	-0.350207	-0.0715075	1.27846	1.46642	-0.373351	-0.367814	1.1603	-1.42459	-0.279942	-0.51202	0.515002	-0.370005	-0.639315	0.372156	-0.701337	-0.555034	0.33527	-0.0187155	-0.50062	-0.977079	0.215711	-1.19289	-2.22121	-0.172971	-0.247933	0.899592	0.713964	-1.64796	0.793654	0.0176177	0.694017	0.613582	0.0268541	-0.304792	1.0271	0.748794	0.647074	0.248367	1.26704	0.0321578
ENSG00000117091	-0.43351	-1.02943	0.323509	0.355802	-0.840335	1.52937	0.139728	-0.689066	0.381136	0.140843	-0.171581	-0.263382	1.04884	-1.25056	-0.139671	0.0641292	0.322614	-0.0842135	-0.476372	0.810067	-1.37922	-0.551762	-0.172907	-0.428602	-0.702902	-0.206341	0.535986	0.266985	0.0725711	1.0689	-0.0142781	-0.040843	0.364656	-0.240834	-0.430475	-0.542706	-0.121104	-0.304469	0.0642158	-0.190172
ENSG00000117115	3.74407	0.358543	-0.433222	-0.405635	-0.767943	1.5322	0.362774	0.966934	0.996426	0.285163	-0.820885	-0.193973	-0.0295973	-0.201156	0.0430994	-0.747512	-0.773407	-0.625081	0.0749718	-0.18208	-0.251141	-0.750192	0.326119	0.862708	-0.100745	-0.325458	0.429172	-0.182878	1.94971	-0.795908	1.95601	0.506135	0.156128	-0.504137	-0.90991	-0.36912	0.534748	-0.40206	0.527993	-0.349279
ENSG00000117118	0.554421	-0.510783	-0.277739	-0.435533	-0.145456	0.164379	-0.553762	0.690299	0.331175	0.0611036	-0.186805	-0.323991	0.0868397	0.100935	-0.362634	-0.0640749	0.375019	-0.0108827	-0.353378	0.29709	-0.892666	0.228116	0.132748	-0.416767	0.317164	0.281887	0.0575076	0.414931	-0.111843	1.48344	-0.0576759	-0.921167	0.401704	-0.119929	-0.00443232	-0.106298	0.223669	-0.383179	-0.245105	-0.147559
ENSG00000117133	-0.0242148	-1.43917	0.139975	0.0351211	-0.513755	-0.0811888	-0.396943	-0.625701	-0.191866	0.0383981	-0.0930979	-0.680206	-0.0131006	0.232237	0.574571	-0.161497	-0.444668	0.052507	-0.229148	0.119912	0.685538	0.0260838	-0.235095	0.206004	0.22045	0.153167	0.971444	-0.0254886	-0.5379	-1.43219	0.270739	-0.456964	-0.0732491	-0.192815	0.172167	-0.101983	0.216764	-1.00633	0.0482324	-0.172578
ENSG00000117139	0.428303	0.20846	-0.476446	0.0505091	-0.505851	-0.605776	-0.32608	0.312821	-0.228786	0.21472	-0.221033	0.224711	-0.447272	0.644735	-1.28258	0.594147	1.85622	-0.61722	-0.856974	-0.504077	-0.277897	-0.235846	0.1048	-0.332833	-0.148764	0.117057	-1.21597	0.297787	0.19737	-0.0967931	-0.426288	-0.427178	0.295746	0.453768	0.0141388	0.364708	-0.102397	0.674727	-0.23241	-0.147501
ENSG00000117143	0.13686	-1.56183	2.41582	-0.719343	-0.501819	-0.916693	-0.024201	-0.421724	-0.191537	-0.0616834	-0.351786	0.393139	-0.786145	1.90161	0.30046	0.0680961	0.338141	-0.541778	1.07772	0.293739	-0.814777	-0.144	1.82077	0.726726	0.706702	0.930935	0.121506	-0.148284	-0.441662	-0.918065	-0.373376	-0.58341	-0.0169235	-0.129951	-0.610273	-0.462317	0.108338	-0.925328	-0.346989	0.00197482
ENSG00000117151	0.792812	-1.25304	-0.439213	-0.496876	-0.411443	0.737906	-0.225445	1.67993	0.145504	0.116222	0.0212578	-0.163053	-0.439442	0.228802	0.00775501	0.138464	-0.301564	0.17177	-1.32136	0.59863	-0.0620274	0.202856	0.0228198	0.722245	0.718371	0.120682	-0.481368	0.462152	-0.0929741	1.13917	-0.147838	-0.700846	-0.186147	-0.227293	0.259016	0.458727	0.0917783	-0.0519277	-0.0278751	-0.115742
ENSG00000117153	0.463468	-0.707134	-0.690938	-1.12277	0.206528	0.338604	-0.467034	-0.0587018	-0.211889	-0.0571926	0.0554693	-0.203845	-0.6783	0.187824	0.370223	-0.170142	-1.44491	0.0588266	-0.765982	-0.238111	-1.09816	-0.326058	0.318527	0.193498	0.989736	0.219658	-0.440413	0.753966	-0.170836	-0.0026966	-0.1305	0.365714	0.147705	0.0998183	0.219831	-0.306697	0.337704	0.957052	-0.691166	0.157075
ENSG00000117155	-0.0607277	-0.810911	0.593881	0.337771	1.30429	-0.670919	0.143959	0.0601162	1.0614	0.104663	3.36311	-0.592859	-0.0717393	0.64497	0.86182	0.530181	0.743888	-0.127872	-0.256931	-0.569426	0.185904	-0.402532	1.14461	0.372178	-1.16348	-0.300903	0.182816	0.200468	-0.0908313	-1.75486	0.984931	-1.33813	-1.50127	1.53902	0.736341	1.16094	0.220608	-0.278345	-0.750396	0.803061
ENSG00000117174	-0.159127	-1.909	0.900842	1.03424	-0.274184	-0.145743	0.884958	-0.0316475	-0.407275	-0.220915	-0.199806	-0.00686189	-0.229566	-0.195626	0.205255	-0.209461	-1.31383	-0.056319	0.252205	0.102132	0.308545	0.299617	-0.29981	0.456911	0.360922	-0.118939	-0.019157	0.372219	0.0621394	-1.19371	0.0788134	0.90485	-0.626276	-0.219825	0.096908	-0.831411	-0.133762	-0.210522	0.538831	-0.748414
ENSG00000117222	0.186878	-0.489432	-0.380273	-0.437581	-0.314244	-0.241993	-0.0932347	0.946923	-0.0822806	0.100799	-0.233369	0.13235	-0.482044	0.0409015	0.652593	-0.416451	0.0504001	-0.111239	0.133064	-0.441822	0.126453	0.594299	0.28683	-0.501625	-0.91141	-0.0859851	0.589795	0.384454	-0.112015	0.481102	-0.281864	0.347218	-0.642919	0.100857	-0.208577	-0.287922	0.520735	0.798998	0.227281	-0.207248
ENSG00000117226	-0.506442	-0.685914	2.36537	0.445742	0.177799	0.392188	-0.354035	0.591742	-0.2026	-0.202333	-0.0884922	-0.402789	0.0840876	0.0350751	-1.25768	-0.594762	0.849619	3.57212	-0.968198	-0.0626812	-0.231203	-1.23286	-0.836248	-0.901155	-0.479315	0.111575	-0.498371	-0.625604	0.0017632	0.765189	-0.396636	0.203949	0.740046	0.586132	-2.32776	0.149652	1.0478	0.733241	0.0036862	-0.747761
ENSG00000117228	-0.0139115	-0.330762	1.4656	-0.0511545	0.564468	0.138988	-1.17911	0.973815	-1.16113	-0.581523	-0.0283244	-0.871066	-0.818896	0.210618	-0.218266	-2.75614	-0.219647	9.13631	0.549128	-0.747424	0.392255	-1.15633	-1.88397	-0.936475	-1.47391	-1.04053	0.00451598	0.121729	0.350759	0.069328	-0.284961	-0.480201	0.21272	-1.21579	-6.07409	0.549728	1.14115	0.37219	1.35441	-2.41602
ENSG00000117242	-0.612203	-0.421935	-0.236388	-0.0255069	-0.194714	-0.490821	0.0348687	-0.328731	0.0834708	0.121161	-0.20742	-0.244741	0.181662	-0.0891794	-0.698419	-0.0862912	-1.93962	-0.303702	1.33098	0.0777212	1.68387	0.38824	0.0960317	-0.0263231	-0.125636	-0.237189	0.603129	0.0626851	-0.262296	0.427124	-0.699335	0.95725	-0.462455	0.353748	0.48727	0.333575	0.581942	-0.59765	-0.027364	0.403715
ENSG00000117262	-0.394313	-1.27102	0.560171	0.354439	-0.550327	-0.6661	-0.443034	0.177262	1.86467	-0.0238512	-0.444349	-0.25721	-0.481702	0.30666	-0.899809	-0.802801	-0.832722	-0.0839237	-1.56048	1.50958	-0.269565	-0.813383	-0.600453	0.364724	-0.38473	-0.296706	-0.947116	-0.300713	-0.0260937	-0.195718	-0.209101	-1.27426	0.55184	-0.147775	0.896838	0.416238	0.0138792	0.724527	0.91394	0.383806
ENSG00000117266	-0.804908	1.86828	-0.0194457	3.59065	-0.161814	-0.526326	-0.101675	-0.447605	0.239234	0.754023	0.0997361	-0.29478	1.81246	-0.378515	-0.375168	1.01596	0.945149	1.27465	1.5086	-1.98441	-0.459923	-0.0911474	0.254045	1.2888	-2.47194	0.93149	1.70316	-0.868332	-0.944144	-0.305826	1.16724	-0.00477546	-0.581921	-2.46594	-0.911493	0.835473	0.00493338	-1.35295	2.28595	1.81323
ENSG00000117280	-0.758666	-0.0126182	1.39525	-0.395057	-0.605818	1.20997	0.102149	-0.982805	-0.163379	0.0538727	-0.168546	-0.160568	-0.52576	-0.569408	-0.0543949	-0.806234	-0.357583	-0.0314999	0.273559	-0.120795	-0.224336	0.00685906	0.486985	0.0087031	-0.718653	-0.259733	-0.0188493	0.4762	-0.347457	0.267454	0.206171	-0.578696	0.124792	0.471455	-0.293748	-0.149117	-0.222519	-0.00115875	0.520631	0.294269
ENSG00000117281	0.0794739	-0.366471	2.65817	0.411799	0.0346957	-0.76453	-0.780743	-0.547444	-0.615126	-0.27911	-0.694939	-0.765567	-1.62363	0.850462	2.00803	0.957832	-1.51442	1.72904	-0.347818	-2.15478	-1.4692	-0.351159	8.19221	-0.804325	-1.60688	-1.51818	1.39925	0.471317	1.64202	-1.00793	1.13051	0.185657	1.20252	0.720378	0.34983	0.155804	-0.348203	-0.0636204	1.21723	-1.53997
ENSG00000117298	0.864592	1.20349	-0.436166	-0.10062	-0.403702	1.30094	-0.0232121	-0.192022	0.059951	0.122579	0.15441	-0.222941	-0.31563	-0.130265	-1.52257	0.0512635	0.207922	0.119188	-0.178174	-1.06772	0.841695	-0.388379	-0.252637	1.2054	-0.210571	-0.0105435	-0.307977	-0.00616839	-0.487026	0.264593	0.926358	0.765569	-0.0921096	0.0771696	-0.494682	-1.04004	0.156622	-0.419669	-0.457877	-0.222397
ENSG00000117305	-0.227201	0.134379	-0.360304	-0.630899	-0.50523	-0.175975	0.00754561	0.0278841	0.33701	0.168315	-0.245132	-0.295891	0.525282	-0.117873	0.691037	0.429235	0.000349258	0.480985	1.02449	-0.00063967	-1.14304	-0.503217	-0.0531948	-0.208867	1.43601	-0.507275	0.12545	-0.510465	0.292198	0.627231	-0.583493	-0.326311	0.478723	0.395706	-0.275159	1.0688	-0.447479	0.00850684	-0.215337	0.574419
ENSG00000117308	-0.536313	0.983857	-0.168919	-0.393356	-0.558236	0.301903	-0.802378	-0.561496	-0.458752	0.166742	-0.441013	-0.143861	0.178559	-0.854065	-2.08094	-0.876806	0.450789	-0.113835	-0.81123	0.705179	-0.583251	-0.291116	0.110089	0.578172	0.335072	0.780633	-0.0185511	-2.16021	0.169952	-0.234405	-0.201592	-0.370313	0.182277	-0.630407	-0.518286	0.730841	-0.235945	0.176863	0.867565	1.17655
ENSG00000117318	0.132494	0.77005	-2.35679	-0.0254986	-1.01198	3.15525	3.48927	-3.06038	0.904976	0.167781	0.0481931	-0.989461	-2.88158	-0.592211	-0.808015	-4.49326	1.35993	-0.944812	-1.62256	1.99119	-0.625082	1.27875	-0.489502	-1.56112	1.03831	1.20403	-1.05709	0.792098	-0.541736	-0.324486	0.0240591	2.61763	0.410824	-0.0338271	0.806497	-1.52991	0.397749	0.289584	1.42782	-0.772635
ENSG00000117322	0.348148	-0.929898	-2.816	1.80027	0.0987014	1.17352	8.86203	-0.282541	-0.0858288	0.822338	-0.344357	-0.545608	-0.839546	0.0484855	0.0161557	-1.5636	-1.72895	-0.313831	0.055575	0.604921	-0.377883	3.18825	1.46193	0.468883	-0.424992	0.960312	-1.8615	-0.575341	-0.42394	0.759149	1.00975	-1.0692	-0.416641	-1.40848	-1.03738	1.51657	-0.0924416	0.679424	-2.48192	0.263542
ENSG00000117335	0.987002	-0.92657	0.01485	-0.0279275	0.0412571	-0.091919	-0.272371	1.2018	-0.640104	-0.170415	-0.172209	-0.333168	-0.462831	0.302335	-0.379529	-0.101621	0.656715	0.355703	-1.00278	-0.64728	0.132102	0.867691	-0.521594	-0.0531932	-0.175417	-0.187278	-0.521475	0.416287	0.265204	0.291166	0.245159	0.000952463	0.0622531	-0.241591	-1.4109	0.357151	0.246681	-0.495723	0.0408119	-0.324543
ENSG00000117360	-0.19743	-0.00611146	-0.332075	-0.123105	-0.28427	-0.103558	-0.443936	0.228982	-0.386462	-0.085693	-0.211115	-0.114775	-0.24324	0.351865	1.07318	0.231217	-1.31988	-0.0819474	-0.222916	-0.474278	0.168575	0.503451	-0.34331	-0.126708	0.20447	-0.510696	-0.496848	-0.470251	0.178134	-0.311642	-0.472455	-0.596985	0.076054	-0.0323366	-0.415411	-0.0632314	0.0867616	1.08602	-0.215798	-0.245263
ENSG00000117362	0.165246	-0.280275	-0.285261	-0.586085	-0.1622	-0.189818	-0.187495	-0.0605582	-0.540199	-0.0546908	-0.308771	-0.345231	-0.159444	0.00260398	0.056842	-0.133563	-0.2056	0.0483566	1.07688	0.630456	-0.281496	0.327953	-0.263859	0.389193	0.252817	-0.0998728	1.091	0.0231547	-0.244867	0.203444	-0.00666246	-0.851126	-0.126488	0.367522	-0.411938	0.98193	0.00885645	-0.565603	0.790589	-0.0935621
ENSG00000117385	-0.678923	1.86592	-0.272731	0.00597118	-0.258987	-0.226076	-0.2359	-0.317006	-0.19722	-0.0265326	-0.113743	-0.089506	0.393725	-0.299174	0.999474	0.128803	0.316554	-0.400104	-1.11195	-0.274715	-0.463605	-0.436821	0.3032	-0.786103	0.118782	0.159769	-1.54919	0.591045	0.54606	-0.0352573	-0.794594	-0.54637	0.0461685	0.925786	-0.133089	-0.519704	0.489879	0.238633	-1.01069	-0.398353
ENSG00000117394	-0.261007	1.15122	1.17641	-0.87227	3.81069	0.0597419	0.415526	0.278315	0.870159	-0.11255	-0.0913769	0.176393	-0.782438	0.3107	1.02808	0.219551	0.333102	-0.641624	-0.308231	1.23479	0.623657	-2.18747	-0.946303	-0.247465	0.214894	-0.67263	-0.0347389	0.711955	-0.909062	-0.354985	-1.31278	0.122391	0.872294	-1.97866	1.38729	-0.575341	0.0647808	1.05611	-0.300244	2.17352
ENSG00000117395	-0.252524	1.18106	0.324139	-0.778172	-0.908408	-0.244009	0.279658	-0.373098	0.653133	0.129262	-0.30758	0.0236656	-0.219333	-0.401341	-0.779936	-0.611546	-3.38775	-0.146601	-1.08959	-0.53303	-1.65663	-0.937456	-0.456002	0.168753	0.486041	-0.247795	-0.0851758	-0.0687572	0.637236	-0.62806	0.118646	0.937136	0.654416	-0.159216	0.400634	-0.705031	0.405883	-0.58825	0.591649	-0.242705
ENSG00000117400	-0.431983	0.704703	0.297159	-0.0381651	-0.226626	-0.0455446	0.139915	0.1559	-0.889797	-0.403081	10.1613	0.676143	-0.428157	-0.553186	-1.68395	-0.43606	-0.519899	-0.106579	-1.49173	0.0140865	1.13516	0.694115	-0.356408	-0.863225	-0.882613	-0.473198	-1.52683	-0.710747	0.270329	1.02663	-0.515564	-0.202134	-0.274057	-0.101412	0.191725	-0.122265	-0.709239	0.619961	-0.659918	-0.625303
ENSG00000117408	-0.547339	0.656819	0.486129	-0.470176	-0.951182	-0.252665	-0.193599	-0.173553	0.296376	0.107239	-0.150955	0.85178	0.437585	-1.722	-1.69192	-0.0748275	-2.30716	-0.277559	-0.0898084	0.248561	-0.0322375	-0.202719	0.778413	0.59822	-0.525179	0.395572	-0.290427	-0.199528	-0.502792	0.740916	-0.372036	1.06084	0.122628	-0.109816	-0.610133	-0.283951	-0.022576	0.00972844	-0.102523	0.366759
ENSG00000117410	1.06699	0.28404	-0.168242	-0.256276	-0.116998	0.583144	-0.07453	1.16281	-0.00812244	0.0727279	0.0248303	-0.216842	0.0221926	0.579807	-0.614098	-0.31081	1.1894	-0.422432	0.101077	1.59219	0.296515	0.904979	-0.116315	0.302639	0.788688	0.134301	0.943801	0.269839	-0.456405	1.18588	-0.412376	-0.243716	-0.077659	-0.104757	-0.0583599	0.721265	0.0818823	0.265313	0.671421	-0.11313
ENSG00000117419	0.0406022	0.810579	0.107998	0.259637	-0.673853	-0.491383	0.60971	-0.405928	1.17978	0.113595	-0.447611	-0.160324	0.0756059	-0.536358	0.68507	0.215238	-1.57697	-0.280537	0.611463	-0.202246	-0.789356	-0.740201	0.51886	0.384772	0.0559757	0.676671	0.474184	-0.522792	-0.276417	-0.605155	-0.172019	-0.0153456	-0.321182	0.435584	0.180808	0.0813019	0.677949	0.266366	-0.103073	0.158257
ENSG00000117448	-0.790872	-0.379387	-0.798022	-0.464837	-0.231045	-0.133006	0.138526	-0.104333	-0.609644	0.176201	-0.188748	0.273492	2.19568	-0.0733427	-1.69313	-0.535799	-1.74811	0.0799058	0.628426	0.835806	-0.289436	-0.0272482	-0.0343948	-0.734589	-0.540706	0.258124	-0.804596	0.676318	0.129351	-0.217585	0.330129	0.308487	0.0174542	0.24596	-1.07578	0.485581	-0.126254	-0.24151	-0.0241434	-0.120686
ENSG00000117450	-0.217929	-0.625686	-0.255127	-0.627879	1.14952	0.2068	-0.0308012	-0.535594	-0.405379	0.213233	-0.221417	-0.355576	1.9402	-0.0958576	0.759159	-1.27076	-0.675725	-0.250104	-0.700565	0.29175	-0.340366	-0.545332	-0.0674997	-0.643001	-0.270086	0.672901	1.03083	-0.425265	-0.405914	0.89603	0.17775	-0.451396	0.157797	0.150341	0.819587	0.284174	-0.159488	-0.00882056	0.865239	0.38958
ENSG00000117461	0.460876	-0.0257549	3.89085	-1.07466	1.50203	0.576531	0.794518	-0.623497	1.03303	-0.554358	-0.956011	-1.93887	-0.656594	-1.67933	2.46647	0.670746	1.20318	0.777645	0.27024	-1.95489	-2.94816	1.14396	2.04436	0.630329	-0.914084	0.54439	3.02072	-0.812464	3.19123	1.63429	0.205777	-1.17407	-1.47761	-0.999406	-1.0642	0.285688	0.392482	-0.570674	0.354667	-0.424128
ENSG00000117475	-0.0107817	-1.35859	-0.470208	-0.6885	-0.399281	0.61797	-0.526005	-0.112504	-0.371338	0.216508	-0.219614	0.0744335	-0.419564	-0.352994	0.459454	-0.38502	-0.177027	0.646464	0.462223	0.0404201	-0.612451	0.549688	-0.0288037	0.515432	-0.0836645	0.032412	-0.0153518	0.421488	0.274087	0.047836	0.0792685	-0.101814	0.216676	0.193499	0.111443	-0.113511	0.115653	-0.257605	-0.730448	-1.04175
ENSG00000117479	0.323225	-0.98294	0.272513	0.85365	-0.426196	0.0159043	-0.359337	-1.24888	-0.612944	0.154221	-0.225098	0.984652	-0.296988	1.29263	0.413869	-0.389337	-0.836628	-0.616494	-1.63798	0.162986	1.65702	1.5283	-0.179853	1.74552	-0.841994	0.113613	-0.19313	-0.423905	0.247826	0.700385	-0.18618	-0.760759	0.159206	0.662839	-0.615541	0.698363	0.811597	-0.313815	0.191287	0.0324177
ENSG00000117480	1.1676	2.05762	-0.66679	-0.235922	-0.245062	-1.39829	-0.617593	-0.474448	0.03493	0.0539471	0.668364	0.0201608	1.04084	-0.687708	0.750599	0.408573	-2.02172	-1.00959	0.181505	0.275481	0.712217	1.68693	0.360641	-1.76359	0.0929791	0.815919	-1.53325	-1.53865	1.13938	1.09371	0.642894	-1.05029	-0.85107	-0.0211135	-0.438649	1.45753	1.95422	-0.550599	1.65469	-0.546
ENSG00000117481	-0.709622	0.0623602	-0.613495	-0.940594	-1.28866	-0.793682	-0.799278	-0.612834	0.752433	-0.729382	-0.0356894	0.0802678	0.441194	1.30835	0.0246691	0.434059	-1.67377	-1.36699	1.97288	-1.88346	-0.0635524	-0.459141	0.147337	-2.31338	-0.26787	-0.736358	-0.461799	-0.120363	-0.452201	1.67537	0.0468982	-0.643142	-0.963005	0.488422	-0.590518	0.668717	-0.60119	-0.0980769	1.64119	-0.592912
ENSG00000117500	0.391079	-1.24504	-0.147509	-0.466203	-0.339955	-0.209711	-0.475938	-1.10417	-0.512802	-0.0872773	-0.197616	-0.269011	-0.0519228	-0.0712731	0.202067	-0.452676	0.656761	-0.181591	-0.619397	0.0495483	0.761974	-0.0142747	0.0863264	-0.0783764	-1.1252	-0.0821474	-0.191887	0.893491	-0.0977856	0.618749	-0.00747483	-1.13061	0.0919845	0.110548	0.463626	0.667904	-0.263283	-0.241768	0.0549937	0.102677
ENSG00000117505	0.677451	-0.611931	-0.347263	-0.40102	-0.0403333	0.116043	-0.383322	-0.334391	-0.0490217	0.0626885	-0.0298401	-0.322794	-0.542885	-0.448451	0.0174126	-0.420259	0.753204	0.0157099	-0.14943	-0.031874	-0.24194	0.160925	0.336918	-0.216068	-0.66552	0.0441724	0.771682	0.42073	-0.0442278	0.503003	-0.320916	-0.144568	-0.170905	0.277078	-0.0232552	-0.222973	-0.215472	-0.301003	0.100081	0.506142
ENSG00000117523	-0.446169	-0.0899601	-0.170238	-0.127705	-0.113967	0.268739	-0.0759405	0.151268	0.362794	0.0268496	-0.47003	0.024744	-0.160791	0.463939	-0.517918	0.0492314	0.12248	0.0858548	-0.0921463	-1.26835	0.769936	0.266735	-0.225425	-0.411383	-0.165832	-0.135962	0.167865	-0.0779446	-0.152373	0.434006	0.0388268	-0.191146	-0.147781	-0.0108464	-0.0899184	-0.328219	0.101285	0.110483	-0.018576	0.0666242
ENSG00000117528	0.0659705	-1.49062	-0.0728199	-0.322254	-0.271874	-0.590716	-0.843621	-1.32406	0.143951	-0.26244	-0.0923781	0.583207	0.570209	-0.0942903	-0.0453698	-0.847697	-0.329642	-0.348037	-0.109851	-0.184429	0.228691	-0.37817	0.224359	0.0829109	0.449932	0.544369	-0.351959	-1.17629	-0.0745175	-0.537326	0.0631762	-0.203261	0.263947	-0.221847	0.052599	0.755847	-0.553742	-0.198102	0.124156	0.262853
ENSG00000117533	-0.533069	-1.11156	-0.0706471	-0.497106	1.15953	-0.0579429	-0.747515	-1.07967	-0.989513	0.379578	-0.386879	0.00944757	0.956662	-0.299729	-1.39274	0.0441098	0.40217	0.222669	1.0668	-0.0749277	0.205641	0.0799861	-0.167577	-0.535242	0.598929	0.0608805	0.457982	0.0606362	-0.347688	-1.0065	-0.287727	-1.31635	-0.204891	1.5755	0.380954	0.393868	-0.596159	0.446563	-0.857167	0.490541
ENSG00000117543	-0.457142	-0.885066	0.229962	1.71774	-0.35049	0.922606	0.674855	-0.86941	-0.402609	0.347419	0.182429	-0.467132	0.00258343	-1.06169	0.933035	1.27507	1.07689	-0.864243	0.157989	0.429171	-1.31327	0.0823334	-0.450086	-0.890269	-0.954299	-0.44383	-0.58512	0.834268	-0.863326	-0.897931	-0.0591909	-0.970628	-0.101575	-0.459035	0.463428	-0.662136	-0.402611	1.68486	-0.624352	-0.0665624
ENSG00000117560	-0.495638	-0.260772	5.05023	-0.349622	0.315609	0.725335	-0.766889	-0.4905	-0.742465	-0.327719	-0.211235	-0.433479	-0.603285	-1.23942	1.02492	-1.06362	1.35203	0.227335	-0.40446	-0.52976	-0.676906	1.03271	5.56595	0.135754	-1.31886	0.0921102	0.131291	0.0248255	0.563287	0.538517	-0.164963	-0.813502	1.20873	1.02539	-1.49832	-0.541765	-0.36267	1.07768	1.01328	-0.0487246
ENSG00000117569	0.0474414	-1.492	-0.0552326	-0.515141	-0.198339	-0.742049	-0.140754	-1.20279	-0.443621	-0.0972689	-0.11389	0.431611	-0.165597	0.0427922	-0.848157	1.16036	0.318447	-0.316495	-1.49745	0.346156	1.53512	-0.92797	-0.340719	-0.256426	-0.076437	0.123509	-1.7919	-0.398508	-0.191486	0.126373	-0.517752	-0.18432	-0.607896	-0.204772	0.104896	0.416361	0.0867265	-0.188947	0.0284083	0.755245
ENSG00000117586	0.370048	-1.40768	-0.282685	1.00409	-0.11549	0.465652	0.354336	0.116403	0.98491	0.548132	4.80372	0.0918808	-0.837654	-1.035	-1.87011	-0.326641	0.28473	-0.461829	-0.844437	0.172192	0.949394	0.0911358	0.483526	0.587238	-1.06194	-0.599386	0.234175	-0.32596	-0.606656	0.170206	-0.383681	0.724058	-0.464411	0.842471	-1.93701	1.08839	0.6699	-0.850554	-0.171896	0.565633
ENSG00000117592	0.27704	-0.557416	-0.313719	-0.227111	4.42911	0.0203337	0.489869	0.180163	0.71461	-0.054802	0.863404	-0.556981	-0.364812	-0.0397603	0.434628	0.349205	-0.76217	-1.73841	0.477738	0.649602	-0.815101	-1.27323	0.202327	0.0737991	-0.388015	-0.464943	-0.80549	1.95082	-0.556945	2.20544	-1.11712	0.356861	0.369118	-0.644555	-1.05415	-0.767766	0.755625	-0.827707	0.440196	-2.03797
ENSG00000117593	-0.82372	-0.10704	-0.15298	-0.279545	-0.510828	-0.238661	-0.204463	-0.0697668	0.602706	0.0267465	-0.548715	0.546433	0.872825	-0.137356	0.87377	-0.449437	-0.473644	-0.216347	-0.604764	-0.561601	-0.635715	-0.760718	0.25118	0.133003	0.472692	-0.133473	-0.27492	0.902671	0.0568099	0.660578	-0.320782	0.294751	-0.303652	-0.624936	-0.766517	0.142618	0.164956	-0.0282856	-0.300692	0.470735
ENSG00000117597	-0.0767835	-0.832776	0.36585	0.969388	-0.213496	-0.320296	1.01291	0.150307	-0.265531	-0.243794	-0.147055	-0.286405	-0.0969045	-0.752768	-0.514628	-0.375269	-2.57496	0.0189404	-0.75866	-0.200943	-0.278524	0.423679	-0.274611	-0.535044	1.23342	-0.68092	-0.580638	0.9669	-0.0472362	0.0948718	0.0314495	0.465261	-0.616049	-0.400404	-0.528532	-0.357367	-1.15692	-0.397079	0.755611	0.277989
ENSG00000117602	0.0640595	-0.668611	-1.54735	5.09935	-0.214355	-0.394734	0.0679014	-0.127658	-0.429539	-0.159453	0.112926	-0.267489	-0.259282	-0.0648328	-1.12997	-0.419118	-0.101644	-0.170873	0.0830385	-0.295431	-0.446744	0.520034	-0.565657	0.172219	0.292592	0.186548	-0.990826	1.15236	0.016285	-0.693731	0.0784504	-0.203232	0.250238	-0.0977269	0.952716	-0.703531	0.100233	-0.472808	-0.352458	-0.357989
ENSG00000117614	0.0738584	-0.0672526	-0.3994	-0.365489	-0.375239	0.0891661	-0.419011	0.670095	0.0787756	0.0442792	-0.236559	-0.224545	-0.660168	0.381166	-0.07344	0.280157	0.187545	0.501465	0.338929	-1.44381	0.26424	0.224822	-0.36716	0.251364	0.177134	0.0628759	1.00455	1.2438	-0.010243	-2.53138	-0.317986	-0.941977	-0.0519441	-0.480784	-0.139282	0.587903	-0.20074	-1.66152	-0.607742	-0.49827
ENSG00000117616	-0.205946	0.675419	-0.288786	-0.366769	-0.183712	0.607429	-0.356422	0.635793	-0.519472	0.140091	-0.0624032	0.0737755	-0.325525	-0.427539	-0.350269	0.262615	0.213274	-0.189812	-0.600184	0.78832	-1.08445	0.951877	0.12657	-0.0758762	-1.9027	-0.177297	-1.60567	0.33508	-0.381314	-0.546879	0.870601	0.745205	0.232621	-0.120423	0.0929881	-0.348344	0.380063	1.22152	-1.68236	0.160866
ENSG00000117620	-0.390887	-1.23451	0.589383	0.0715247	-0.2892	-0.623168	0.0186649	-0.557853	0.00815914	-0.176753	-0.502624	0.0107288	0.0635153	0.572955	0.556705	-0.135489	-1.05999	0.11715	-2.65897	0.890385	0.827674	-0.137585	-0.228743	0.0191901	1.40555	-0.34338	-1.67741	0.277095	-0.193048	0.389954	0.153298	0.140018	-0.528958	-0.71407	-0.592914	0.289388	0.270278	-0.0573653	0.707434	-0.472416
ENSG00000117625	0.604168	-0.443309	-0.419232	-0.577765	1.39871	-0.818934	0.204945	0.0029771	0.170179	0.211991	-0.291087	-0.447013	-0.117631	-0.0792007	-0.304656	-0.131517	1.05144	-0.076305	-0.296011	-0.411193	0.402728	-0.219887	0.285428	-0.755573	0.819078	-0.138971	-0.240772	0.102008	0.721712	0.328442	0.196695	-0.633499	0.349666	0.238294	0.206491	-0.248345	0.00560928	0.157652	0.0384044	0.95343
ENSG00000117632	-0.695711	-0.712235	-0.012883	1.49311	-0.927118	-1.32614	-0.42868	0.269765	0.0271047	0.211354	-0.0550911	1.86127	-1.35518	0.940266	-2.48766	-0.248957	-0.0623868	-0.249692	0.34312	-1.37097	-0.666723	-2.32274	0.128185	-1.79728	-1.28343	1.64032	-0.289204	1.5505	0.111874	-0.477329	0.628474	0.230086	0.616713	-0.00359966	-2.0295	-0.502336	0.161023	-0.278439	-0.394977	0.721242
ENSG00000117640	-0.158548	-0.0230344	-0.528979	-0.0558972	-0.0981705	-0.627223	-0.593691	-0.308234	-0.691486	0.0210676	0.751453	-0.36336	0.16419	-0.731334	-0.283573	0.263008	0.703163	-0.482622	1.10922	-0.068833	-0.913314	0.107549	0.1693	-0.64948	0.119402	0.285857	-0.358691	0.178425	1.52662	0.0819059	-0.389067	-0.507708	0.169192	0.524354	-0.799068	0.246526	-0.0705829	-0.0679721	-0.184581	0.502812
ENSG00000117643	-0.159726	1.17084	-1.29473	6.20939	-0.32721	0.179949	-0.860889	-0.29376	0.179601	-0.226748	-0.221404	0.094915	0.988974	0.314257	-1.70202	-0.16518	0.269477	0.0612393	-1.20475	0.310091	0.32244	0.429829	-0.106736	-0.213935	-0.636078	-0.333977	-0.174202	0.0899443	0.063575	0.0751136	-0.16635	0.125038	-0.388638	0.355752	-0.66905	-0.702877	0.191385	0.0277149	-0.520859	0.000652237
ENSG00000117676	0.633899	0.943632	-0.204304	-0.365544	-0.180697	1.79719	-0.326675	0.555283	-0.0292262	0.0054258	-0.0730457	-0.368382	-0.417666	-0.183525	-0.344971	0.414437	-0.141858	-0.226046	0.0153862	0.0926839	-0.0123369	0.668937	0.192324	-0.0932969	0.101199	0.0956842	-0.477516	-0.18728	0.262704	0.338803	-0.201673	-0.430985	0.0243124	0.17671	-0.0783743	0.0184975	-0.0462734	0.0830061	-0.0181988	0.0990522
ENSG00000117682	-0.211929	-0.204801	-0.0948699	-0.674643	0.264122	-0.335878	-0.187793	0.0786447	-0.689214	-0.0869123	-0.370761	-0.248308	0.715658	-0.0506914	0.522412	-0.556645	-0.909566	-0.169464	-0.0758371	-0.055277	-1.0499	0.404316	0.450342	-0.736629	-0.126067	0.163012	-0.0563157	0.300402	0.0865492	-0.570001	-0.0353373	-0.0859497	-0.220244	1.41232	-0.0626779	0.417752	0.392656	0.107691	-0.0746501	-1.15802
ENSG00000117691	-0.0170505	0.424327	0.454583	-0.265685	-0.30793	-0.384922	0.329196	-0.499668	0.0460349	0.219865	2.15062	-0.565022	-0.25878	-0.225663	-1.04903	0.568583	-0.11481	-0.234643	-0.423514	0.00615592	-2.17125	-2.27569	-0.681061	-0.925468	0.25773	-0.0385771	2.16771	0.514118	-0.513938	0.207218	0.0751336	1.31679	-0.369659	0.0648189	-0.153894	-0.572851	0.120372	-1.24265	-0.0895358	0.0387199
ENSG00000117697	0.361164	0.267343	-0.376385	-0.221523	-0.721657	-0.296047	0.180708	0.0202511	0.00881267	0.1467	-0.107959	-0.342508	-0.458676	-1.00715	-0.686343	0.162626	-0.303658	0.136494	-0.320812	-0.0749423	-0.133393	-0.251822	-0.158484	0.00164336	-0.00517726	-0.313181	0.038855	0.526483	0.228152	0.57854	-0.443272	0.339762	0.137486	-0.878428	-0.897595	-0.504702	-0.0208237	-0.996449	-0.65536	0.500416
ENSG00000117713	0.190407	0.448623	-0.384774	-0.173226	-0.0388452	-0.111139	-0.105963	0.441458	0.407925	0.13386	-0.391165	0.105875	-0.075306	-0.360369	-0.207128	-0.316567	-0.00405781	0.102365	0.361837	-0.442443	1.22825	-0.0354536	0.134685	-0.139017	-0.278512	-0.370104	0.686736	-0.0729227	-0.252164	-0.281574	-0.166551	-0.539827	-0.247568	-0.222434	-0.186682	-0.828925	0.246366	-0.133122	-0.618934	-0.383478
ENSG00000117724	-0.396495	-0.234878	-0.220842	0.0334516	0.246029	-0.277322	-1.01823	-0.060768	5.84942	0.425657	-0.0871875	1.1234	-1.19835	-0.750728	-0.125895	-1.41113	-1.07414	-0.180682	1.50906	-0.383865	0.564336	-0.143242	-0.279778	0.952042	-0.471516	1.22014	0.962248	-0.39904	-0.667892	-1.80302	-0.934692	-0.450982	1.55802	-3.25308	-2.3976	0.323866	-1.00017	-0.213397	-0.600087	0.00809184
ENSG00000117748	-0.696391	-0.772919	-0.159198	-0.77951	-0.579458	0.387825	-0.282618	0.0173682	-0.150892	-0.0838918	-0.659231	0.109942	-0.822515	1.30096	1.44166	0.227394	-0.69277	-0.185339	0.672521	0.0792169	-1.37759	0.135019	-0.191027	0.0198248	-0.165497	-0.385495	1.71582	-0.849341	-0.252633	1.00013	-0.347584	0.0376096	0.12716	-0.522017	-0.0710966	0.19178	0.170469	0.277757	-0.647479	-1.04027
ENSG00000117751	-0.635509	0.364742	-0.00229029	-0.373573	-0.575037	-0.20178	-0.292375	-0.0743632	0.277479	-0.0306562	-0.50975	-0.0781095	0.158417	0.0201872	0.141914	-0.217443	-0.887676	-0.157561	-0.14138	-0.924246	-0.495089	0.696946	-0.320205	-0.374355	0.00894663	-0.174913	1.95233	0.205733	-0.234011	0.555806	-0.0381663	-0.354536	-0.0458021	-0.454349	-0.50129	-1.25793	-0.27089	0.00411378	-0.416116	-0.384656
ENSG00000117758	-0.360917	-1.07946	-0.148225	-0.491031	-0.368785	1.42654	0.0691083	-0.0776285	-0.236624	-0.0622912	-0.305618	-0.358688	0.568071	0.16572	-0.333663	0.175333	0.900696	0.068635	-0.282428	0.267251	-0.156949	0.625495	0.662357	-0.050132	-0.545238	0.0673636	-0.384242	-0.182754	0.306713	-0.204916	0.0480297	-0.332969	-0.279348	0.909895	-0.532058	0.881734	0.0418513	-0.260712	0.000869817	0.131455
ENSG00000117859	1.05487	-0.796098	-0.578135	-0.693468	-0.0965997	0.226626	-0.781621	-1.05702	-0.805259	0.0164973	-0.23839	-0.524334	-0.776658	1.21678	-0.760014	1.68005	-0.144383	0.154306	-0.607797	-0.777782	0.185251	-0.196876	-0.2603	-0.186725	0.857941	0.489269	0.50377	-0.722464	-0.408151	-0.450054	0.0318602	-0.254307	0.359223	0.196294	-0.248005	0.097378	0.258704	0.0869494	-0.757924	-0.190507
ENSG00000117862	-0.0728109	-0.524555	-0.222476	-0.284077	-0.457389	0.451937	-0.331856	0.972103	0.132622	0.17008	-0.333994	-0.236001	-0.0207365	0.221993	-0.630318	0.0581796	0.501667	0.131418	-0.36158	-0.0658607	-0.939218	1.01343	0.0149611	-0.243355	0.334714	-0.00893012	0.21837	0.675108	-0.313725	0.176829	-0.376726	-0.687089	-0.13899	-0.181408	-0.200723	-0.535316	0.0693306	-0.380888	0.253311	-0.480432
ENSG00000117868	-0.566071	0.00807324	0.638939	0.522649	-0.650805	-0.0550558	-0.325083	-0.293577	2.49051	-0.384186	-0.00557724	0.187892	-0.373162	-0.0880126	0.00206024	-0.167576	0.505973	-0.18416	-1.20073	-0.204039	0.0507101	1.06309	0.206994	0.566144	0.413635	0.185892	0.887749	0.0164439	-0.230069	0.39167	-0.693234	-0.867263	-0.521369	-0.345364	-0.421793	0.640291	0.140864	-0.593718	-0.161442	0.0207685
ENSG00000117899	-0.349854	-0.521292	0.188005	0.186045	-0.322053	-0.5006	-0.0799941	-0.251308	-0.144257	-0.165627	-0.418766	0.17579	0.238448	-0.36069	0.342054	-0.328853	-0.0945688	0.118211	0.97921	-0.121956	-0.812378	-0.0532275	0.0296053	0.0626813	0.950752	0.102393	0.0549632	-0.297692	0.0113254	-0.0500155	-0.380114	0.453293	0.351816	0.080726	-1.04678	0.467151	0.0529756	0.334355	0.518024	-0.490758
ENSG00000117906	-0.61978	-1.9132	-0.11975	0.814946	-0.836418	-0.534672	0.267105	-0.393324	0.258481	0.074283	-0.325255	0.365599	-0.154692	-0.00673057	-1.00535	-0.474674	0.213916	-0.0970889	-0.466545	1.35691	-0.124789	-0.168117	0.675539	0.0834383	0.585555	-0.647554	-1.09587	-0.0312527	-0.524346	-0.342875	0.438113	-0.682273	-0.0967871	-0.554009	-0.260531	0.342989	0.0927797	-0.192645	0.132402	0.146612
ENSG00000117984	2.98654	1.07791	-0.53541	-0.33174	-0.0846437	-0.0301637	-0.596777	-0.453252	0.0801166	0.263394	-0.131812	0.240678	0.812536	0.265281	-0.392275	-0.661907	0.311744	0.286103	0.264711	0.788285	0.132042	0.218365	0.622545	-0.341679	-0.1317	0.254045	0.750812	-0.09919	-0.54061	0.407114	0.0572719	-0.199679	-0.666328	-0.497528	1.45424	-0.686406	-0.0570611	-0.0732312	0.399397	0.327631
ENSG00000118007	0.0381759	-0.850051	-0.0369119	-0.384763	-0.100267	-0.00105227	-0.17995	0.392684	-0.304803	-0.0529516	-0.222187	-0.335369	-0.561533	0.0202041	-0.267709	0.348447	0.57887	-0.413306	0.380611	-0.575863	-0.263797	0.100026	-0.177508	-0.23282	-0.544932	-0.128848	-0.172535	-0.539135	-0.334244	-1.40888	0.23036	0.0236018	-0.176616	-0.0488735	-0.18738	0.547881	-0.414739	0.0981791	0.425498	0.234129
ENSG00000118046	0.158677	1.57649	-0.0881534	-0.380012	3.62507	-0.161627	-0.198402	-0.201223	-1.1232	0.136535	-0.408735	-0.315248	-0.0306764	-0.418932	0.0189358	-0.918721	0.653472	-0.229008	-0.740408	0.246713	-0.51224	-0.285039	-0.110189	-0.83055	-0.0530128	0.0198847	0.0807771	-0.773119	0.0854158	-0.861205	0.143462	-0.363446	0.573986	0.192167	0.988818	0.318101	0.00859215	0.543574	0.0585124	0.455675
ENSG00000118058	-0.828838	-0.693332	0.581919	0.62744	-0.21362	-0.144305	0.384061	-0.140474	-0.443019	0.185518	-0.216119	0.286668	-0.0798436	0.302032	-1.346	-0.0455654	0.421345	-0.0620636	0.668376	-0.315891	0.0617061	-0.977934	-0.359249	-0.694693	-0.521773	-0.306924	-0.221476	-0.500487	0.849021	-0.771975	-0.31011	0.380134	-0.243941	0.136746	-0.152914	-0.423973	0.0569988	0.521602	-0.181829	0.27364
ENSG00000118096	-0.510021	-1.06136	-0.178391	0.0707124	-0.676528	-0.259659	0.153172	-0.159653	0.775272	-0.216937	-0.307296	-0.396706	-0.352709	-0.243938	-1.37737	-0.546434	0.0371309	-0.241193	-0.825602	0.386916	-1.47176	-0.777656	0.536884	-0.0208519	-0.128063	-0.21487	0.740387	-0.0526009	0.241553	-0.183495	-0.734412	1.94157	-0.151375	-0.759837	0.336264	0.609549	0.539676	-0.303425	-0.213559	0.955863
ENSG00000118113	1.56007	-0.967056	-0.555107	0.101852	0.366082	2.7231	0.95232	-0.599587	-1.68401	-0.488904	0.331127	20.2944	-0.437352	0.124606	0.0447171	-0.0373314	0.229246	-0.40284	-0.893888	-1.82033	-1.59146	-0.592927	0.423108	0.536222	1.41105	-1.25914	1.77603	0.290473	-0.425598	-1.3167	-1.53634	0.613866	-0.449275	-1.12791	2.30554	3.1472	-0.909719	-2.22508	1.70046	-0.114912
ENSG00000118162	-0.910447	2.10862	-0.472332	-0.436038	-0.119538	0.764064	0.0587254	0.772036	0.222905	0.0799574	0.354189	0.451517	-0.0178728	0.142663	0.81504	0.377799	-1.45239	4.39104	-0.101668	-1.07669	-0.749072	0.170334	-0.817771	-0.408152	-0.951237	0.170725	-0.449393	-0.052897	-1.40368	-0.148791	-0.655789	-0.409691	-1.074	0.760764	-0.664848	0.480409	-0.261161	0.290138	-1.4056	0.988232
ENSG00000118181	-0.156575	-1.96035	-0.253536	1.18044	0.499895	-0.363239	-0.0711206	-0.0329076	0.15001	0.206686	-0.128825	-0.205349	-0.260907	0.481238	-0.278444	-0.0332464	-0.144426	-0.799029	-0.566132	2.08693	-0.681163	-0.666444	-0.474283	-0.172357	-0.162747	-0.268396	1.0878	1.25895	-0.259104	0.631157	0.346408	-0.742003	-0.094756	-0.163172	0.190468	0.251414	-0.122808	0.204957	0.0116746	-0.100647
ENSG00000118193	-0.221521	-0.827394	-0.412655	-0.0177614	0.993573	-0.166733	-0.705943	-0.0857503	5.91314	-0.100408	-0.172565	-0.649195	-0.494762	-0.334442	-0.119674	-0.157152	0.230741	0.014857	-0.0776489	0.345254	-0.576667	0.24993	-0.456005	0.512162	-0.562138	-0.135776	-0.283574	-0.135159	0.134233	0.0272732	-0.858763	-0.47966	0.239579	-0.698622	-0.396425	-0.327481	-0.0988211	-0.113072	-0.064198	-0.0784615
ENSG00000118197	0.0829591	-0.772566	-0.203049	-0.69017	-0.487306	0.287616	-0.252236	0.195586	-0.0297691	0.0126931	-0.0455837	-0.00580139	-0.499594	-0.650975	-0.613194	0.255036	-1.11797	0.0114323	1.19039	-0.700876	0.0296644	0.512839	-0.232509	0.487371	-0.00364055	-0.137854	0.713444	0.0419613	-0.161861	0.849612	-0.174964	-0.713761	0.099393	-0.049269	1.12123	0.17768	-0.51385	-0.448375	-0.779175	-0.749056
ENSG00000118200	-0.255638	-0.95607	-1.1456	3.82987	-0.91629	-0.857896	-0.628434	0.667318	0.531522	0.468828	-0.18771	-0.258441	2.92431	-0.149591	-1.72454	-0.293363	1.67252	-0.0434401	-0.905766	-0.668574	0.392872	-0.413578	0.0140274	1.04448	-2.04661	-0.533319	0.538275	-0.306274	-0.733688	1.30278	0.505815	-0.096449	0.820787	-0.361166	1.42811	-0.570523	-2.22674	0.706545	1.44708	0.8107
ENSG00000118217	-1.12957	-0.891635	-0.0385841	-0.237908	-0.176789	2.19194	-0.291049	1.7893	0.0483482	0.0804786	-0.266023	0.185631	-0.0438839	0.041143	-0.369747	0.475461	-0.352936	-0.195178	-1.07604	-0.334835	0.135362	-0.924431	-0.164109	1.17314	0.154553	-0.0371443	-0.08153	0.210986	0.101251	0.614809	-0.096968	-0.400822	0.0828179	-0.152458	-0.262484	0.199586	-0.531263	-0.0878045	-0.718135	0.379312
ENSG00000118242	1.07474	0.793593	0.438755	0.597854	-0.789971	-1.2887	-1.55288	-2.29027	-0.422683	-0.170658	0.262623	-0.368447	-0.74452	-1.09111	2.17178	0.391061	0.0994097	-0.189889	0.716703	-2.60571	-0.467196	-0.811743	-0.33981	1.54363	-2.14744	0.477668	-0.874738	0.171193	-0.793314	0.397637	0.328896	-0.791557	1.24344	1.93641	1.53022	1.41954	-1.05916	-1.57645	-0.628637	-0.312193
ENSG00000118246	-0.19379	-1.11429	0.274816	1.07592	-0.209643	-0.0550803	-0.0362982	-0.231937	-0.0222453	-0.108599	-0.252098	-0.313597	0.561035	0.1099	0.132439	-0.589983	-2.53613	0.196486	-0.847557	-0.425411	0.429664	-0.611076	-0.242404	0.09924	1.29382	-0.226445	-0.632118	0.27751	-0.385396	1.53342	-0.658306	0.157277	-0.306675	0.371034	0.272877	-0.02893	0.115608	0.142384	0.360379	0.392012
ENSG00000118260	-0.767605	-0.590005	-0.728942	-0.509645	0.00592485	-0.217074	0.160554	1.08618	0.656864	0.0170968	-0.228607	0.00855207	-0.602253	0.441401	-0.609146	-0.540689	0.299532	0.13009	-0.194365	-0.143895	0.709808	0.831324	-0.0999379	1.14242	-0.465044	-0.443443	1.83845	-0.27589	0.000195152	0.462647	-0.0414049	0.201046	0.0111023	0.152138	0.161666	-0.556462	0.309067	0.584439	-0.507062	-0.00484731
ENSG00000118263	0.743875	-0.239672	-0.437406	0.29921	-0.302853	1.04416	0.309732	0.303782	-0.439097	0.181412	0.0441347	0.297296	-0.278843	-0.812738	-1.84802	0.111745	-0.570901	-0.891469	0.186759	-0.604295	0.874035	0.595058	-0.243678	2.16159	-0.135634	0.204547	0.686987	0.427564	-0.00683783	0.040725	-0.169172	-0.497505	-0.0108735	-0.651506	-0.537174	-0.489224	0.253734	0.65552	-0.0735207	0.311933
ENSG00000118276	0.92333	-1.10207	-0.24859	0.109501	-0.173967	-0.877573	-0.34774	-0.779228	-0.236795	-0.155408	2.63666	-0.718024	0.108712	-0.854221	0.21173	0.762574	1.24125	0.364185	-0.151392	-0.200955	-1.68471	0.382944	3.89581	-0.580606	-0.889643	0.267934	2.48734	1.7105	-0.22311	-2.09852	-1.1691	-0.0790129	-0.56145	0.434759	0.645071	1.58706	-0.348381	1.10052	3.31267	0.00476342
ENSG00000118308	-0.479017	-0.851376	-0.90098	-0.729446	-0.496807	-1.06836	0.0311424	2.38537	-0.16962	0.0119517	-0.0711287	-0.115735	-0.730101	0.963132	-0.753028	-0.00971545	0.0410267	0.0795312	-0.0200326	-1.01766	0.873819	-0.278899	-0.186184	0.446586	0.313404	-0.0872143	0.817392	-0.537421	0.354235	0.820394	-0.288417	0.451693	0.319446	0.207562	0.237336	-0.576219	0.359385	-0.894207	-0.277713	-0.34303
ENSG00000118363	-0.244126	-1.54614	-0.302312	-0.671843	-0.642882	0.166334	-0.263995	-0.201858	-0.0637523	0.525496	0.0498086	-0.0346851	-0.272065	0.358199	0.464387	-0.621172	-0.297643	0.0695217	0.146492	0.444486	-0.777981	0.0759366	0.0636524	0.026363	-0.133208	0.413587	0.179525	0.16829	-0.30554	-0.297826	0.202005	-0.206119	0.431097	-0.448941	0.35809	-0.0322673	-0.22361	-0.216462	0.771369	-0.0399076
ENSG00000118369	0.0274891	1.24506	-0.0538036	0.224928	-0.505369	0.549602	-0.562022	-0.437823	-0.293378	-0.149777	-0.0613384	0.109732	0.246703	-1.5197	-1.676	0.476254	0.620839	-0.0784647	-0.654878	0.634054	0.0392322	0.484043	0.456893	-0.431534	-0.94249	0.359169	-0.357295	-0.722453	-0.320233	-0.975829	-0.673368	0.238255	0.135087	-1.16062	1.11706	0.644755	0.0705705	-0.470168	0.770117	0.0488861
ENSG00000118412	-0.657919	-1.0955	-0.170494	-0.132027	0.234518	-0.387596	-0.367959	0.236743	0.952533	-0.120775	-0.296975	-0.0807108	-0.361249	-0.442489	-0.700958	-0.393875	0.415642	-0.206341	-0.0422089	-0.359404	0.234858	-0.432113	-0.198795	-0.977378	-0.462822	0.017707	-0.409652	0.280268	-0.0472616	-0.793961	0.282447	0.211229	0.276618	0.0896447	0.11306	-0.365522	0.140281	0.118738	-0.261121	0.0438841
ENSG00000118418	-0.485032	-2.28707	0.59087	0.257212	-0.407027	-0.441769	0.234651	-0.578308	-0.279843	-0.133551	-0.296156	-0.322282	1.20767	-0.215845	-1.25885	0.476724	0.962797	-0.402836	2.47892	0.286052	-0.800149	-0.084264	0.222621	-0.278362	0.30231	-0.606767	-0.387807	0.466629	-0.038358	-1.07797	-0.106151	-0.0466035	0.0743299	0.811425	-0.736543	0.818225	-1.08248	-0.802175	0.0888388	-0.323034
ENSG00000118420	-0.482588	-1.44908	0.752683	1.47241	-0.025472	-0.768168	0.605851	0.672249	0.256599	-0.0539933	-0.386892	0.295221	-0.172889	0.184165	-0.00901127	0.77497	-0.870864	-0.5626	0.142342	0.679194	-0.0539949	-0.329593	-0.0505168	-0.143699	-0.0904553	-0.0442703	-0.717498	0.204662	0.387757	0.152656	0.159512	-0.957095	0.0798637	-0.665818	-0.436595	0.358647	0.704027	-1.61812	0.083025	0.52258
ENSG00000118454	0.0620524	-0.21226	0.35866	-0.31293	0.445693	0.0428865	0.127324	-0.354232	5.14753	-0.220937	-0.160622	-0.564722	-0.0131391	0.175538	-0.289638	-0.30277	0.0389368	0.119347	-0.88294	-0.374337	-1.31444	0.147072	-0.466722	-0.00784223	0.984312	0.00364235	-0.285998	-0.602587	-0.66599	-0.171321	0.164092	0.332651	0.543949	-0.850557	0.645413	0.655234	-0.591477	0.128231	-0.133713	-0.228445
ENSG00000118473	1.7638	-0.467489	0.112531	-0.99842	3.45199	-0.286077	0.75128	-2.19571	4.6545	-1.55807	1.14048	-0.30487	-1.16968	-1.29849	-0.809161	1.75448	-1.25001	0.520499	2.09909	-0.146843	0.206085	-0.120053	0.361226	-0.47123	0.745897	-1.37319	-2.06659	0.529439	0.526485	0.735263	-0.932183	2.95227	1.82523	0.948612	-0.451929	-0.942197	-0.614427	0.833927	1.70298	2.90596
ENSG00000118482	0.166313	-0.6619	-0.368499	-0.248714	-0.117057	-0.267499	0.012561	0.359529	0.0203368	0.0252717	-0.338411	-0.143249	-0.442992	0.16807	-0.218514	0.0342504	0.887915	0.381308	-0.477188	-0.711828	-0.116104	0.242472	-0.156374	-0.16327	-0.398974	-0.347255	-0.173159	0.158156	-0.0182025	-0.605538	0.0108947	0.140167	0.0847257	0.0192413	0.319899	-0.53937	-0.0980201	-0.368925	-0.344448	0.395559
ENSG00000118495	1.16686	-0.401527	-0.512298	-0.563168	-0.319958	-0.169381	0.915512	0.491635	0.201432	-0.407556	-0.115648	0.00482447	0.208494	0.417241	-0.565642	0.518562	-1.02196	0.723102	0.280964	-0.179947	0.907766	-0.00639009	-0.0479103	1.11243	1.12052	-0.765971	-0.882867	-0.648777	1.11747	1.23124	0.348684	0.31157	0.208078	0.309996	-2.42397	-0.481452	1.02739	0.170693	-0.510323	-0.121045
ENSG00000118496	0.321837	-1.49182	-0.339766	-1.10828	0.909834	0.276164	-0.430606	-0.172307	0.660188	0.212436	-0.298038	-0.154168	-0.123431	-0.533068	1.05177	-0.481113	0.0701478	-0.512565	-0.0630401	0.322396	-0.102055	0.573791	0.000236304	0.233	-0.355239	0.0291598	-0.929281	0.0452724	0.156186	-0.484677	-0.338211	0.292383	-0.719005	-0.552245	0.707648	-0.21473	-0.264864	0.10545	-0.366816	1.01432
ENSG00000118503	0.35861	-0.178218	2.27198	-0.432247	-0.551001	-0.234698	-0.0289722	-0.182759	-0.0991542	-0.308265	-0.440459	1.40711	-0.424835	3.45584	-0.216395	1.33274	-1.25472	1.37812	0.0707743	-1.18257	-0.274286	-0.271082	0.933092	0.261442	-0.707305	-0.477748	0.560957	0.601418	0.485632	1.13479	0.458646	-0.499813	-0.820616	-0.0913952	-1.1174	0.71859	-0.400259	-0.0531617	0.0830761	-0.351373
ENSG00000118507	-0.0313485	-1.37741	-0.680734	0.330591	1.14747	-0.162532	-0.982646	0.244035	5.83258	-0.279679	0.251906	-1.22675	-1.10416	-0.373275	0.461635	-0.16201	-0.229008	-0.183221	-1.10291	2.16273	0.0948625	0.113199	0.116194	0.414416	0.32007	-0.20593	-0.286202	-0.486937	0.397151	0.515235	0.0956844	0.0761138	0.239355	-1.22275	-1.12209	-0.683551	-0.502013	-1.84139	0.268042	-0.617651
ENSG00000118508	1.54636	-1.03919	-0.432411	-0.10851	-0.0502617	1.8947	-0.651832	-0.6103	-0.436319	0.153646	1.06696	-0.176029	0.636398	-0.814655	0.55385	0.0583024	0.0898835	-0.640156	-0.27302	0.545332	-1.89546	-0.0240226	-0.168432	1.52928	-0.143135	0.29663	0.696373	0.602988	-0.595418	2.2742	-0.0493596	-0.228056	-0.812668	0.364426	0.0380069	0.560015	-0.713056	-0.476186	-0.0394421	0.320327
ENSG00000118513	-0.130343	-0.130728	-1.45437	1.18701	-0.112732	-1.55451	-0.642977	-0.466881	1.77724	-0.0245855	-0.034259	3.35071	-1.01546	0.573587	1.17377	0.447345	0.868144	-0.237237	0.729996	-1.1414	0.589935	-0.774578	-0.480584	1.13874	-1.92114	0.824851	0.968325	0.23701	2.1683	0.564048	-0.302971	-0.56596	0.93733	-0.957626	-1.94439	-1.05782	0.537326	-0.28659	-0.773264	-0.110612
ENSG00000118515	-0.0328703	-0.891925	-0.890313	-0.176528	-0.418179	-0.628831	-0.489024	3.43614	-0.0559783	-0.642157	0.341872	-0.049522	0.380168	1.2247	-0.278134	-1.86081	-2.65513	-1.11337	-0.193925	0.244932	-0.661927	3.44707	-1.33365	1.14753	-0.63533	0.183615	0.463993	0.876706	1.56049	0.133625	-1.50037	-1.86809	-0.416118	-0.39305	1.39099	0.150353	-0.253646	-0.261016	1.17359	-0.0920835
ENSG00000118518	0.541882	-0.927437	-0.408009	-0.706937	0.0878301	0.504292	-0.104536	0.0780988	-1.09698	-0.015199	-0.23118	-0.323408	0.473466	-0.681378	0.538792	0.981832	0.723387	-0.114384	-1.04257	0.0953321	-0.0164433	-0.128568	-0.0941135	0.0255071	0.26118	-0.499442	-0.0138541	-0.404617	-0.506481	-0.996175	-0.194756	0.204098	0.21333	-0.402191	-0.221562	0.498498	-0.253988	-1.14677	-0.490015	-0.0840953
ENSG00000118520	6.42577	-1.82021	-0.00925451	-0.979785	0.712119	-0.958528	0.586209	-3.77811	-0.117624	-0.442673	0.154373	2.68829	-0.732228	2.21633	0.232747	4.33952	-0.656925	-0.10866	-0.405716	1.96347	0.867835	-2.76734	-1.70028	3.31829	-0.407497	-2.0092	-1.07342	-0.0544994	-0.877047	-1.83081	0.997536	-1.43338	0.184958	-0.431318	1.07324	-0.550266	0.0556164	1.15329	-1.15944	0.493589
ENSG00000118564	2.16097	-1.02888	0.0827196	0.378279	-0.23787	1.58042	-0.175629	1.08578	-0.168814	0.128753	-0.0760708	-0.0195637	0.0768592	-0.209752	0.0812053	-1.11149	1.06668	0.427243	-0.615243	-0.573886	0.0509946	-1.03996	-0.429298	-0.0172327	-1.0831	0.0264171	-0.349227	0.257587	-0.335752	1.2807	-0.308616	-0.448589	-0.260074	-0.138483	0.142636	0.728635	-0.131719	-0.301921	0.491436	0.366113
ENSG00000118579	-0.276242	-0.578224	-0.695071	-0.941365	0.324424	-0.208533	-0.162493	0.144502	0.0834882	-0.0603701	-0.432438	-0.224339	-0.157889	0.219936	0.270139	0.0998527	0.242174	0.882819	0.893683	0.512617	-0.936753	0.720031	0.0202807	-0.643605	-0.853299	0.469255	0.575451	1.03067	0.375614	0.408635	-0.315117	-0.950429	0.564309	-1.28365	0.028162	0.929933	-0.0766865	1.45568	-0.359206	0.706683
ENSG00000118596	-0.829604	-1.11369	0.277389	1.78218	-0.447254	1.109	0.403592	-0.589184	-0.308979	0.10151	-0.480971	-0.555955	0.754265	-0.307957	-0.26473	0.866864	-0.819306	0.0572491	0.684952	0.246246	-0.158668	-0.855649	1.00971	0.295831	-1.03986	-0.265464	0.354073	-0.131936	0.483409	0.350792	0.464884	-0.733979	0.66176	0.411148	1.13028	-0.959838	-0.177502	-0.750637	1.18192	1.92505
ENSG00000118600	-0.394339	0.013493	0.475946	0.796805	-1.01564	0.602624	-0.0968416	-0.241861	0.571556	-0.05876	-0.101194	-0.142801	1.40445	-1.07762	2.43953	-0.347552	0.335689	-0.549693	1.60766	-0.260436	-0.267025	-0.11761	-0.172635	-0.863466	-0.460305	-1.42948	-0.636017	-0.102032	-1.0806	-0.0909159	-0.736207	-0.102136	0.0504525	1.39554	-0.260748	-0.0765654	0.365629	0.783211	-0.614796	-0.121775
ENSG00000118620	-0.284095	0.0269308	-0.203148	-0.390271	-0.375335	-0.593668	0.0677495	0.315512	0.27199	-0.220235	-0.0212202	-0.316699	-0.810807	-0.914607	-0.647824	0.301839	0.183745	0.0465246	-0.671794	0.209191	-0.599032	-0.0913395	0.0690185	-0.684952	0.0161609	-0.114455	-1.5749	0.730837	-0.243971	-0.450177	-0.112653	-0.754655	0.589503	0.269419	-0.566586	1.78637	0.565526	-1.10034	-0.517531	-0.6843
ENSG00000118640	-0.129088	-0.429963	0.463437	-0.593984	-0.650918	-0.396102	0.0769641	-0.197429	0.0144772	0.0425159	0.114499	0.123812	2.00573	-0.436091	0.0744196	-0.637274	-0.166617	-0.0239288	-0.650431	0.2645	-1.48196	-0.324851	-0.0103687	0.298167	-0.357832	0.276677	2.22527	-1.15927	-0.0341945	-0.553295	-0.0635277	-0.180827	-0.121855	-0.510542	0.208982	-0.433321	0.0221812	-0.28001	0.463429	0.14076
