## Supplemental tables for "Human-porcine transcriptomics reveals resuscitation-responsive pathways in trauma shock" (part 10 of 25)

### Sheet: 25 (continued)
Human factors: Loadings
ENSG00000118655	0.219504	-0.899705	-0.220059	0.265033	-0.0343661	-0.870961	-0.182263	-1.26679	0.276002	-0.235364	0.186842	0.559823	1.43206	-1.76719	-2.88592	-0.108915	-0.375115	-0.494188	0.343697	-0.0405181	0.284361	-0.188396	0.0973383	1.48436	-1.05302	-0.244605	0.623868	0.529388	-0.00994598	-0.0774447	-0.903754	-0.00588851	0.133972	0.607652	-1.15073	0.14822	-0.664913	-0.232909	0.588946	1.03122
ENSG00000118680	0.919533	-0.928869	-0.0651781	-0.556332	-0.366102	0.402476	-0.395644	0.0719666	-0.173394	0.0356456	0.0423567	-0.276878	-0.592446	-0.0257959	0.073775	-0.249895	0.114108	-0.0886328	-0.362489	-0.235615	-0.861752	0.0204281	-0.153074	0.289776	-0.20404	-0.0224591	1.52573	0.117392	0.0228261	2.05489	-0.192609	-0.688991	-0.0701497	0.383049	0.046282	-0.0400287	-0.100547	-0.455825	0.208525	-0.472159
ENSG00000118689	-0.595375	0.780737	-0.167822	-0.718774	4.57569	-0.0614602	-0.207342	0.17626	0.415561	0.120604	-0.729342	0.392791	-0.161065	0.363402	-0.245255	-0.401518	-0.0396828	-0.0941975	-0.523333	-1.3129	0.962816	1.16445	-0.326672	0.331667	-0.0869248	-0.109488	-0.663664	-0.471686	0.743107	0.425217	-0.598316	0.127476	-1.44762	0.11827	0.439489	-1.79366	-0.188552	0.144508	-0.96175	1.29594
ENSG00000118690	-0.568919	-0.680619	-0.0436179	-0.135305	-0.00450479	-0.537545	0.28783	0.56621	-0.191645	-0.168225	-0.79933	0.472173	-0.665142	-1.27293	-0.210079	-1.15571	0.519526	-0.526719	0.506853	-2.0488	0.245436	0.126287	-0.308149	2.84647	-0.391543	0.0117266	1.34907	-1.52647	-0.594438	2.20903	-0.957109	1.06262	-0.49283	1.18534	0.25845	-0.546707	0.450294	-0.0573065	-0.599727	0.0387618
ENSG00000118705	-0.461338	-0.351367	0.0401197	-0.244966	-0.536335	0.0072437	-0.292825	-0.34301	-0.0738533	0.0242934	-0.0885096	0.249151	0.854835	0.136337	-0.273654	-0.203918	-0.889681	-0.164083	0.391632	-0.559743	0.105341	-0.176698	0.0225486	-0.491034	-0.553985	0.67542	0.757273	-0.280307	0.218367	0.682509	-0.136649	-0.379406	-0.271178	-0.18256	0.0661697	0.0377784	-0.288157	-0.208636	0.513244	-0.0607633
ENSG00000118707	-0.48424	1.10973	0.456523	0.551399	-0.440076	-0.526721	0.881255	0.892482	0.244372	-0.047314	-0.047214	0.283777	0.297895	1.60722	0.262966	-1.04855	0.718007	0.402826	-0.921466	-0.295685	-0.0574709	-0.359012	0.164427	-1.00063	-0.814444	-0.362452	0.22263	-0.251555	0.0359143	0.655573	0.271756	-1.73872	0.241118	0.77084	0.0359423	0.1986	-0.526076	0.0419787	0.0389423	0.475525
ENSG00000118762	0.724797	0.55678	0.819459	0.659032	0.0566353	-0.662379	-0.508989	-0.549953	0.629361	0.137627	-0.230093	0.112114	0.74962	-0.446444	1.67498	1.01053	1.14301	0.719283	1.36891	-1.94021	-1.58121	1.21093	-1.0084	0.0673224	0.141402	0.0136076	-0.887943	0.296093	0.232317	-0.743525	0.26099	-1.20521	0.510089	-1.03278	1.23097	0.160655	-0.323517	-0.22346	1.00242	-0.194304
ENSG00000118777	-1.19791	-0.0222989	-0.757299	0.191259	4.86204	0.290051	-0.703893	0.208055	3.65253	-0.288905	0.172878	-0.00377	-0.405652	1.01119	0.608698	-0.10587	-0.156602	0.446624	-2.127	0.45983	-0.788698	0.413529	0.0926798	-0.174048	-0.703248	-0.24766	-1.33693	0.031539	-0.248433	0.969098	-0.640377	0.25505	0.0336316	1.11203	0.181825	0.785826	-0.392898	0.0186013	-0.335209	-1.28489
ENSG00000118785	2.59375	-0.898362	2.28064	-0.777973	0.226283	4.34098	3.41767	1.06124	-0.658748	-0.370094	-0.993896	0.308049	-0.279602	0.826469	1.13251	-0.962301	-0.0116128	-0.410318	-0.499458	-1.29713	-1.01858	9.71453	-2.02085	-0.852158	0.788875	-1.59296	2.64114	1.47471	1.05645	-2.24432	0.415176	-0.462982	-0.711755	-2.67497	3.26425	-2.02946	-0.358164	-1.80999	0.415225	0.628472
ENSG00000118804	0.706083	-1.29712	-0.420017	0.104016	-1.04573	-0.367959	-1.4036	-2.89581	-0.413327	-0.402503	-0.084736	7.55251	-1.30735	-1.15192	-0.844544	-1.53886	1.14337	0.285841	2.63158	-0.0986068	-0.267884	1.87607	-0.596025	2.63931	-0.602773	0.757082	-0.423545	0.497785	0.0572085	-0.284015	0.106691	-0.234226	1.35839	0.035348	0.547076	0.48571	0.161824	-0.600408	1.27373	-0.0993863
ENSG00000118816	-0.023084	-0.165774	-0.43075	-0.426263	2.75206	-0.109498	-0.337087	-0.457737	0.292919	-0.0219352	-0.380437	-0.26592	-0.252325	0.0957158	-0.306568	-0.0405752	0.691702	-0.434276	-0.281823	-1.00269	-1.3773	-0.0717047	-0.192204	-0.159324	-0.385979	-0.263561	-0.570459	2.11473	0.0067581	0.627602	0.136644	-0.215602	-0.312712	0.0707003	0.281944	0.0391207	-0.425457	0.832889	-0.299336	0.245005
ENSG00000118855	0.829054	-1.06666	-0.70019	-0.81925	0.383467	-0.348891	-0.69349	-0.272865	-0.217473	0.0762505	1.36539	-0.370014	0.463366	0.156237	0.745887	0.932548	-0.264577	-0.233171	0.168156	0.563057	-0.184343	0.251267	0.12838	0.426887	0.732243	0.250441	-0.218008	-0.47283	0.17598	0.0116917	0.0117601	-0.313698	-0.45467	0.142205	0.236449	-0.0143886	0.154918	-0.0908109	0.736085	0.375157
ENSG00000118873	0.24032	-0.571675	-0.402923	-0.617072	-0.208482	-0.0815453	-0.274018	-0.963693	-0.634679	-0.0572796	-0.416353	-0.149982	-0.579509	-0.0186595	-0.223749	0.156705	-0.235455	-0.0138221	0.216014	-0.671356	-0.810503	0.2131	-0.00929436	-0.122871	-0.222372	-0.227007	-0.414788	-0.419936	-0.195184	-0.608727	-0.0128019	0.0137034	-0.138883	0.592856	-0.353206	0.362952	0.233094	0.365355	-0.108366	-0.0807034
ENSG00000118894	-0.205932	1.0678	0.927438	0.948195	-0.0327652	-0.0793997	0.076384	-0.0385164	-0.077189	-0.276528	-0.604936	-0.41195	0.441502	-0.0872932	1.94867	-0.651456	-0.807361	-0.185808	0.48132	-0.246506	-0.405639	-0.482654	-0.420791	0.605897	0.422122	-0.28193	-0.0715354	0.664581	-0.375738	1.07075	-0.125116	1.11918	0.484753	1.76817	-0.965613	-0.683611	0.598834	-1.05658	-1.09208	-0.217394
ENSG00000118900	1.87633	1.19999	-0.268011	-0.12686	-0.314818	-0.740802	-0.169407	1.43789	-0.207263	-0.0497661	0.251861	-0.112182	-0.681014	0.436134	-0.381361	-0.251674	-0.147708	0.558678	-0.742126	-0.830291	-0.182337	0.243205	-0.4019	0.249039	0.393533	-0.058735	-0.125144	0.0177622	-0.616151	-0.260605	0.87812	-0.447116	-0.0366259	-0.192107	0.0280546	-0.168389	-0.317905	-0.338925	0.422597	-0.246308
ENSG00000118922	-0.20254	-0.315177	2.87719	1.9327	-0.329796	-0.0557471	1.10738	0.110401	0.275216	0.0850086	-0.0828708	0.0162162	-0.333076	0.40435	-0.255368	0.310644	0.334583	-0.00591848	-0.396617	-1.03754	1.12492	0.0607374	-0.0197673	-0.880534	0.0836728	-0.399595	0.580973	0.397764	0.0907705	0.921396	-0.0789374	0.179772	-0.304851	0.517094	-0.244176	-1.1221	0.428125	-0.259828	-0.794818	-0.318152
ENSG00000118939	-0.472704	-1.19515	-0.0498847	-0.259191	0.184344	-0.388174	-0.68254	0.130113	2.86912	-0.208412	-0.14135	-0.279295	0.199202	0.269028	1.31278	-0.729188	0.728885	0.34556	-0.227027	0.836323	0.703503	-0.184493	0.117761	0.46644	-0.870611	0.172412	0.0124649	0.00201899	0.219643	0.329098	-0.130908	-1.08829	-0.454125	0.146539	0.107228	0.687637	0.339835	-0.231713	-0.164383	-0.987009
ENSG00000118960	0.908175	1.04604	-0.367036	-0.732287	-0.321135	-0.568746	-0.326347	0.598243	-0.367415	0.117284	-0.20238	-0.247448	0.0486237	-0.362863	-0.0858627	-0.157202	0.279742	0.136776	-0.58961	0.965861	-0.747993	0.687873	0.262395	0.192557	0.208452	0.210215	0.157841	0.861341	-0.45296	0.783834	-0.374443	0.251886	-0.0624675	0.017234	0.330893	-0.0636086	0.0950857	-0.377442	0.219753	-0.558739
ENSG00000118961	-0.284815	-0.524782	0.895817	0.498804	-0.435202	-0.818769	1.70109	-0.0416007	0.584913	-0.213718	-0.762135	-0.819275	-0.881512	-0.342074	2.09962	-0.507383	0.389229	0.344376	1.15037	0.24108	0.922921	-1.46322	-0.658126	1.12641	-0.857002	-0.286583	1.329	0.184969	0.311098	1.19766	-0.210774	-0.369174	0.125745	-1.90576	0.711057	1.36032	1.59192	0.874131	-1.59818	-0.964331
ENSG00000118965	-0.982436	-1.33881	-0.803071	-1.74443	-0.419655	-0.239148	0.494527	-0.965693	-0.627503	-0.112945	0.0515416	-0.103445	-1.99125	-0.447534	2.00062	-0.245541	-1.8905	0.251013	0.345129	-0.254888	-1.073	0.0415205	0.168755	2.36191	1.66873	-0.604382	-1.042	-1.07906	0.852207	0.407257	0.566558	1.34718	-1.09588	0.741302	1.33794	0.028606	0.123743	-0.455899	0.175469	0.519241
ENSG00000118971	0.0301691	0.792517	1.67601	0.837134	-0.71889	-0.263362	-0.00808008	-0.458945	0.254098	0.0900148	-0.186822	0.469817	-0.968633	0.47888	-0.87086	-1.53906	0.833308	0.00365701	0.407631	-0.624853	-0.848956	0.400165	0.876255	-0.843424	-0.635928	-0.0917527	-0.729783	0.743112	0.670843	-0.166767	-0.181212	0.255874	-0.0873163	-0.497948	1.05832	-0.785998	0.180371	0.435179	0.166488	-0.232934
ENSG00000118985	0.286763	-1.35084	-0.232683	-0.0809967	1.39378	-0.887171	-0.974129	-1.74532	0.267764	-0.390438	-0.618869	0.685737	-0.194528	3.02427	-0.919223	1.90763	0.954375	-0.192589	0.49379	-0.668166	0.0505649	0.880538	0.00806853	0.0286381	0.176926	0.409203	1.05216	-1.24048	0.059532	-0.419271	-0.15762	-0.389088	1.17438	-0.707091	-0.462508	0.23258	-0.309897	1.61397	0.674166	0.339765
ENSG00000119004	-0.502166	-0.248333	0.554026	-0.308711	-0.33472	-0.11307	0.101484	-0.498847	0.398477	0.0276776	-0.022064	0.0847865	0.299395	0.273414	0.499519	-0.820394	-1.0761	0.0277187	-1.0411	-0.453027	-0.0577018	0.667338	-0.791054	-0.630947	-0.527798	-0.475622	-1.22583	1.08954	-0.256105	-0.481693	0.129307	-0.124113	0.118373	-0.940443	0.549146	-0.201093	0.0619242	-0.226989	-0.517322	-0.0581928
ENSG00000119013	0.614167	-0.896916	-0.698456	-0.374154	-0.483362	1.12483	-0.183467	0.163356	-0.0741433	0.204933	-0.0290211	-0.350955	-0.273962	-0.167147	2.86241	-0.0654014	1.26597	0.0815716	0.623492	1.2244	-1.21966	-0.80968	0.188143	2.08115	-2.1922	0.0874261	-0.363044	1.15888	-1.20075	0.306142	0.914461	-0.386922	0.15558	1.44812	0.568282	0.750193	-0.442777	-1.04905	-0.495541	-0.694513
ENSG00000119041	-0.734368	-0.993657	0.211355	0.0712258	-0.363056	0.366586	-0.304449	-1.1536	0.279226	0.115467	-0.122099	-0.205505	0.862675	0.708644	2.14691	0.254046	-0.913433	0.0649355	-0.658358	-0.0650628	0.0883927	-0.103087	-0.877317	0.354782	-0.202812	0.0952576	-0.983907	-0.473925	-0.440479	0.647674	-0.802629	0.824301	0.48013	-0.767986	-0.109829	-0.0295978	-0.210783	0.695251	-0.481433	0.975199
ENSG00000119042	0.564525	-0.94095	3.96977	-2.21441	-0.487745	-0.594719	0.516748	-1.56128	-1.53003	-0.714877	0.837948	1.53273	1.83598	-0.68145	-2.53466	0.921606	1.08877	0.123363	2.16276	-0.885687	-1.09068	0.755886	-1.2867	1.15076	-0.407388	-1.27082	2.62714	0.535377	-1.96057	0.760579	0.944336	2.21488	-0.538088	-0.725487	0.170004	1.26434	0.62062	-0.595163	-1.2151	0.295982
ENSG00000119048	0.202476	-1.9224	-0.598283	-0.392548	1.5704	0.930403	-0.404486	0.892723	0.363319	-0.0367166	-0.0393347	-0.288048	-0.547302	0.90444	0.571221	-0.456946	0.270517	0.0760298	-0.954499	0.897722	0.920261	0.621489	0.328412	0.550747	0.214483	0.0433264	-0.385813	-0.103874	-0.144605	0.434974	0.154702	-0.795005	-0.742223	-0.209642	0.966215	-0.148307	-0.284699	0.330138	-0.23542	1.4388
ENSG00000119121	2.45348	1.67374	0.227103	0.771161	-0.523827	2.0651	0.272944	2.68891	0.442834	-0.107895	0.12507	1.19389	-0.341494	-1.78623	-0.336737	-2.17988	-0.636531	-1.02675	0.0976272	-2.99591	-0.68795	0.881412	0.777569	-0.418542	0.18078	0.0468718	-1.65625	1.13061	1.36742	-1.14073	-0.135943	-0.900063	0.00241581	-1.2517	1.36508	1.24909	-1.1765	0.945343	0.662316	1.03274
ENSG00000119138	-0.873749	0.55207	0.250609	0.859143	-0.262978	-0.0649371	1.06701	-0.707683	-0.190091	0.317042	0.455715	0.170491	0.342979	-0.173632	-0.489884	4.82905	1.25114	0.187507	-0.17269	-0.490493	-0.0286415	-1.61654	0.446139	-0.64199	0.561889	-0.730283	0.645084	0.989353	-0.172361	0.406374	-0.718867	-0.568242	-0.627377	-0.367483	0.561293	-0.292061	0.00294201	-1.60014	0.772644	-0.249844
ENSG00000119139	-0.494968	0.0833473	-0.186614	-0.489708	0.201445	-1.1355	0.0225788	1.05636	-0.745384	-0.439353	2.24692	0.0896412	0.894359	0.202435	-1.52023	-1.44864	0.633339	-0.237766	-0.971031	0.0484519	0.816627	-3.11	0.183939	0.67212	1.3893	-1.11877	-0.650968	0.353283	-0.106448	-0.0223392	-1.64326	0.757973	-1.04076	-0.874304	-1.59566	-0.110545	-1.21813	0.373578	0.277211	0.0980777
ENSG00000119185	0.236843	-0.102377	0.765535	-0.0544385	-0.391886	0.284543	0.223177	-0.919337	-0.0785285	0.177626	-0.307196	0.0482389	0.306731	-0.906385	-0.0557894	-0.645778	0.1689	-0.105925	-0.643605	-0.111869	-0.625922	0.387291	0.05008	0.406625	-0.476915	0.263948	0.071004	0.764328	-0.351074	-0.564077	-0.29265	0.0860321	0.359485	-0.328199	0.190977	-0.157157	0.0897038	-0.720837	0.251488	-0.365592
ENSG00000119203	-0.356436	-1.16205	-0.127633	0.0188521	-0.252555	0.155636	-0.772007	-0.752632	0.131252	-0.269395	-0.253525	-0.287809	0.635162	0.0884989	-0.326848	0.147053	-0.0457574	-0.0505697	1.41606	-0.160062	0.230124	-0.483188	-0.275037	-0.0966458	0.488363	0.116602	-0.886436	1.21268	-0.054472	-0.597925	-0.489562	0.172544	-0.419724	-1.14582	-0.107383	-0.314497	-0.158694	-0.553191	-0.071396	1.28128
ENSG00000119231	-0.474705	0.587849	-0.248144	-0.268207	-0.432442	0.00253315	-0.447207	0.0205909	0.232333	0.0955908	-0.147792	-0.204704	-0.0354792	0.599986	0.175314	0.0798313	-0.365882	-0.332226	-1.93794	-0.618772	-0.884357	-0.111808	-0.283727	-0.0371893	0.399997	-0.0252297	-1.68567	0.505168	-0.19877	0.000291821	-0.252165	-1.11623	0.273079	0.403495	0.0273722	-0.212678	0.0590769	0.0539211	-0.773142	-0.437815
ENSG00000119242	-0.341469	0.393011	0.830065	0.154771	0.243861	-0.557527	0.0577222	-0.213177	-0.891424	0.270789	3.11715	-0.578055	-0.986651	-0.621045	-0.61198	0.174338	0.803527	0.0789821	-0.761851	0.391362	0.736994	-0.689156	0.332838	-0.413284	-0.0220844	-0.644734	2.13683	0.787676	-0.199845	-1.31806	-0.470896	0.055562	0.370388	-0.43959	0.569984	-0.339022	0.419989	-0.0856431	-0.381741	0.286113
ENSG00000119280	-0.695063	0.988816	-0.1767	-0.687063	0.650074	-0.438371	-0.0173317	0.082336	-0.0441231	-0.428188	6.59818	0.280754	0.00209148	0.527539	0.0388434	0.0666638	-0.0941786	0.149829	-0.684734	-0.0735819	-0.959887	0.246965	-0.42575	-0.752984	-0.0295052	0.354801	-0.789758	0.554401	-1.43504	-0.546393	1.07958	-1.19278	-0.169431	1.38868	1.04157	0.0145342	-1.01915	-0.018272	-1.33393	0.844056
ENSG00000119285	-0.507645	-1.238	0.74487	0.590696	-0.40903	0.46038	0.453343	-0.166792	-0.252153	0.097769	-0.105837	0.181972	-0.0903864	0.0352392	0.113692	-0.321266	-2.72156	0.124494	0.0026398	-0.0652337	-0.168032	-0.0966709	-0.904371	-0.41639	0.0353335	0.0362202	-0.187486	0.209652	0.191365	0.556374	-0.289697	-0.110886	-0.458366	-0.284411	0.435965	0.335865	0.405425	1.78014	0.902919	0.651921
ENSG00000119314	0.86003	-1.0136	-0.181236	-0.436291	-0.329659	0.215394	-0.129035	0.150287	0.159219	0.185986	-0.258796	-0.208805	-0.656075	0.279481	0.173936	0.0356581	0.711861	-0.114956	-0.315688	-0.265018	1.1035	0.277632	-0.164856	0.657369	-0.540675	-0.163194	1.05854	0.484383	0.089729	0.589221	-0.0255407	-0.434266	-0.250737	-0.0299293	0.228646	-0.222612	-0.0482088	-0.215022	-0.0965402	0.0620011
ENSG00000119318	-0.0625282	-0.0740209	-0.728161	-0.328917	0.345913	0.558111	-1.04121	-0.0527988	1.50256	0.0345042	-0.0462101	-0.391953	-0.489052	0.385348	0.734078	0.350465	0.649887	-0.339114	-0.596208	-0.340259	0.608807	-1.00135	0.0581682	-0.214618	-0.825602	0.303104	1.57487	0.110051	-0.102477	-0.343464	-0.0721441	-0.611773	0.565768	-0.284917	0.312941	-1.1117	-0.288448	-0.703298	-0.387106	-0.434306
ENSG00000119321	-0.469851	-0.333803	-0.588466	-0.788053	-0.46411	0.517281	0.0398999	0.0512973	-0.201827	0.113841	-0.323675	0.285437	1.22535	-0.958434	-0.0544905	-0.208857	-0.385779	-0.0454256	0.164996	-0.405011	1.54873	0.0813286	-0.0593169	2.03842	-1.123	0.0316105	0.829918	-0.247234	-0.082615	-0.1081	-0.00828551	-0.219204	0.113739	0.375073	-0.252418	-0.432303	0.66861	0.800383	-1.02166	-0.172889
ENSG00000119326	-0.0197962	-0.32034	0.250093	-0.0403666	6.09201	-0.890457	-0.774026	-0.0674206	-0.875268	-0.26219	0.88575	0.0489676	-0.0867115	-0.136216	0.926562	0.627107	0.122623	-0.871894	-0.103727	-2.0371	-1.10301	-1.56598	-0.352382	-0.788846	-0.222832	0.482457	-0.389966	0.644826	-0.17908	0.836446	-0.856488	-1.39507	-0.0332991	0.815149	-1.12181	-0.815887	-0.769664	-1.0717	-1.0768	1.01225
ENSG00000119328	-0.0476998	-1.54902	0.0926714	-0.325989	0.191308	1.53653	-0.927662	0.0367684	-0.452144	0.206706	-0.246687	-0.431918	-0.079804	-1.29121	-0.481933	-0.601538	-0.470002	-0.433293	-0.248967	-0.41107	0.455188	1.06315	0.110678	0.493533	0.602061	0.148272	1.3801	-0.433688	-0.2281	0.115191	0.153365	-0.299002	-0.15967	2.38935	0.0498011	-0.775756	-0.21491	-0.0669297	0.193542	-0.619534
ENSG00000119333	-0.14401	2.56982	-0.873909	-1.13896	-0.0806889	-0.995483	3.13244	-0.842216	-0.386261	-0.091517	0.67306	0.520019	-1.16428	0.583662	1.43522	-0.879276	-0.218665	0.497234	0.137943	0.348694	0.784337	-1.45513	-0.842717	0.220798	0.0471543	0.631804	-0.573376	0.260979	0.638707	0.474245	-0.691834	0.976757	0.0569271	2.32356	-0.507441	-0.222957	0.344004	-1.16642	-0.337539	0.299851
ENSG00000119335	-0.637591	-0.334652	0.187782	-0.187127	-0.427211	-0.586567	0.360621	0.344002	-0.216954	0.0619654	-0.178119	0.0393177	0.282158	0.453603	-0.0871338	-0.222604	0.308151	-0.260752	-1.08674	-0.588821	-1.056	-0.283025	-0.0691389	-0.248555	-0.623013	-0.026816	0.797675	0.876981	0.27989	-0.979135	0.159835	-0.44188	-0.0109121	-0.177314	-0.661022	0.215071	-0.34858	-0.190045	0.426443	0.150915
ENSG00000119383	-0.519994	0.623104	-0.15254	-0.452908	1.11986	-0.0578847	-0.376144	-0.756954	-0.845323	0.132845	0.134148	-0.0565477	0.307973	-0.288986	0.677653	-0.429332	-0.384154	0.517974	0.140837	0.0580576	-1.00525	0.307945	0.507962	0.0488587	0.183234	0.00921624	0.521953	0.0845629	-0.100309	0.697809	-0.539411	-0.354264	0.481895	1.32213	-0.65308	-0.0887183	0.120396	0.16201	0.136746	1.87766
ENSG00000119392	0.0341037	0.272065	-0.571829	-0.639091	-0.301467	-0.0756946	-0.61659	0.171598	0.173674	0.0837087	-0.204686	-0.435333	-0.238491	-0.106002	0.125548	0.472827	-0.863485	0.181027	0.100145	-0.237951	-1.15696	-0.218329	-0.013318	-0.0343202	0.590041	-0.11155	-0.20166	0.10372	-0.239788	-0.332051	-0.169985	-0.167622	0.10588	-0.353168	0.065803	-0.18332	0.0339996	0.0732767	-0.487697	-0.629752
ENSG00000119396	0.321724	-1.24397	-0.246027	-0.490004	-0.387059	-0.507531	-0.218045	0.350132	-0.172136	0.0641094	0.0973376	-0.102666	-0.174875	-0.0221945	0.925661	-0.225665	0.232762	0.0174388	-0.491059	0.114458	-0.116495	-0.0692165	-0.0699201	0.150311	-0.895826	-0.274465	-0.193656	0.484883	0.116423	0.895621	-0.0838784	-0.316815	-0.405195	-0.39663	0.00975795	-0.0320174	0.0751058	-0.0266037	0.420081	-0.163174
ENSG00000119397	-0.278854	0.151411	-0.0389452	-0.0464536	-0.277484	-0.533147	0.932865	-0.791372	-0.0485511	-0.0277306	-0.116547	0.662555	0.394997	-0.465483	0.365136	0.755502	-0.926573	0.72058	-0.626445	-1.03123	-0.44809	-0.487216	-0.758285	0.232886	-0.241906	-0.505512	-0.943701	0.218779	0.323763	-0.457234	-0.0662759	0.750828	0.0823814	-0.316445	-0.534821	-0.557717	0.533632	0.638302	-0.727628	-0.150178
ENSG00000119401	-0.259798	-0.558947	1.69745	1.13647	-0.00442338	-0.0799632	0.0875937	0.688246	-0.912821	0.264624	0.327226	-0.341115	-0.760792	-0.235279	-0.438734	-0.736609	-0.0331494	0.0651868	-0.0027414	0.843673	-0.994687	-1.30712	0.228862	-1.01116	-0.208285	0.414618	0.5874	1.12366	-0.282283	0.826889	0.105752	1.62818	-0.48887	1.14551	1.07535	0.409396	-0.0637139	-0.364099	0.0647817	0.354039
ENSG00000119402	1.8693	-0.782069	-0.506324	-0.889945	0.0438189	-0.295597	-0.529585	-1.5051	-0.514183	-0.194254	-0.265833	-0.298457	-0.364467	0.954838	0.349457	0.507049	0.428053	-0.450218	0.546841	-0.48576	0.307089	0.210934	0.334712	-0.392223	0.14753	0.0552909	-0.420772	0.47797	-0.220645	0.441654	0.750358	-0.117113	-0.190438	0.181393	0.226895	-0.190856	0.14202	0.295419	-0.662254	0.103883
ENSG00000119403	-0.335304	-0.058654	0.705573	0.55216	-0.302041	-0.41281	0.0351036	-0.668788	-0.319458	-0.0160621	0.00579162	0.480093	0.183179	-0.14257	-0.468375	-0.543845	0.226768	-0.651308	2.10917	0.359385	-0.38117	-0.672895	-0.305064	0.500399	-0.956702	-0.379866	-0.278187	-0.492859	0.358685	0.617595	-0.352948	-0.0513362	-0.129251	0.185274	-0.486634	-0.536507	0.326857	0.777471	-0.568251	-0.895625
ENSG00000119408	3.35157	0.261611	-0.0212754	-0.382726	-0.173544	-0.400678	0.517082	0.992446	-0.125988	-0.131527	-0.0394456	0.239828	-0.0479352	-0.920087	-0.915353	-1.66692	0.619443	-0.0885096	0.493416	-0.162844	-0.264257	0.842103	0.32517	-0.331943	0.296389	-0.238115	0.732588	0.371145	0.708925	0.109924	-1.69394	0.313826	-0.254641	-0.0825118	1.15391	-0.696134	0.291527	-0.499932	-0.219463	0.564702
ENSG00000119414	0.487197	-1.51753	-0.440158	-0.500425	0.158062	0.314382	-0.225235	-0.234861	-0.0564803	0.0354419	0.014324	-0.00217558	-0.403548	0.0115591	0.859988	-0.28316	-0.122543	-0.382436	-1.07786	0.429213	0.602087	0.456824	-0.10038	0.551968	0.443941	-0.166379	0.760045	0.332117	-0.206262	0.648258	0.173088	-0.133794	-0.0578501	0.251371	0.113024	0.0814824	0.0634581	0.265516	0.0363595	0.631226
ENSG00000119421	-0.397745	-1.10165	0.0404843	-0.72023	-0.471191	0.403426	-0.492035	-1.29514	-0.189237	-0.136302	-0.242392	0.278677	0.205141	-1.71073	-1.33676	-1.23251	-0.379976	-0.40251	-0.682512	1.65973	-0.656371	0.358299	0.518603	-0.0959876	-0.476818	0.428801	1.72966	-0.88684	0.00908066	0.701238	0.274586	0.966886	-0.244508	0.061006	-0.523432	1.00563	0.180552	0.757475	0.758418	-0.291234
ENSG00000119431	-0.315063	-0.0480494	0.234986	0.149725	-0.699779	-0.205288	0.344516	-0.651384	-0.0680188	-0.0133851	-0.249187	-0.297507	-0.56103	-0.46648	-0.939173	0.527929	-0.477583	-0.615853	1.38026	1.3623	0.0361774	-0.34736	0.331003	-0.319544	-0.556387	0.189172	-0.0249913	-0.361502	-0.00274479	0.713984	0.483368	-0.183742	-0.700175	0.152208	0.799875	0.0624094	0.222618	0.57495	0.0659035	0.277886
ENSG00000119446	0.118336	-0.635655	-0.180545	-0.218294	-0.0721821	-0.324671	-0.788621	0.240055	0.0743211	-0.0395111	-0.199598	-0.194535	-0.0992944	0.443612	-1.28894	-0.56553	-0.741051	0.0179923	-0.438772	-0.597628	0.676109	0.635943	-0.556484	-0.989848	-0.000536656	-0.263422	0.973336	1.28456	-0.630305	1.70832	-0.0989649	-0.271168	-0.443566	-0.613582	-0.0141784	-0.0190663	-0.497143	0.0388061	0.233998	-0.59215
ENSG00000119457	-1.13863	-0.622529	-1.01761	-0.811875	0.456201	-0.323383	-0.508493	2.62934	-1.45529	-0.545548	0.618469	-1.08397	6.4081	-0.690478	-1.00215	-0.471044	-1.45869	-0.964322	-0.461188	1.62004	-0.677563	0.362402	1.10193	1.05748	1.08612	0.340017	-0.15054	1.10406	-0.402618	0.307742	-1.34175	0.400274	-1.08705	-0.782981	-0.65534	1.11525	0.212296	-2.02578	-1.44838	0.74415
ENSG00000119471	1.69652	-1.25369	-0.330433	-0.359957	-0.28669	0.701927	-0.318469	1.1882	0.43296	-0.0906245	-0.190909	-0.238593	-0.688373	0.243545	-0.640584	-0.0321432	0.110397	-0.321676	-0.372601	-0.515802	-0.619888	0.220073	0.155063	0.52515	0.623674	0.163388	0.291419	0.0571453	0.712145	0.113849	0.164466	0.290313	-0.0246728	0.157944	0.100532	-0.0685419	-0.216936	-0.398282	-0.223778	-0.0698243
ENSG00000119487	0.068173	0.166041	-0.428825	-0.73608	-0.256503	-0.155481	-0.115457	-0.731883	0.404067	0.123569	-0.497687	-0.413533	-0.102959	-0.244234	-0.673725	-0.253165	-0.401465	-0.0958092	0.604818	-0.694534	-0.959668	-0.39471	0.164089	-0.09796	-0.0207071	-0.334879	-0.679102	0.713734	0.0424297	-0.1191	-0.0714751	-0.544969	0.168444	0.530471	-0.0745765	-0.320814	-0.0563529	-0.17433	-0.425566	0.470405
ENSG00000119508	2.10085	-0.390121	1.75517	1.47167	-0.299044	-0.525906	0.0597201	-1.79211	0.304957	-0.0828518	1.35075	3.71387	-0.670166	12.1614	-0.143598	-3.48961	1.00948	0.074249	-0.498236	-1.39852	0.99523	1.97376	0.91229	-1.11094	-0.893472	-0.304486	0.643912	0.3809	2.66605	0.573744	-0.13611	1.32267	-0.455835	-0.933204	-0.265099	-0.0419363	0.583587	1.22934	-0.195225	-0.544891
ENSG00000119509	-0.730507	-0.969759	0.0887155	0.227265	-0.129676	-0.162932	0.231564	0.218713	-0.358303	0.0976554	-0.300757	-0.425838	-0.139695	-0.170718	-0.470011	-0.049258	0.182378	-0.193023	-0.0258692	0.0156608	0.338691	-0.641208	0.451273	-0.885179	-0.302831	-0.0038516	0.325295	-0.238414	-0.383387	0.744657	0.0132918	0.407167	0.232485	-0.596137	-0.0916326	-0.553892	0.300036	0.281941	0.835965	1.05744
ENSG00000119514	-0.925539	-0.0570822	0.317063	2.79939	0.0819388	0.180943	-1.89184	0.641061	-1.11433	0.406964	-1.16622	-0.317673	-1.5682	1.0242	0.201467	-1.64149	0.550208	-0.781632	1.31383	-0.0457405	-2.20749	-1.44036	0.691658	0.204903	1.11897	0.437381	-1.02425	1.10143	2.13364	-1.41495	-0.108313	-0.575746	0.208908	0.788127	0.186644	-0.879574	0.0996424	0.681138	1.35632	0.437859
ENSG00000119522	0.452686	0.0857514	-0.388135	-0.447871	0.871262	0.267403	-0.174201	-0.260492	0.0167724	-0.158038	-0.683998	-0.354016	0.975349	-0.0849447	-1.23051	0.0461415	0.433299	0.83098	0.518455	-0.701527	0.330475	0.477198	0.000115921	-1.04754	-0.377702	-0.291964	-0.430982	-0.0456295	0.405017	-0.185654	-0.302139	-0.611745	0.145971	0.653117	-0.964245	-0.0511543	-0.105099	-0.390443	-0.482304	-0.559811
ENSG00000119523	-0.875061	-0.0664575	-0.0535599	-0.378214	-0.408024	-0.106273	-0.0882874	0.000736712	0.00332682	-0.180429	-0.114194	0.0161293	0.538572	-0.114766	0.780212	0.179395	0.0339391	-0.409686	-0.343276	-0.326627	-0.414536	-0.311134	0.703504	-1.10073	-0.292584	0.556848	-0.704739	0.812488	-0.209675	0.296808	-0.301792	0.305436	-0.365627	-0.624035	0.393505	-0.298502	-0.503597	-0.294011	0.598414	-0.941852
ENSG00000119535	0.385015	0.81998	-0.129317	-0.0106436	-0.211818	2.02467	-0.29536	2.64475	0.0417357	0.220345	0.080208	-0.203851	-0.228327	0.225555	-0.0386656	-0.0383142	-0.315143	-0.00564901	-0.0443679	-0.620366	0.360246	0.637144	0.225297	0.26262	0.434843	0.167275	-0.131612	-0.367328	0.0543728	0.0699128	0.0759363	-0.626831	-0.0233184	-0.501143	-0.0347799	0.461627	-0.004874	0.57575	-0.405672	0.0840003
ENSG00000119537	-1.37089	-0.542017	0.383296	1.14715	-0.765682	2.40524	0.48566	-0.947716	-0.137741	0.494156	0.0953763	-0.25372	0.427733	-0.379669	-0.46525	-0.786323	1.18767	0.322149	1.36743	0.278432	0.368878	0.807758	-0.675042	0.0573552	-1.41712	0.0406288	0.454778	-0.253704	-0.390169	-0.468261	-1.26734	-0.155075	0.436878	0.310516	1.39885	1.04207	0.149763	0.193203	1.36399	0.0276885
ENSG00000119541	0.465179	-0.231656	-0.216484	-0.821579	-0.214822	0.0861334	-0.514398	0.655562	-0.509104	-0.0616229	-0.261167	-0.218202	-0.494676	0.123317	0.413261	-0.164235	-0.672383	-0.177055	-0.602721	-0.818749	-0.427601	0.565197	-0.278312	0.482526	0.031693	0.0420501	0.722877	0.604364	-0.0930132	-0.79119	0.187637	-0.00744294	-0.216741	-0.595826	0.511409	-0.24562	0.113272	-0.464262	0.03593	-0.316336
ENSG00000119559	-0.12848	1.25613	-0.359142	-0.701369	-0.011796	0.0775806	-0.835595	0.148005	-0.488904	-0.139394	-0.259441	-0.306857	-0.48012	-0.388798	0.15699	-0.154526	-1.00685	-0.111299	0.705683	1.3207	-0.123456	0.991077	-0.269689	-0.489882	0.219447	-0.0415364	-0.617968	0.197442	-0.16303	0.627985	-0.0169655	-0.00782739	0.0547667	0.231802	0.10188	0.547783	0.20694	0.591686	0.405892	-0.341158
ENSG00000119574	0.339377	1.57172	-0.121702	-0.0754125	-0.0978742	-0.16927	-0.567772	-0.462649	-0.135434	-0.344789	-0.391689	-0.321781	-0.0773653	-0.732403	0.569418	-0.0818141	0.321118	-0.170094	0.49935	1.47124	0.923787	0.396048	0.0534652	-0.599858	0.365942	0.0926526	0.54273	0.839737	0.111524	-0.988451	-0.117725	0.0337658	-0.0648821	-0.560004	0.109687	-0.896889	-0.0142288	-0.97656	-0.14805	-0.633427
ENSG00000119596	-0.40154	-0.752839	-0.208789	0.736115	-0.200448	-0.332904	0.234709	-0.152612	0.0362854	0.112864	-0.322077	0.108459	0.192928	-0.126059	-0.0781698	0.0642718	-0.498073	-0.173403	-0.554233	-0.430423	0.372597	0.210506	-0.0131076	-0.286597	0.205945	-0.305885	-0.502359	-0.551528	0.170791	-0.365147	0.0379891	-0.341837	-0.28734	0.159991	-0.535761	-0.443416	0.10899	0.234294	-0.108608	0.0153049
ENSG00000119599	0.534274	0.0274121	0.190323	1.09655	-0.938459	-0.618563	2.56513	-0.697391	0.322576	-0.42095	0.602193	-1.13129	-0.726291	-0.990668	-1.08684	1.41088	-3.23392	0.604043	-0.0664232	-1.68734	-0.911377	0.853352	-0.841793	0.0114144	1.06325	-1.11912	0.735428	0.182374	0.188825	-0.314522	0.159781	-1.63621	-0.780108	3.21644	2.44531	-0.929421	-0.40501	0.299726	0.449185	1.18956
ENSG00000119616	0.283073	-0.959751	-0.352209	-0.360545	-0.214402	-0.0204495	-0.599801	-0.208401	1.64693	0.0231296	-0.469673	-0.515952	-0.190062	-0.21523	-0.856023	-1.06659	-0.858855	-0.123217	-0.87249	-0.0551581	-0.0908765	0.714224	-0.148236	-0.51826	0.408399	-0.00724367	0.315906	-0.62537	-0.0628462	0.950817	0.0713402	-0.381079	0.33806	0.43767	0.247763	-1.11279	-0.131688	-0.183602	0.0939056	-0.0862795
ENSG00000119632	-0.365411	-0.2656	0.907043	-0.832595	0.170819	0.617772	-0.071739	-0.115828	-0.418271	0.0363344	0.294809	0.111735	1.28301	-0.294938	-0.600532	1.33081	0.878213	0.116727	1.72385	1.25844	-1.4298	-0.246344	0.347333	-0.507422	-0.429947	0.152811	1.24931	0.0403636	-0.252756	-0.195227	-0.315238	0.444944	-0.404461	0.595515	0.5076	0.553957	-0.0590883	-1.17242	0.283533	-1.1393
ENSG00000119636	0.243342	-0.874023	0.21828	0.348775	4.55277	-0.58061	-0.101122	-0.0998354	2.52149	-0.0830688	-0.0897935	-0.801983	-0.638412	-0.463788	-0.767717	0.526004	-0.70426	-1.37937	0.796326	-1.43266	1.31846	-0.00589295	-0.835893	0.254879	-0.949713	-0.792739	-1.05083	0.48911	0.0853056	-2.02353	0.417208	0.555405	0.307689	-1.84618	-0.719329	-1.43162	0.00515026	-2.43606	0.76835	0.208315
ENSG00000119638	0.376967	0.218505	-0.506964	-0.21326	0.0683351	-0.0356957	-0.0918081	-1.3568	-0.6258	0.00558071	-0.338994	0.0723135	0.148757	0.0253519	-0.821087	0.238756	0.497654	0.0425923	-0.0887452	-0.134233	0.119015	0.635672	0.00480115	-0.435885	-0.125965	-0.172397	0.0814837	0.415738	-0.100996	-0.0669137	0.00919839	0.235959	0.203709	-0.0944721	0.215743	0.668026	-0.307944	0.382793	-0.270358	0.614565
ENSG00000119640	-1.06779	-0.869357	0.724848	0.63958	-0.375806	-0.184097	0.779507	0.160068	-0.329813	0.069706	0.155859	0.785534	-0.495802	-1.14344	-0.503664	-0.513724	-0.594742	0.0936875	-1.07133	0.389105	0.162851	-0.205412	0.12993	-0.153763	0.00189008	-0.205894	1.87057	-2.21818	-1.07538	-0.546222	0.188954	1.2637	-0.873934	-1.14305	1.27389	0.388511	0.751992	1.81275	0.464547	-1.0561
ENSG00000119650	-1.11383	-0.884785	0.481014	0.0295279	0.0202739	0.285804	0.513981	1.1066	-0.957683	-0.407308	-0.442846	0.59563	0.593598	0.86089	-1.15298	0.351392	0.317529	-0.119189	2.04377	0.205984	-0.590188	0.856998	0.173805	-0.996487	1.93352	0.345608	0.142624	0.587132	0.448732	-0.405562	-0.114494	0.363636	-1.16214	-0.572564	0.180378	-0.22673	0.333398	-0.308114	-0.643874	-0.42562
ENSG00000119655	-0.626044	-0.677783	-0.57611	-0.732861	-0.458321	0.125723	-0.542821	0.863565	0.0402096	0.0819476	0.0124308	-0.304568	1.81698	0.391432	-0.562077	-0.711947	0.725348	1.14069	0.646293	0.546316	-0.146521	-0.0650491	-0.171421	0.00982255	-0.115971	0.0529889	0.335845	0.781261	0.13187	2.0027	-0.165106	-0.843991	-0.091248	-0.0781266	-1.7435	-0.853861	-0.124904	-0.815632	0.486641	-1.24631
ENSG00000119661	-0.233038	0.309202	1.90113	-1.15794	0.273945	-0.984411	0.998097	-0.541389	1.18975	0.36687	-0.121243	-0.461283	-0.614191	-0.0460118	-0.395048	-1.26103	-0.110352	1.45177	-0.0060612	-0.545459	-0.61764	-0.25447	-0.366003	0.478212	-1.1168	-1.32955	-0.171048	1.86396	0.641332	0.765614	0.468337	2.28478	0.754575	1.87984	1.40732	2.63516	0.558667	0.712035	-1.15852	0.257415
ENSG00000119669	-1.84526	1.94592	-0.436337	-0.650518	-0.147864	1.40427	0.27521	2.2808	-0.0833698	0.628545	-0.311363	-0.13831	-0.692829	-0.746938	-0.72687	2.7666	0.93427	-0.499586	0.0218627	1.46426	0.0722023	0.777457	1.34211	0.922494	-0.854772	-0.331857	0.992195	-0.0270648	-1.09182	0.145425	0.720575	-0.165502	-0.427611	0.0523263	0.803897	0.506285	-0.232428	-0.967384	0.131947	0.371753
ENSG00000119673	-0.485295	1.91383	1.03649	0.553182	-0.235464	-0.51766	-0.427672	-1.71368	-0.201574	0.0149108	0.545425	-0.622473	-0.154136	0.416888	-0.548966	-0.332349	-1.05665	0.668734	-1.2315	-0.13759	-0.569364	-0.0684759	-0.551435	0.814673	1.1705	1.05813	-0.576498	1.22722	-0.708545	0.965024	0.150027	0.412367	-1.35889	4.09686	0.0609098	0.917403	-1.00324	0.48487	1.12544	0.0113825
ENSG00000119681	1.32036	1.11614	-0.255613	0.163427	2.41237	0.0728045	-0.715836	0.0844915	-0.530463	-0.364156	-0.848644	-0.196567	0.222186	-0.432842	-0.939927	-0.585297	1.28174	-0.836466	0.267283	-0.120487	-0.497312	1.40582	0.789236	-1.01995	0.769274	0.66863	0.193517	0.138973	0.964996	-1.51456	-0.194825	-0.301894	0.637901	1.59467	0.412121	1.26161	0.0201503	1.18965	-1.7688	-0.341739
ENSG00000119682	1.01368	0.0201411	-0.275514	-0.325098	-0.199703	0.0375818	-0.559119	1.09473	-0.221349	-0.0101852	-0.392688	-0.37485	-0.437089	0.339997	-0.0960223	-0.0815175	-0.738279	-0.42645	0.0175759	-1.01247	0.0684449	0.141403	-0.0517067	-0.0117616	0.339722	0.05568	0.130942	0.063268	0.166633	0.610263	0.138258	-0.601769	0.0382688	-0.227487	-0.160573	-0.500119	0.00790133	0.187752	-0.210265	-0.341935
ENSG00000119684	-0.172124	-0.586657	-0.697459	0.300848	-1.10668	0.275778	0.492462	0.110153	1.83528	-0.277943	4.19838	-0.106929	-0.754024	-0.716195	-0.968805	1.01324	-0.663008	-0.308468	0.413853	0.367445	-0.633133	0.0586939	0.485031	-0.396777	-0.191223	-0.475118	0.827653	1.10828	0.294804	0.935417	-0.409819	0.127998	-0.263829	-0.111268	0.319389	1.04738	0.525045	-2.43184	-0.589761	0.0541761
ENSG00000119685	-1.44427	-0.381222	-0.117731	0.13364	-0.267672	-0.094402	0.114096	0.431639	-0.155661	0.00102043	-0.134272	0.473694	0.0883967	0.0362341	-1.61257	-0.449261	0.0892449	0.0226348	0.402285	-0.46033	-0.1024	0.24843	0.219506	0.0709114	0.440629	-0.236682	0.143532	-0.37658	-0.774292	-0.601485	0.348588	0.0127678	0.713731	-0.28002	0.414453	-0.815087	-0.510097	-0.469008	-0.68182	-0.263651
ENSG00000119686	-1.07223	-0.0423526	0.0208741	-1.03228	0.408652	3.96771	-0.480272	-2.37581	-1.11604	-0.106804	-0.131498	-0.388745	6.02776	-1.14897	1.23277	3.27901	-0.952276	0.778187	0.197514	-1.179	0.550326	0.920386	-0.75606	-1.04817	0.216951	-0.765035	0.437958	-0.593533	0.199338	0.689816	-2.43959	0.216958	0.218724	-0.354484	0.434449	0.823412	0.500982	1.26816	-2.38434	-2.64605
ENSG00000119688	-0.552763	0.765702	0.0439146	0.00637306	-0.400865	-0.437608	0.0023591	-0.74957	-0.164749	-0.0301579	-0.322311	-0.148572	-0.258025	0.194265	-0.065863	0.603281	-0.167322	-0.273025	-0.251823	0.0905687	-0.139567	-0.105681	0.0501355	-0.17165	-0.477969	0.212637	-0.771835	-0.479626	0.0733056	-0.122396	0.0213912	0.108501	-0.0455494	0.862114	-0.221085	0.0388801	0.0831914	0.393551	-0.704044	0.361679
ENSG00000119689	-0.257695	-0.424519	-0.0137982	-0.289367	-0.249532	-0.220401	-0.431611	-0.553112	-0.278174	0.0384529	-0.167667	-0.293048	-0.196385	-0.184395	-0.690903	0.168749	0.148657	-0.411728	0.858416	-0.516168	-0.326048	0.295967	-0.331595	-0.0927403	-0.112537	0.0230415	0.250061	-0.25191	0.286581	-0.436777	-0.0261334	-0.702094	0.177864	0.255263	0.0751554	0.723361	-0.154103	0.517717	0.0855435	0.366231
ENSG00000119699	0.23678	1.43007	1.41321	0.672725	-0.414719	-0.932788	1.17677	0.213976	-0.502274	-1.05868	0.94526	-0.0259679	-0.301955	1.48172	1.72114	-0.105578	-0.581399	-1.15395	1.33482	-1.42123	0.826918	-2.75646	-0.495701	0.45296	0.0793234	0.781275	-0.47191	2.14325	-2.13624	1.47796	-0.690984	2.8301	-1.29148	-0.421375	-0.28289	-1.01326	0.270565	0.260408	-2.20941	1.00266
ENSG00000119705	-0.314385	-1.23854	-1.38916	-0.0719597	-0.297822	-0.858049	-0.250425	-0.493509	-0.39332	0.0129837	0.185388	-0.500337	0.139203	0.0109842	-2.13727	0.150985	-1.45826	0.287727	-1.17393	1.08656	0.564909	0.194147	1.30309	0.257692	-0.0610776	0.0800304	1.63717	0.981865	-0.14586	1.49238	-1.00023	-1.00821	-0.709889	1.51139	-0.486804	0.613656	0.0208042	-0.175815	0.428347	-0.210704
ENSG00000119707	-0.441535	-0.847183	-0.240371	-0.413083	-0.308126	0.0786312	-0.399146	0.930897	-0.358497	0.0742054	-0.283821	0.0247086	-0.332528	0.563381	-0.474705	0.0491111	-0.607463	-0.330133	0.035155	-0.437597	0.706261	0.577023	-0.560011	-0.0704571	0.631891	-0.0443141	-0.806742	-0.503755	0.440801	-0.825744	-0.480726	-0.3594	0.278097	-0.0312259	-0.495846	0.165867	0.00574884	0.642991	-0.619459	-0.256561
ENSG00000119711	-0.104073	0.0291686	-1.00793	0.473173	-0.54449	-0.45162	0.184768	-0.494528	0.637453	-0.237761	-0.084045	0.0241922	0.0126506	-0.452463	1.02522	-0.125702	-2.19402	-0.596321	-1.34592	-0.482836	-0.62835	-0.940128	0.326348	-0.297956	0.72393	0.44242	1.61433	0.737719	2.6785	1.49904	-0.668434	0.558887	-1.26425	-1.01207	-0.701697	-0.866044	0.172209	0.547183	-0.803152	1.47524
ENSG00000119714	-0.0987495	1.27969	4.86837	-0.183853	-0.216348	1.57958	-0.740438	-0.723783	0.0201649	-0.31803	-0.18329	0.153544	0.0152689	-1.78254	1.2972	-1.78807	0.222832	-0.594126	0.589592	-0.169774	-0.190606	0.841451	1.03889	0.561562	0.577241	0.0916253	-0.181164	-0.498674	-0.280502	-0.0400777	0.905872	0.685949	-0.0237771	-1.5739	2.91722	-1.11461	0.112426	0.21683	0.904697	-0.929459
ENSG00000119718	-0.135073	-0.583785	0.152499	-0.622381	-0.532159	-0.0480303	-0.567271	-0.987328	-0.45079	-0.249039	0.438189	-0.695124	-0.442263	-0.562653	-0.355177	-0.774821	-0.67072	0.237955	2.56325	-0.0895937	-0.053296	-0.322845	-0.585964	-0.198004	-1.61887	-0.0041511	1.28478	-0.00218719	-0.376843	-0.250197	-0.0773054	-0.365092	-0.230071	0.79931	0.551375	0.400077	-0.234319	0.859475	-1.00907	0.423399
ENSG00000119720	0.799524	0.636966	-0.336523	-0.62434	-0.129365	-1.00999	-0.290631	-0.371321	-0.734044	-0.0251319	-0.283857	-0.198734	-0.867023	-0.516596	0.521687	-0.117231	-0.279594	-0.0607059	0.511269	-1.05033	-0.38879	0.992062	-0.225536	-0.287464	0.461705	0.135915	-0.92046	0.656774	0.252343	0.612019	-0.148135	-0.00362006	0.494203	-0.175408	-0.490858	-0.0169597	0.271374	0.25299	-0.158456	-0.205364
ENSG00000119723	-0.397501	-0.0802389	0.645885	0.963933	-0.0338645	-0.0833871	0.34922	0.280495	-0.607035	-0.150546	0.130636	-0.135531	0.344887	0.179931	0.724182	0.706083	-1.48591	0.437034	-1.76824	-0.0339305	-0.545997	-0.194089	-0.495165	-0.953608	0.77301	-0.605763	0.318077	-0.367161	-0.0162713	0.322203	-0.645356	0.985202	0.192704	-0.0350996	-0.0622671	1.33006	-0.283799	-0.0440058	-0.469672	0.777555
ENSG00000119725	-0.415947	0.0166534	-0.313448	-0.634031	0.0754929	1.01346	-0.45143	-0.721964	0.0551912	0.10174	-0.132578	0.0720136	-0.0936245	0.583777	0.851983	-0.392603	0.0801074	-0.173861	-0.26264	-0.248854	-1.0198	0.3024	-0.112655	-0.36652	0.0675964	0.170241	-0.294596	0.169293	-0.429897	-0.0786873	-0.297905	-0.718181	0.559379	0.470131	-0.056388	0.222985	-0.0389246	0.636071	-0.282165	-0.162037
ENSG00000119729	-0.351573	-0.960299	-0.229308	-0.834945	-0.385564	-0.805296	0.482893	1.42783	-0.437987	-0.227778	0.211104	-0.417775	0.163404	-0.179109	-1.32197	-0.0463025	1.59828	-0.537933	-0.574889	-0.352376	0.102045	-0.440439	0.267181	0.0539267	-0.580728	0.109426	0.204001	-0.954818	1.02844	-0.0307845	0.100744	-1.29675	0.0123457	0.437516	-0.967299	-0.370905	-0.0774324	-0.967259	-0.109213	0.113725
ENSG00000119737	-0.903352	0.158497	0.296611	-0.102934	-0.207935	0.316799	-0.27404	-0.0391146	-0.360307	-0.281637	-0.625986	-0.539825	-0.656365	-0.52218	-0.233054	-0.328214	0.0189241	-0.909484	-0.42071	-1.63521	2.90059	1.34769	0.356372	-0.454908	-1.67425	0.506661	1.81076	-0.706544	0.819879	0.275168	0.467759	1.82427	0.351796	0.615233	0.364532	-0.297498	-0.174464	0.0709071	-0.338316	0.66455
ENSG00000119760	-0.134571	-0.312959	-0.0547663	-0.00607284	-0.542391	0.0863975	-0.207196	-1.02002	-0.248709	0.0707312	-0.224947	-0.0496131	0.352633	-0.141944	-0.877784	0.0903544	-1.46975	-0.174674	-0.20188	0.553792	-0.132339	-0.116694	0.149105	-0.318074	-0.473019	-0.205522	-0.590623	0.528141	-0.0532699	0.36439	0.0167474	-0.784835	0.4131	-0.393342	0.228264	0.0129572	-0.0664063	-0.0341105	-0.442348	-0.285664
ENSG00000119772	0.781017	1.38197	-0.893996	0.870232	-0.0745482	-0.16636	-0.200095	0.330414	-0.680766	-0.115561	-0.260188	-0.306253	-0.484947	-0.203721	-0.0638402	-0.457602	0.395584	-0.0716477	-0.835669	-0.0540979	-0.611671	0.809052	0.134354	-0.0889705	-0.171017	0.239465	-0.0481627	-0.697751	-0.410396	-1.24919	0.152065	-0.0676453	0.0298565	0.069791	-0.200408	0.51061	-0.0652281	0.10999	0.256803	0.682234
ENSG00000119777	-0.44184	0.579976	0.655233	-0.599334	-0.686974	0.328867	-0.323758	-0.157108	0.45977	0.153742	-0.220477	0.191502	0.29326	-0.450581	-0.296592	-0.231069	-0.503873	-0.758758	0.751021	-0.229526	0.561376	-0.118842	0.237062	-0.731184	-0.691549	0.457102	0.136093	-0.392614	0.433309	-0.466752	-0.15129	0.0498404	0.0544176	0.622635	0.402653	0.233277	-0.0397226	1.11295	0.09895	0.234004
ENSG00000119778	-0.0434536	0.184541	-0.312151	-0.438865	0.0380054	0.226337	-0.444532	-0.975076	0.0772912	0.0369274	-0.0574689	-0.263077	-0.155204	0.144906	-0.131159	-0.0902422	-0.184736	0.132852	-0.525572	-0.485183	0.46141	0.314084	-0.0461804	0.0618149	0.250756	-0.0665947	-0.506497	-0.496911	0.104051	-1.08636	-0.036029	0.128911	0.0548886	0.764525	-0.0127881	0.460955	-0.10379	0.404549	-0.857739	0.150852
ENSG00000119782	-0.741255	-0.229161	0.0572282	-0.637346	3.66157	0.138812	-0.0321876	-0.245561	1.65792	-0.546771	1.22206	0.166229	-0.241336	-0.379344	-1.40521	0.407098	1.15704	-0.0946497	0.725158	-0.0550143	-0.599748	0.810717	-0.0274918	-0.382179	0.15212	-0.135282	1.13463	-0.323945	0.408219	-0.179816	1.2823	-0.280697	-0.473808	3.28056	0.0693165	1.37977	-0.684477	0.127525	-0.414743	-0.0406116
ENSG00000119787	-0.338086	-0.866066	-0.14511	-0.402365	0.0121327	-0.0428654	0.484978	-0.268037	0.468188	-0.0201589	-0.244169	-0.377101	0.42864	1.34668	0.014057	-0.116633	-0.218919	-0.935338	-0.421862	0.487161	-0.479229	0.439762	-0.0482661	0.611244	0.0869169	-0.105117	-1.19058	-0.2229	0.73037	-0.14715	0.494143	-0.932623	0.0661996	1.73168	-0.0348481	0.598615	0.106233	0.205386	-0.0691608	0.0911656
ENSG00000119801	0.451008	-0.55323	-0.477213	-0.396144	0.0490867	-0.0319726	-0.107381	0.302092	0.250907	-0.178105	0.45792	-0.0250282	-0.533029	1.90827	-0.363354	-0.0075846	0.427857	-0.269425	-0.837771	-0.223449	-0.419872	0.379943	-0.346105	0.932865	0.5645	-0.319118	0.328165	0.809414	-0.357657	-0.197376	0.214618	-0.641076	0.273204	0.289637	-0.105143	-0.0948867	0.0781901	-0.968358	-0.0538187	0.04154
ENSG00000119812	-0.310346	-0.263544	0.756843	-0.264302	-0.720138	-0.544226	0.410614	-0.0406465	-0.279379	-0.291007	-0.31808	-0.202798	-0.0531846	-0.693546	1.62393	-0.266538	-1.09425	-0.215652	0.221619	-0.651013	-0.389536	0.0195562	0.469308	0.153283	-0.561685	0.315656	0.0937144	0.327904	-0.0804887	-1.30086	-0.0306677	0.569778	-0.137712	-1.96378	-0.05025	-1.5254	0.0944117	0.893055	-0.414769	0.53828
ENSG00000119820	0.103348	-0.586518	-0.846017	-0.589821	0.456941	0.401963	-0.792472	-0.100422	-0.233662	0.0879117	-0.433388	-0.222719	-0.153812	-0.058189	0.531986	0.0297797	0.398136	-0.247439	-1.96314	0.158996	0.816945	0.376952	0.344134	0.277692	0.629623	0.183801	-1.1247	0.719571	-0.547814	-0.300263	-0.0865338	1.08051	-0.700108	-0.956562	-0.140266	1.73177	-0.0964097	0.136485	-0.0189598	0.511853
ENSG00000119844	0.16877	-0.837215	-0.728834	-0.798573	0.0720779	0.363984	0.102606	0.270658	0.0748461	0.0729316	-0.21769	-0.105912	-0.257443	0.477227	0.150003	-0.580453	0.360732	-0.0746224	-0.612032	-0.229501	-0.0365502	0.146069	-0.0123611	-0.0197336	-0.38775	-0.0926241	-0.54311	0.730438	-0.168151	-0.308134	-0.464502	-0.0292387	-0.168328	0.228746	-0.0718825	-0.33222	0.0194169	-0.231523	-0.0932059	0.213556
ENSG00000119862	-0.754633	-0.419682	-0.782387	-0.249129	-0.539867	0.00624075	0.00101987	1.21319	-0.389914	0.233764	4.58937	1.42129	-0.0846178	-0.308421	-1.02712	-0.176151	0.0149168	0.378909	-0.773863	-1.32504	0.0295725	-0.736844	0.510571	0.137589	0.248944	-0.979992	0.0939686	0.305415	-1.23758	-0.108419	0.291775	-0.838559	-0.315876	-0.334745	0.0381537	0.997482	-0.535746	-0.0997378	1.8851	-0.231268
ENSG00000119866	-0.430612	-0.889639	-1.32662	-1.12886	-0.128826	-0.730164	5.64123	0.00295461	0.0531547	0.110785	0.0363056	0.730662	0.311461	0.76235	-1.11244	-1.5665	0.0540629	-0.240528	-0.840305	0.00920746	-0.0623016	-0.342993	-0.189935	0.642708	-0.307951	-0.154363	0.420444	-0.392405	0.217888	-0.788146	0.0490623	0.441565	-0.532032	-0.238169	-0.416019	-1.46745	0.140694	0.761994	0.360717	0.680744
ENSG00000119878	-0.332396	-1.52298	-0.540129	-0.731888	-0.185993	-1.17031	-0.217881	0.739065	-0.471895	-0.0898279	-0.447469	-0.245019	-0.813665	0.495814	-0.511392	0.310723	-0.327682	0.111335	-0.241735	-0.17014	1.15754	0.665162	0.0371154	-0.229705	1.65855	-0.254731	-0.447995	0.115613	-0.023681	-0.540181	0.689602	0.199972	-0.239359	-0.486368	0.480212	0.418102	0.147414	-0.43803	-0.197529	-0.527272
ENSG00000119899	0.503355	-0.829656	-0.0162765	0.575526	-0.120842	-0.141567	-0.820796	-0.345856	-0.505682	-0.0837896	0.0704759	-0.197556	-0.0244172	0.442678	-0.389368	-0.227402	1.23997	0.0115049	-1.06724	0.0193299	-0.515286	-1.05746	-0.712633	0.303098	0.505922	-0.0726962	0.0739408	0.183079	-0.334875	0.196117	-0.689437	-1.33138	-0.185919	0.344584	-0.0685784	0.564986	-0.705471	0.432626	-0.511597	0.0373508
ENSG00000119900	1.40815	-0.904495	0.2739	-0.051901	-0.200547	-1.70378	0.115424	3.0093	-0.24693	0.226135	-0.010427	0.0271236	0.341472	0.121474	0.236418	-0.227598	1.6676	-0.174742	-1.16663	-0.410706	-0.0936334	3.03542	-0.384231	-1.17239	-0.674068	-0.301353	-0.059214	0.170881	0.766073	-0.364832	0.294186	-0.896488	-0.0691402	-0.000120333	-0.192396	0.303917	-0.349281	-0.272201	0.539068	0.552523
ENSG00000119906	-0.891756	-0.886453	-0.122586	-0.0346982	-0.0923352	1.41181	0.237485	-0.927069	0.126796	-0.165023	-0.381307	-0.230704	0.189278	-0.785917	0.0382783	0.29992	-0.000156902	-0.00763372	0.354896	-0.347435	-0.30615	0.664938	0.405222	-0.47828	0.628314	-0.606751	-0.362297	-0.312943	-0.401926	0.401819	0.0861302	0.177561	0.128189	0.878175	0.183331	0.409414	0.405837	0.399672	-0.891516	-0.50477
ENSG00000119912	-0.066989	-0.296553	-0.132733	0.232315	-0.0426302	-0.30563	-0.470506	-0.519375	2.36644	0.374988	-0.475766	0.013445	0.590075	0.18371	-0.519282	-0.575881	-0.585938	0.366157	-0.800323	-0.648182	0.681258	-0.448633	-0.664234	0.418836	0.662331	0.611958	0.214916	-0.227528	-0.907403	0.39805	0.15865	0.07646	-0.13245	-0.127622	0.166147	0.175568	-0.0818584	0.44988	0.123608	-0.358197
ENSG00000119917	-0.118724	-0.674666	-0.291546	-0.0390836	-0.347564	0.0646671	-0.744222	1.67169	0.266072	-0.111021	-0.172217	-0.162964	-0.704172	-0.500921	0.1479	-0.649055	0.533658	13.8948	-0.205304	-0.558645	-0.586983	0.998538	-0.0364069	-0.620203	0.0083862	0.342616	0.371925	0.752524	0.13609	0.308488	0.188635	0.382239	-0.273762	-0.272845	0.120043	-0.536482	-0.0250169	-0.65949	0.895878	-0.0588799
ENSG00000119922	-0.881923	-0.422191	-0.40413	-0.147594	-0.590109	-0.212668	-0.872542	3.16838	0.339133	-0.115002	-0.0325933	0.205794	-0.525699	-0.0379439	0.0342614	-0.0976474	0.538063	10.3484	0.232075	-0.799476	-1.77705	0.969862	0.0138206	-0.447147	0.563026	0.312088	0.367412	1.5701	0.00163288	-0.0566766	-0.426134	0.303152	-0.344414	-0.739227	0.674445	-0.812359	0.063282	-0.698957	0.53332	-0.295007
ENSG00000119927	-0.242549	-1.58699	0.830087	0.578652	-0.2763	-0.27974	-0.0879123	0.114074	0.35805	0.533676	-0.85667	0.00373655	-0.299154	-0.563823	0.254019	-0.119207	-3.10758	0.218711	0.172972	0.392902	-0.174505	0.598109	0.637528	1.14017	0.557471	-0.34309	-0.587582	0.445419	-0.953046	-0.196065	-0.773683	1.48953	-0.903864	-0.11947	0.00948322	-1.30501	0.441604	0.118593	0.670264	0.839113
ENSG00000119929	0.165921	-0.567525	-0.623676	-0.305885	-0.595205	0.372403	-0.156817	0.0883678	-0.230337	-0.20303	-0.153385	-0.183521	-0.650902	-0.0461821	0.991837	0.110081	0.573266	-0.104495	1.16454	0.211526	-1.12694	0.355321	0.0675874	0.229752	1.34985	-0.187279	0.515105	0.146989	-0.400517	-0.639288	-0.0486169	-0.440918	0.0208734	-0.746642	0.522015	1.05693	0.0634619	0.00305613	0.601006	1.04958
ENSG00000119943	-0.86002	-0.289041	0.621098	-0.429017	-1.05357	-0.572075	0.542586	0.308862	-0.529805	0.107737	-0.300309	-0.21393	-1.55172	-1.41315	-0.191657	0.352377	0.230815	-0.663972	1.32502	0.717207	-0.0242121	-1.29333	0.591036	0.366292	-0.84175	-1.11809	-0.588704	-1.69254	1.72078	0.399682	1.34878	1.12596	0.623879	-2.21135	0.664769	-0.112243	-0.218035	1.57417	-0.477425	0.0736733
ENSG00000119950	-0.637937	0.514344	-0.0403364	-0.436255	4.88997	-0.0897651	0.0128178	0.239655	1.47807	-0.121525	-0.322389	0.633041	-0.252641	-0.497683	-0.864483	-0.664884	0.0920991	0.265371	-0.42875	-1.81737	0.427987	0.671307	0.0024586	-0.196462	0.29182	-0.65733	0.203176	0.0187416	0.511428	0.581278	-0.773482	-0.655799	-0.937392	-0.387803	0.761479	-1.72971	-0.334709	0.249777	-1.42307	1.50167
ENSG00000119953	-0.113055	-0.804131	-0.330092	-0.559592	-0.618269	-0.0520124	-0.511843	0.787386	-0.100346	-0.0243473	-0.0974761	0.208957	-0.519989	0.21645	0.170877	-0.379379	0.320908	0.0448886	-0.611585	0.0693469	0.0131636	0.309365	-0.122699	0.201706	-0.648072	0.0846635	-0.131685	1.36017	-0.042532	-1.05393	0.0484379	-1.00733	0.635609	-0.485728	-0.0829358	-0.633514	-0.304212	-0.63954	-0.259983	-0.513536
ENSG00000119965	-0.426711	-1.44143	0.350795	0.0910012	-0.662089	-0.238857	-0.0980017	-0.588533	0.371925	-0.441337	-0.109166	0.570117	0.0219443	-0.141886	0.478446	-0.0829033	-0.917344	-0.331783	0.214367	-0.114145	0.604053	0.235396	-0.862539	-0.55659	-0.972996	0.949307	-0.34024	1.59301	0.841208	0.459477	-1.00116	1.03379	0.244659	-0.164844	-0.120679	0.13211	-0.561172	1.01087	0.489734	-0.430379
ENSG00000119969	-0.931054	-0.426157	0.501468	0.0066759	0.355218	-1.05972	0.0746236	-0.24277	0.18402	0.202571	-0.290516	0.988936	-0.984258	-0.182022	0.585613	-0.118625	-0.644602	0.56221	0.221761	-1.06801	0.412262	-0.842157	-1.25533	-0.717125	0.122907	1.18362	-0.954375	0.322223	-0.417177	-0.47731	-0.396453	-0.877589	0.339501	1.1845	-0.0230386	-1.14384	-0.0371707	-0.109735	0.435668	-0.550656
ENSG00000119977	-0.587729	-0.685035	0.608865	0.83331	-0.547932	0.354783	0.573042	0.335893	-0.0756187	0.303054	-0.229235	0.0469036	-0.228771	0.690378	1.13842	-0.338124	-0.514215	-0.350184	0.223265	0.755997	-0.186646	0.0459513	0.276489	-0.277493	0.347844	-0.548973	-0.276677	0.716961	0.582432	0.773059	-0.789364	0.116219	-0.791993	0.416147	0.383864	-0.112496	0.290209	-0.70753	-0.204561	0.250892
ENSG00000119979	0.0281717	-0.259305	-0.0455551	-0.456713	-0.314634	2.16247	-0.062202	0.353518	-0.150799	-0.039995	0.0319124	-0.365807	-0.171992	-1.27996	-0.0385763	0.225753	0.77269	-0.431329	-0.362074	0.4249	-0.773516	0.617022	0.114329	0.791393	-0.164295	-0.0440048	-0.219053	0.778351	0.694096	0.00162632	-0.047088	0.0447488	0.349403	0.797455	-0.458276	-0.157626	-0.330232	-0.430913	-0.417818	-0.268923
ENSG00000120008	-0.531572	-1.18908	-0.766283	-1.36237	-0.722309	-0.235855	1.52448	-0.812883	-0.177023	0.147914	0.0475872	-0.13354	0.446426	0.305571	-0.255977	-0.827726	-0.474477	-0.464367	-0.824144	0.358916	-0.153456	-0.804742	0.446915	-0.661919	1.09868	-0.7412	-0.31784	-0.670289	0.243087	0.808528	-0.381631	0.48176	-0.347559	0.196079	-0.2659	-0.158602	0.136319	-0.109568	-0.804875	-0.121138
ENSG00000120029	-0.0228221	-0.62324	0.1261	-0.690983	0.165854	-0.282465	-0.413629	-0.812148	-0.270026	0.0607786	-0.390519	-0.194156	0.972483	0.349512	-0.141861	-0.246624	-0.705269	-0.401008	1.05884	-0.492648	0.220955	-0.0240435	-0.193014	-0.112643	-0.251611	0.535705	-0.419978	-0.226056	0.0709155	-0.852423	0.371959	0.0262847	-0.117962	-0.0428068	0.303286	0.00999849	0.331775	-0.0539725	0.139484	0.656889
ENSG00000120049	0.570935	-0.104621	0.74721	0.298765	0.795521	-1.42613	0.775441	-1.40402	-2.27635	-0.445248	0.00112814	0.110475	1.198	-0.622318	1.05006	-0.574995	-0.479816	-0.581186	3.76851	-1.45654	0.363802	0.74545	-1.50646	1.2688	-0.469309	0.86568	0.535514	0.530677	0.756557	0.0544028	0.110802	0.9712	-0.994117	-1.15816	-1.12138	1.18177	0.634285	0.460883	-0.0241726	0.208762
ENSG00000120051	0.39637	-0.689946	0.0344374	-0.204874	-0.225895	1.60229	-0.210838	2.54751	-0.0394595	-0.0913088	0.0258529	0.438338	0.304179	-0.243777	-0.87542	-0.582279	1.12998	1.79616	1.76203	-2.11262	-0.166899	-0.582345	0.591238	0.416381	1.7869	-0.136822	-0.0261162	0.0476283	-0.606785	-0.79251	1.64226	0.315482	0.378156	-0.0626768	0.868977	-1.84629	0.901235	1.9103	-1.55616	-0.283856
ENSG00000120053	-1.03654	-0.0552577	0.794574	-0.293908	-0.749411	-0.0745749	-0.270303	-0.200797	0.51714	0.430825	-0.491133	0.188466	-0.110917	0.806851	-0.719344	0.150165	-2.01813	-0.259523	1.04492	-0.632472	-0.669232	-0.311284	0.585709	-0.240037	-0.687203	1.32636	-0.218408	0.623311	0.0343588	-0.207864	0.0527873	-0.358299	-0.158899	0.201612	-0.737853	-0.95565	-0.0706547	-0.232342	0.866445	-0.113725
ENSG00000120063	0.00948791	-0.850373	-0.351185	-0.354692	-0.397984	0.775283	-0.083241	0.580082	0.0940577	-0.00541262	0.336236	-0.0715895	-0.61104	1.1848	-0.123169	-0.233551	0.626118	0.146507	-1.31643	-0.156119	0.0682709	-0.336251	-0.0155628	0.333337	-0.361756	-0.110409	0.199189	1.32445	0.0509855	0.646921	0.0270451	-0.746189	-0.463991	-0.190201	-0.0510125	-0.467714	0.0873547	-0.167844	0.406371	0.0790017
ENSG00000120071	0.126357	0.6737	0.181909	-0.271479	-0.19098	0.124384	0.522363	0.407248	0.483927	-0.0073362	-0.665006	-0.501672	0.263747	0.682032	-0.75751	0.282541	-0.578799	-0.250912	0.396886	-2.24086	-0.662611	0.378974	-0.185065	0.183422	-0.197963	0.291907	-0.28794	1.02474	-0.58909	0.105202	3.02808	0.488389	0.438321	-0.905057	-0.26019	0.286322	0.0399047	2.15989	-1.75675	-0.558184
ENSG00000120093	-2.0283	0.935613	1.43172	0.668238	-1.7018	0.34146	-1.08439	-0.0304684	0.787314	0.472332	0.203423	-0.80731	-1.14952	-1.2459	0.600447	-0.966165	1.74198	0.283562	1.24971	0.368182	1.04039	-0.982545	2.86395	-0.423274	-2.07384	-1.42989	0.758115	0.525412	-0.540133	-1.33122	2.97127	1.27748	-0.431486	-0.0613166	-1.96317	-0.28058	2.41605	1.87822	0.11415	0.827627
ENSG00000120129	1.06891	0.762126	-0.168287	-0.0238485	-0.387107	-1.91466	0.295981	1.78038	0.121512	-0.214022	-0.319902	0.60378	-0.333643	3.95192	-0.359341	4.04977	-0.175349	0.781018	-0.836504	1.47994	-1.19277	-1.30003	1.32265	3.2178	0.177335	-0.779382	1.73412	1.68324	-0.105018	0.597999	-0.877637	-0.335821	-0.942691	-0.967643	-0.219876	0.540981	-0.48416	-0.303035	0.988297	-0.878721
ENSG00000120137	-0.10059	-1.11613	-0.22109	-0.462424	0.796244	-0.215852	-0.223812	-1.06114	1.37504	0.328408	-0.222492	0.106093	0.0375243	-0.205248	0.299598	-1.06489	0.422558	-0.447292	-0.933497	-0.0217221	-0.17824	0.275794	-0.394302	-0.0196561	-0.639312	-0.691504	-0.700155	-0.573653	-0.238734	0.200852	0.255759	-0.500471	-0.349117	-0.836897	0.0945174	1.19729	-0.21313	-0.253215	0.183302	1.59623
ENSG00000120158	0.0106117	-0.343665	-1.02065	-0.159245	2.58946	-0.161665	-0.368068	-0.707276	3.07515	0.212168	0.0564993	-0.448556	-1.17898	-0.116686	-0.0896785	0.0204831	-0.764939	0.315002	0.0225299	-0.539751	0.0172389	-0.208513	-0.0849619	-0.186317	0.0793675	0.457639	1.36381	-0.426583	-0.498723	-0.819015	-1.46921	1.0698	-0.691389	1.05232	0.218686	0.928009	-0.27346	1.28742	-0.905333	-0.511369
ENSG00000120159	-0.0222347	-0.0950792	0.445423	-0.25044	-0.696165	-0.177779	0.524006	-0.426862	0.85105	0.369581	0.957313	-0.969263	0.0972989	0.206769	-0.765963	-0.0232759	-1.98884	-0.622706	1.62857	-0.156097	0.423766	-0.963034	-0.0506905	0.0790588	-0.0976714	-0.142625	-0.764906	1.56836	0.878741	-1.58279	1.30299	-1.00612	0.597958	-1.00536	1.04506	0.35582	-0.0045523	1.16053	-0.550259	-0.241067
ENSG00000120162	-0.622512	-0.248695	-0.519027	0.336434	0.509969	0.784795	2.37485	0.671756	-0.927161	-0.01045	-0.723781	-0.995833	2.8205	1.13274	0.552587	1.38191	0.560774	-0.173224	0.943777	-1.64607	-0.269779	0.292462	-0.308541	0.773095	-0.180872	1.0038	-0.761275	-0.385284	1.30303	-1.5972	-0.681467	-0.733668	0.200524	0.154621	-0.430727	0.611541	0.99306	-0.489238	-1.02818	-0.796374
ENSG00000120217	-2.38914	-2.61281	0.540578	0.103204	1.05053	6.15329	-0.249773	0.66466	-1.9389	-0.909732	0.0405837	0.167185	-0.751379	-1.42725	-1.8489	-3.60801	-0.960259	6.67513	-0.858845	-0.0366249	0.0519271	-2.72434	-1.47207	-1.56116	-0.83958	-1.66832	-0.466682	-1.5532	-0.607446	0.524725	1.61614	-0.23678	-0.819962	-0.400728	-3.82283	1.78458	1.43893	-1.5407	-0.331523	-1.94579
ENSG00000120253	-0.238197	-0.217746	-0.464002	0.370388	-0.350776	-0.459515	0.225868	-0.331659	0.173002	0.0188804	0.169073	0.17872	0.0117907	-0.587232	0.825126	-0.288496	-0.531061	-0.272284	-1.41024	0.222008	-0.273605	-0.289839	0.207699	-0.57588	0.349864	-0.0714912	-0.290322	0.37478	0.182178	-1.19848	0.347802	0.462998	-0.250378	1.12919	-0.557405	0.160134	0.133011	0.191611	0.45934	0.109216
ENSG00000120254	-1.1331	0.860109	0.0108919	0.375099	0.326191	-0.210017	0.938908	0.49883	-0.143399	0.0175643	0.657516	0.527693	0.25256	3.9743	3.14578	0.63628	-0.0090007	0.288718	-0.946401	-1.5126	-0.807934	-2.87375	-1.29139	-1.11166	-0.32789	2.22187	0.189133	-0.589555	-0.385683	0.333974	0.379186	0.61905	-0.577703	-0.996953	1.45199	0.149965	-0.0734895	-0.474313	0.854114	-1.71028
ENSG00000120262	-0.225493	-0.651375	-0.36028	-2.39025	1.15686	-1.18689	-1.07345	0.896676	-2.25473	0.378104	-0.335362	0.643034	0.682807	-2.67336	-2.80519	1.99707	-3.54586	0.0137934	-1.70119	-1.69853	0.0405597	1.25516	0.479299	2.70526	3.97388	0.760877	0.66007	-0.392364	5.79461	1.15954	-1.57592	-0.423836	0.795555	3.11943	0.0851431	1.01629	-0.848888	-0.303643	0.0348688	-2.18816
ENSG00000120265	1.94894	-0.206736	-0.471241	-0.51337	0.13193	-0.250176	-0.492418	-1.83858	0.27479	-0.120041	-0.0859437	-0.262826	-0.268191	-0.144656	0.428775	-0.0652047	0.9934	0.101072	0.24394	-0.742413	-0.923744	-0.320761	-0.0362937	0.142123	-0.747615	0.172703	0.322264	0.121049	0.181179	0.248212	0.00548528	-0.443227	-0.0200815	-0.080252	-0.298093	0.618431	0.0306917	-0.304907	-0.0139163	0.49338
ENSG00000120278	-0.374861	-0.329085	0.2497	-1.19281	0.667458	0.371875	10.2577	-0.699972	-1.60652	0.41097	0.326016	-0.124305	-0.739103	1.47543	-0.945001	0.283349	-0.963079	-0.355707	-0.111535	-1.3657	-0.375189	1.02424	-1.08629	0.732004	-0.171997	-1.36159	-0.123151	0.0319106	-0.740036	1.89113	0.426707	-0.515377	-0.118412	-1.55298	0.156646	0.941831	0.302015	0.146108	-0.26732	0.289649
ENSG00000120279	0.768826	-1.48333	0.928822	1.65953	-0.540009	0.245879	0.436053	0.082166	0.808443	0.917364	6.72585	0.656228	0.258213	0.422775	2.21822	0.33794	1.6647	-1.51822	-1.50824	1.29464	0.0242076	2.44623	0.141855	1.57425	0.0316177	-0.784645	0.00816241	0.257829	2.84306	0.00560235	0.84814	1.37341	-0.738373	-0.289958	-4.32689	-0.346754	0.137851	-2.46244	1.73662	-1.98348
ENSG00000120280	0.0465372	-0.944516	-0.902791	-1.37288	-0.346147	0.881069	0.465833	1.16058	-0.277506	-0.198335	-0.291398	-0.0742964	0.300092	-0.491817	-0.105346	-0.683544	-0.15985	1.85004	-0.00312589	-0.0393264	-1.20891	0.075137	0.0810484	0.235007	0.222101	-0.395833	-0.675132	0.405504	0.0522229	-0.102818	-0.111162	0.651318	-0.280014	0.107399	-0.476075	-0.836781	0.165898	-0.344934	-0.449089	-0.623546
ENSG00000120306	1.85558	-0.678837	-0.420219	-0.341403	0.951191	3.18963	0.0575754	-1.31414	-0.107908	-0.23592	-0.25917	0.231233	-0.668783	0.251189	-0.384762	-0.156146	0.614026	-0.474479	0.702357	1.03394	0.676053	-1.92107	-0.138146	2.09783	-0.30716	0.237057	1.00935	0.0318657	-0.495772	0.988868	0.906265	-0.367402	0.396233	0.702334	0.0984471	-0.27066	0.0533366	-0.112352	-0.974357	0.993401
ENSG00000120314	0.516153	0.677014	-0.14777	-0.598587	-0.330635	-0.27837	-0.251564	-0.30383	-0.313088	-0.0949447	-0.226173	-0.0785268	-0.515478	-0.284197	0.244121	-0.540007	-0.545795	-0.438429	0.544114	-0.386254	-0.517347	0.410129	0.248207	-0.377344	-0.02894	0.0777969	-0.36527	-0.061385	0.0252984	0.295212	-0.445899	-0.115886	0.173702	-0.0771157	-0.214676	0.0946033	-0.17877	-0.208139	0.363614	-0.359008
ENSG00000120318	1.72762	0.998309	0.0833263	0.125158	-0.139398	-0.282	-0.146011	2.1594	0.401418	-0.0126851	-0.0193111	-0.336223	-0.343494	-0.25005	-0.212405	-0.0354216	-1.00054	-0.692933	0.297736	0.0811689	0.291062	1.13614	-0.130462	0.610393	-1.87041	0.105178	-1.00043	-0.585119	0.923817	0.0880059	-1.05909	-0.308523	-0.216354	-0.125219	-0.494964	0.0647978	0.251015	0.00315933	-0.3929	0.208339
ENSG00000120333	-0.651177	-1.40174	-0.387887	0.424261	-0.442477	-0.851052	-0.168262	-0.072364	-0.778998	0.172802	-0.32437	0.264235	0.523235	-0.148927	-0.00958924	0.321976	0.355396	0.16665	-0.2075	1.26353	0.18294	-0.322831	-0.378406	-0.251455	0.220254	-0.337953	1.24715	1.32798	0.183741	0.375998	-0.329813	-0.266472	-0.450871	-0.185547	0.576284	-0.152083	0.0690866	0.910244	-0.209787	0.443199
ENSG00000120334	-1.78232	0.0705125	0.321422	0.345399	0.387586	-0.469789	-0.767817	-0.548115	0.66494	0.0264052	-0.668892	0.132194	-0.646372	-0.694372	-1.2409	0.937849	-1.9377	0.145804	-1.45084	-1.68565	0.0654781	-0.691167	0.913075	0.21273	-2.07023	0.146421	1.01198	-1.09617	0.418425	-0.416294	0.14544	-0.351213	1.21057	0.535244	-0.121225	1.5254	-0.0537987	0.92781	-0.155456	-0.57691
ENSG00000120370	-1.26167	-0.365548	0.0375225	-0.260751	-0.0587606	0.194973	0.256761	-0.160423	-0.743208	-0.156301	-0.391536	0.00442394	0.44724	-0.119264	1.65596	-0.185513	-1.11476	0.0828431	0.171058	-0.952825	0.285918	-0.16395	-0.605636	-0.621088	-0.0403029	-0.540011	0.166441	-0.0645967	-0.315743	0.293664	-0.0155187	-0.1999	0.0970797	0.435615	-0.612292	0.289911	-0.392202	-0.375616	-0.187971	-0.0173543
ENSG00000120437	-0.193497	-0.562368	0.357288	-0.224709	-0.52103	0.129783	0.0610011	-0.722243	0.027627	0.0953795	-0.521086	-0.225777	-0.0390786	1.0023	-0.632628	-0.357825	-0.606887	0.485207	0.608935	-0.419891	-1.6654	-0.179818	-0.209124	-0.274946	0.143126	-0.143884	0.268379	0.402775	0.670425	-0.47564	-0.375013	-0.197825	-0.422062	-0.495526	-0.323684	0.236824	-0.726679	-1.05377	0.0847935	0.158043
ENSG00000120438	-0.409884	-0.585285	-0.0896735	-0.525113	-0.235687	1.40133	0.0602573	-0.800041	0.382331	0.214903	-0.202113	0.0139749	-0.26344	-0.0691705	-0.104483	-0.51442	-0.228641	-0.443206	0.361078	0.750877	-0.395239	0.0282496	0.18926	-0.178751	-1.16336	-0.0362491	-1.1412	0.90946	0.204107	-0.588025	-0.222561	-1.18868	0.319676	-0.115704	-0.10638	0.500325	0.155197	0.308077	0.238916	0.719144
ENSG00000120451	-0.271517	0.195713	-1.14543	-0.25713	-0.363468	-0.00987464	-0.482007	-0.159462	-0.229649	0.199625	-0.124806	0.27701	-0.169935	-0.466135	-0.967267	-0.214894	-0.601685	0.250121	-0.0898308	0.0966485	-0.489908	0.318731	0.59104	-0.356276	0.787189	-0.243912	-0.144651	-0.507489	-0.596193	1.23624	1.06231	-0.263448	0.649001	0.228789	-0.381975	-0.160573	-0.140371	-0.244769	-0.53069	-0.559505
ENSG00000120458	-0.578925	-1.47889	0.208752	1.02768	-0.461167	0.209777	0.808258	0.00628755	-0.00275907	0.342727	0.0540278	-0.10621	0.0866108	-0.974037	-1.07915	0.11347	-0.640071	-0.355779	2.93818	1.44678	0.907531	0.854133	0.729674	-0.955052	-1.79255	-0.647341	-0.276789	-0.565105	-0.118358	-0.619672	0.289908	0.797338	0.399949	-0.611655	0.554794	-0.788699	0.450212	-0.22878	-1.08516	0.716991
ENSG00000120509	-0.648554	-0.592931	0.583628	-0.239945	-0.0988703	-0.344709	-0.794261	-0.227339	-0.522235	-0.139968	-0.121487	0.0098537	0.0916036	-0.0596349	1.01304	0.0581225	-0.460554	-0.505841	0.0213248	-0.107258	-0.106919	-0.16538	0.200988	0.0519249	-0.124825	0.24068	1.65331	0.137296	0.0251394	0.638655	0.607796	-0.0471362	-0.477276	1.01999	-1.36692	-0.171817	0.290275	0.593794	-0.724927	-0.8757
ENSG00000120519	-0.875541	-1.71435	0.71085	-0.604419	-0.314824	-0.118627	-1.04675	-0.893112	-0.243455	-0.16867	-0.565687	0.578717	1.1829	-0.0149853	-0.338967	-0.355224	0.0260658	-0.818841	-0.477571	0.092062	-0.273605	-0.364757	0.272645	-0.2097	0.690418	0.687527	1.53371	-1.81049	0.500387	-1.2717	0.409558	0.297589	-0.135368	1.75749	0.226134	-0.751319	-0.0670127	0.0912402	-0.417413	-0.753638
ENSG00000120526	-0.479894	-2.04835	0.637665	0.491121	-0.225337	-0.158086	0.0265523	0.257257	-0.150493	0.142798	-0.0595606	0.155645	0.241511	0.133629	-0.983734	-0.664678	-1.65607	-0.566575	-0.300983	0.0446379	0.217439	-0.661443	-0.337623	-0.59637	-0.658836	0.67997	-0.226052	-0.152138	-0.0474154	-0.572431	0.596775	1.21568	0.136081	-0.465827	-0.29724	-0.060998	-0.428885	-0.109806	0.829332	0.734729
ENSG00000120533	0.615195	-1.24059	-0.61599	-0.615078	-0.652467	0.2619	-0.840865	-1.22759	0.11416	0.26341	-0.11029	0.232168	-0.0639134	0.00813327	0.2173	-0.141525	-0.444417	-0.129809	-0.157154	0.170006	-0.0398787	0.570825	-0.0612506	0.610628	0.316011	0.101942	1.03038	-0.239205	-0.0787443	-1.92461	-0.773887	-0.0989867	0.146574	-1.10401	-0.263219	0.773801	0.510754	-0.606715	0.784231	0.0284312
ENSG00000120539	-0.492806	-0.933944	-0.583061	-0.265081	0.530354	-0.30891	-0.202345	0.24231	1.19922	0.174285	-0.142485	0.024166	-0.151826	0.335738	-0.547959	0.163837	0.364775	0.658892	-0.429329	-0.154146	-0.0221175	-1.27116	0.0371096	-0.632646	0.202321	-0.86356	-0.193948	-0.000221846	0.246938	-0.29477	0.141909	-0.18152	0.296891	-1.74746	-0.0693915	-0.613512	-0.284331	0.779649	0.05368	0.27444
ENSG00000120594	1.19701	-0.162553	0.256744	-0.219094	-0.189316	0.230779	-0.302835	1.40061	0.0019241	-0.297538	0.227356	-0.147926	1.11865	-0.0396431	-0.0972993	0.999915	0.495142	0.84381	-0.332746	-0.851778	-0.144333	0.7705	-0.263967	0.181205	0.214444	-0.30504	0.159194	0.223328	-0.00741486	0.686679	-1.02807	-0.435221	0.0266266	-0.748855	0.63768	-0.0686309	-0.334771	0.0341517	-0.467918	0.132544
ENSG00000120616	-0.156273	0.207765	-0.295293	-0.388259	-0.5095	-0.158013	-0.164148	0.232615	-0.0572885	-0.0337234	-0.376643	-0.274711	-0.692009	-0.203731	0.17691	0.454375	-1.46844	0.00745872	-1.16539	0.33843	-0.0964256	0.377521	-0.299275	-0.0409375	-0.57843	-0.544684	-1.75743	0.659048	-0.45132	0.18197	-0.101918	-0.31081	-0.104052	-0.23552	0.561373	-0.689634	0.120933	-1.17986	-0.377022	-0.782239
ENSG00000120647	0.428942	0.306163	-0.0825773	-0.0428627	-0.0187653	-0.618365	-0.472656	-0.525907	3.77447	0.0629739	0.0792268	-0.485152	-0.362405	0.0721669	1.62315	0.822363	-0.503922	0.407557	0.311978	0.296237	0.841369	-0.119297	-2.18181	-1.10407	-0.401016	0.168293	0.0655705	0.379651	0.0271675	-0.775135	1.58179	1.2627	0.377812	-1.36876	-0.832512	-0.220366	-0.924381	-1.2265	-0.649804	-0.742805
ENSG00000120656	0.435525	-0.592733	-0.439967	-0.444773	-0.790264	-0.236204	-0.556402	0.515424	0.479875	0.0798807	-0.0963944	-0.313221	-0.350903	-0.237628	-0.578313	-0.145162	0.400775	0.196173	-0.347181	-0.405694	-0.237176	0.433996	0.178535	-0.0735902	-0.00765522	0.0827454	2.23341	-0.129986	-0.475763	-0.657418	0.213917	-0.077327	0.0298928	-0.375194	-0.1823	-0.486193	0.0717986	-0.0419241	0.0139792	-0.553308
ENSG00000120662	-0.343908	-1.20368	0.0229674	-0.0563648	1.05752	-0.538079	-0.609824	0.0837022	2.54758	0.22356	0.118013	-0.0757937	-0.343967	-0.524746	-0.544865	0.674471	0.0478665	0.125813	-0.566324	-0.317742	-0.476594	0.227802	0.170749	-0.827698	-0.390309	0.378946	0.144692	-0.686635	-0.144632	1.99954	0.512639	0.326891	0.236685	0.188259	-0.512394	0.187052	-0.433434	0.130099	-0.753887	-0.0167644
ENSG00000120675	-0.542738	-1.69816	-0.451804	0.0765223	0.0164255	0.109911	1.12081	-0.449069	-0.485728	-0.191215	0.38684	-0.510644	0.722241	0.216013	-0.886093	-0.539227	0.492082	0.398495	1.63845	0.896392	0.990394	-0.49574	0.202294	-1.7815	0.667344	-0.531477	0.00757519	1.93522	-1.0727	0.383482	-1.28359	0.446624	-0.789149	0.463845	-0.61588	0.10791	-0.0523564	-0.0472602	-0.670973	-1.29951
ENSG00000120685	-0.20823	0.229832	0.175972	-0.0811068	-0.77251	2.3188	0.3287	-1.76272	0.516606	0.197366	0.0640596	0.304988	0.494074	-1.48452	-0.92642	-0.155681	-0.098306	-0.215742	-1.91371	-0.831425	-0.577662	0.0777007	0.585914	-1.33954	0.178636	0.0751659	-1.57593	-0.491781	-0.0101902	-1.11006	0.304087	-0.674868	-0.792163	0.393681	-0.533256	-0.558762	-0.162802	-0.202707	1.01661	0.434395
ENSG00000120686	-0.0931541	-1.7075	0.142357	-0.0374056	-0.375085	-0.00830174	-0.00415515	-0.693984	-0.238195	0.13641	-0.275105	-0.167037	0.466914	-0.230504	0.645099	-0.486051	-0.67429	-0.21724	-1.60422	0.425516	0.408856	0.481653	-0.140265	-0.188295	0.542602	-0.326139	0.217873	-0.502493	-0.411181	-0.388274	0.0995892	-0.00615517	0.0263308	0.0137237	0.546601	0.636514	-0.175449	-0.59269	0.355852	-0.221996
ENSG00000120688	0.627797	-0.758453	-0.686811	-0.738695	0.0312588	-0.00816187	-0.701866	-0.925238	0.519968	0.153545	-0.504688	-0.170049	-0.727098	-1.13089	0.424583	0.0225373	1.16988	-0.396644	-0.102053	-0.939637	0.673201	0.256859	0.316335	0.248432	-0.0624154	-0.0103753	0.488697	0.248224	0.224097	-2.41172	0.467974	-0.821371	-0.354893	-0.0123618	0.206487	0.0389	-0.873549	-0.613439	0.61696	-0.159759
ENSG00000120690	0.0620432	-0.912919	-0.467659	-0.522676	-0.403021	-0.152259	-0.123151	0.112901	-0.000838115	-0.0113147	-0.184123	0.164497	-0.440353	1.31038	-0.391263	1.23772	0.561176	1.01848	-0.110878	-0.229102	0.22108	0.108248	-0.304672	-0.204257	-0.615447	-0.0470814	1.21396	0.244361	-0.0568081	0.648126	-0.737405	-0.173116	-0.281529	0.0662529	0.0719873	-0.881976	0.00737715	-0.298141	0.636662	-0.132174
ENSG00000120694	-0.982094	-1.11298	0.598444	0.921553	-0.28531	0.792791	1.78614	0.122491	0.301901	0.612973	0.171277	0.608546	0.249758	1.14561	0.34719	-0.843964	-0.584632	-0.0451599	-1.48811	1.22876	0.104737	-0.31144	-0.217812	-0.332659	-6.62282	-0.192386	-0.533115	0.335658	-0.166351	-0.84931	-0.297593	0.278776	0.183936	-0.899973	-0.759222	-1.37378	-0.76139	1.72149	1.45739	-0.191311
ENSG00000120696	1.33948	-0.69189	-0.643779	-0.274778	0.148136	-1.60013	-0.364272	-1.03486	-1.19162	-0.0797147	-0.430376	0.28986	-1.28181	-0.423492	0.121179	3.06835	0.140682	-0.569136	-0.488251	0.801191	0.2065	0.359746	-0.948437	3.99576	-0.466976	-0.108772	0.630207	0.0133662	-0.788418	0.416206	-0.348896	0.967031	-0.8786	-0.0596167	-0.119308	0.127193	-0.76931	-0.540388	-0.283462	0.0841327
ENSG00000120697	-0.839994	-1.62962	0.357968	-0.50479	-0.0795373	-0.210071	0.234131	-0.291122	-0.649897	-0.173368	-0.154617	0.148507	0.638397	-0.343067	0.13502	0.426774	-0.798914	-0.484415	0.595062	0.364214	0.346918	0.327697	0.145697	-0.281585	0.753447	0.742914	-0.101598	0.546641	-0.429841	0.250006	-0.355855	0.203811	-0.107058	-0.0441774	-0.349744	0.536838	0.259035	-0.248863	0.730978	-0.377182
ENSG00000120699	-0.810695	-1.00393	0.00714777	0.818454	-0.0801137	-0.282222	0.219126	-0.495987	-0.618828	0.138126	-0.139414	-0.135685	0.130199	0.553508	1.26419	0.366291	-0.353146	-0.491194	-0.226092	-0.159696	0.793038	-0.516345	0.266163	0.0408982	0.719973	0.420685	-0.234723	-0.024908	-0.114281	0.522707	0.628261	-1.07329	-0.0888131	0.740701	0.0935677	0.435348	0.47814	-0.041108	-0.625445	-0.306957
ENSG00000120705	1.04043	-1.07203	-0.640291	-0.621623	0.015678	0.704803	-0.295527	-0.896982	-0.150416	0.152257	-0.0520792	-0.0625105	-0.15726	2.07754	-0.336676	-0.928571	0.15096	-0.52312	-0.217743	-0.247919	-0.479775	0.198369	-0.200046	-0.384434	-0.0281786	0.18091	0.143943	0.103535	-0.135192	0.786743	-0.423678	-1.21663	0.24908	0.2374	0.24051	-0.168404	-0.268269	0.544742	1.21184	0.592587
ENSG00000120708	-0.543747	-0.407634	-1.35649	-1.68984	-0.661288	-0.349548	0.162336	1.22417	-0.329266	-0.0699121	0.102565	-0.170976	5.91538	1.01212	0.0468263	-0.387153	-0.172767	-0.501825	-0.497452	-0.518673	-1.06697	0.252044	-0.0148615	-1.95082	0.321548	-0.583316	1.27771	-0.230855	-0.0994875	0.105221	-0.916287	1.01497	-0.269838	0.461709	0.470245	-0.524931	0.358408	0.328607	-0.689957	-0.037543
ENSG00000120709	1.30063	0.427254	-0.134269	0.127302	-0.0400991	0.480665	0.122226	2.09665	-0.0525794	-0.0908655	-0.0707844	0.0938225	-0.398374	1.28572	-0.310313	-0.158813	0.977195	-0.738394	-0.214155	-0.213457	-0.342693	-0.644843	-0.00326001	0.144536	-0.498964	0.183557	0.605753	-0.220213	-0.151607	-0.30355	-0.28265	-1.15165	0.103988	-0.255	-0.684952	-0.0247508	-0.280358	0.59694	0.727127	0.362291
ENSG00000120725	0.509291	0.511615	0.377735	-0.48256	-0.301899	0.29607	0.0844686	-1.82084	0.260941	-0.457172	-0.180671	0.570338	1.29412	-0.527313	-2.06613	-0.386794	0.917494	-0.374804	-0.681001	-0.690465	-1.00817	-0.570207	-0.489655	-0.367645	0.591029	0.247311	-0.314669	-0.702374	0.0418455	-0.686905	-0.263499	0.520412	0.915637	-0.351084	0.00791085	-0.787168	-0.211896	-0.172031	0.630833	0.445852
ENSG00000120727	0.33704	-1.15634	-0.459005	-0.552996	0.24537	0.211463	-0.452703	0.373828	0.925236	0.059714	0.109088	-0.477062	-0.395692	0.482425	0.501732	0.0357764	0.409841	-0.399379	-0.404051	0.221208	-0.413372	0.603364	0.123654	0.216093	-0.391797	-0.103361	-0.0630484	0.588712	-0.390135	-1.23482	0.0133618	-0.335143	0.173086	-0.458664	0.316271	-0.265489	0.0440926	-0.788015	-0.320701	-0.277608
ENSG00000120733	0.999158	0.149453	-0.529604	-0.441824	-0.134896	-0.132298	-0.0373687	0.344856	-0.579074	-0.0615814	-0.1051	-0.253319	-0.0788655	0.44235	0.0487512	-0.180804	0.10221	-0.0731875	0.0157392	-1.20927	-0.399373	0.116538	-0.359265	-0.251141	0.66829	-0.137186	-0.0261561	-0.232767	-0.20379	-0.175929	-0.257462	-0.695191	0.197871	-0.298572	-0.105379	0.454585	-0.100452	-0.0119674	0.16203	0.429164
ENSG00000120738	1.6752	0.504055	-1.07469	0.24078	0.513679	1.27646	-0.364517	-4.5988	2.05612	0.65505	-0.681421	1.65467	-0.419883	1.83772	-0.659688	-2.84438	0.959983	-0.0746036	1.41873	-1.53561	0.855565	0.494658	-2.34271	0.565323	-0.174418	-1.07364	1.08657	0.522286	-1.49236	0.568939	-3.4587	-1.40761	0.835322	-0.203744	2.38288	-0.455196	0.323158	1.35449	3.20995	0.544983
ENSG00000120742	0.223934	0.671373	-0.459781	-0.40946	-0.247258	0.146252	-0.585897	-0.315978	-0.174043	-0.181686	-0.300163	-0.13039	0.32743	0.817978	0.240673	0.248803	0.358798	-0.0825484	-0.620847	0.628231	-1.2176	0.348508	-0.254478	-0.0277998	-0.0127595	-0.118392	-0.539278	1.65527	0.294542	-0.162571	-0.0751263	-0.720622	0.47076	-0.42749	-0.0913947	-0.34504	0.03981	-0.657367	-0.0342979	-0.711715
ENSG00000120784	-0.213858	-0.0730836	0.397334	1.20291	0.400891	-0.102157	0.669373	-0.471908	-1.09396	-0.18575	-0.238365	0.0525963	-0.338408	0.875174	1.10578	-0.592301	1.02854	-0.28481	-1.48678	-0.0979806	-1.67466	-1.74312	-0.565266	-0.816702	-0.254615	-0.760652	-1.56923	0.959018	0.210564	-0.312202	-0.0995402	2.56474	0.352768	1.03136	1.2362	0.757382	0.79019	-1.53066	-1.23507	0.125617
ENSG00000120798	-0.817833	-1.75054	-0.294942	0.994244	0.0945198	-0.427774	0.429244	-0.372855	-0.729721	0.140945	-0.286767	-0.28865	-0.368065	1.2914	-0.595882	0.0495114	-1.44819	-0.0212652	-0.343281	0.255401	0.989934	-1.2919	-0.419394	1.38101	0.484595	0.0249615	1.17814	-1.25507	-0.0443996	0.536016	0.765477	-0.76518	-0.698801	-0.163046	0.394808	-0.129376	-0.375266	-0.15502	0.0405365	0.360425
ENSG00000120800	0.390327	-1.18149	1.03174	1.2175	-0.0928256	-0.13672	1.06249	0.422469	-0.200078	-0.115873	-0.0758009	0.564605	-0.182609	-0.585775	0.684079	-0.390653	-3.03042	-0.036585	-0.362713	-0.685001	0.2638	-0.809689	-0.401037	-0.345742	0.76624	-0.284374	-0.392598	0.352993	0.658856	0.476499	0.252457	-0.511657	-0.276096	-0.72974	0.718496	-1.11974	0.957152	-0.00201747	0.197755	0.39452
ENSG00000120802	-0.391359	-0.159369	-0.208134	0.402587	-0.416703	-0.177633	0.450486	-0.327802	0.63142	-0.19826	-0.255452	0.118385	1.45348	-0.225671	0.0715806	0.383207	0.0491481	-0.0696636	-0.836415	-0.0165211	0.293234	-1.18286	-0.00940846	-1.24453	-1.40399	0.0973547	-0.919232	0.01495	-0.23795	-0.210616	0.0398679	-1.10276	0.215028	-0.163142	-0.393913	-0.713083	-0.263113	-0.201053	-0.62222	0.0870306
ENSG00000120805	-0.900125	-0.707259	-0.0215038	-0.192675	-0.464756	-0.123348	-0.0805512	-0.296181	0.460911	-0.0666655	-0.0395695	-0.0512567	0.109484	0.0901457	1.99133	0.0624424	-0.414465	-0.267149	0.757874	-0.105986	0.304029	-0.877523	0.355923	0.0342029	0.0692157	0.126012	0.945742	-0.780451	-0.0134042	-0.840205	0.586906	0.0521776	-0.323127	-0.444455	-0.376542	-0.147478	-0.362757	-0.660392	0.477833	0.0228422
ENSG00000120832	-0.416024	-0.269789	1.01988	-0.153103	-0.482117	-0.913287	-0.127105	0.354315	-0.610933	0.129541	-0.304408	-0.439558	-1.45233	-0.214612	-0.0351057	0.342136	-0.508431	-0.292548	-0.895715	-1.23992	-1.11408	0.238162	0.622533	0.779197	0.623259	0.0685451	-0.943068	0.592847	0.158235	1.77331	0.147043	-0.146909	1.27435	-1.20358	-0.120547	-0.0628187	-0.549053	0.836279	-0.514824	-0.0242256
ENSG00000120833	-0.663682	0.796424	0.557213	1.76557	-0.644722	0.539806	-0.223257	-0.436529	0.13988	-0.58258	0.648901	0.476618	-0.929391	0.833612	3.09056	-1.12469	2.23428	0.678509	0.132806	-0.672636	-1.09802	-1.7324	2.61339	1.09136	0.0305442	-0.179244	-0.475533	-0.679269	2.49805	-0.310575	0.163905	-0.897594	0.65387	-1.69048	2.90552	-1.06388	0.320438	0.179839	-0.0333694	-0.0782803
ENSG00000120837	-0.0112125	-1.06159	-0.387066	-0.564263	-0.490171	-0.425839	0.119054	0.247191	-0.225533	0.203658	-0.0805021	-0.667312	-0.74774	-0.960095	1.61636	-0.900623	0.457963	0.00328617	-1.61507	0.350145	-1.04608	0.44305	1.05425	0.132683	-0.727035	-0.72837	0.920484	0.12572	0.505428	-0.798645	-0.309384	0.14804	0.696764	-0.105932	0.256892	0.295991	-0.916618	0.700903	0.423589	-0.638804
ENSG00000120860	-0.142644	-0.858382	-0.180669	-0.472963	-0.14288	0.421665	0.144079	-0.377073	0.858736	-0.238005	-0.13998	-0.370861	-0.16316	-0.728686	0.305735	-0.413856	-0.0316596	-0.0764224	-1.54518	-0.32879	0.453374	-0.92361	-0.169393	0.424606	0.685516	0.493163	0.917408	-0.794173	0.0296949	1.00994	-0.216956	-0.131602	-0.37511	0.51841	-0.248993	-0.0639775	0.883411	0.520605	0.471147	-0.277525
ENSG00000120868	1.60759	-0.366108	-0.19472	-0.0710965	-0.584512	0.110317	0.173158	1.23714	0.156108	0.0991031	0.0641799	0.298278	0.0997138	0.205752	0.361093	-0.426042	1.10587	-0.232159	-1.13259	-0.46075	-0.506655	1.17571	-0.167664	-0.0365618	-1.0151	0.213563	0.137754	-0.889193	-0.345294	0.0446037	-0.370842	0.0288635	-0.386556	-0.357632	-0.260514	-0.0711958	-0.021447	0.743826	0.454678	0.796482
ENSG00000120885	-0.442939	0.0993384	0.00186232	-0.761627	-0.4004	-0.0493856	-0.664429	-0.519706	-0.870016	0.370522	10.3554	-0.00418723	0.132145	0.311774	-1.73031	-0.0916368	-0.353704	0.633366	-0.301392	-1.47757	-0.00233532	-1.0372	-0.55845	0.741089	-0.31766	-0.597689	-0.151919	0.981163	0.72123	-0.942388	-0.920298	1.17268	0.530687	0.838004	1.14784	0.113476	-0.194931	1.68049	-0.423504	-1.46571
ENSG00000120889	-0.246511	1.012	-0.280836	-0.252204	-0.591212	0.524176	0.0232472	1.72519	0.0923032	-0.123757	0.18652	0.284464	0.912343	1.24286	0.402801	-1.87905	0.53492	-0.331945	-0.88928	-0.425273	-0.915671	0.999679	-0.349052	-1.58464	-0.301141	-0.155033	-0.47496	-0.362217	0.353816	-0.275989	0.42612	-0.279406	0.18183	0.871331	0.0456812	-0.0872914	0.207629	1.26182	0.315782	-0.7163
ENSG00000120896	-1.10082	0.895841	0.147193	2.57019	0.0803617	-0.851342	0.0350428	-0.47842	-0.837325	0.0349446	-0.49419	-1.1395	-0.0304756	0.915229	1.62317	-0.645234	1.89841	-0.148067	1.86068	-0.837294	-1.41825	-0.872455	-1.81908	0.988686	0.130243	0.0323621	0.662043	-0.289351	0.438174	0.485245	-0.00414578	0.536528	0.151072	-0.526931	1.41994	-1.1341	-1.08616	0.750454	0.492629	-0.185791
ENSG00000120899	1.36198	0.639675	-0.2629	-0.544766	0.334952	0.124561	0.309926	0.286206	-0.2773	0.0217887	-0.199817	0.0165375	-0.259491	-0.420394	-0.396183	-0.0817968	0.170004	0.250969	0.323146	0.476917	-0.268894	-0.102324	0.0131264	-0.456926	-1.69117	-0.153239	-0.650747	-0.81718	-0.275442	0.795792	-0.141373	0.2834	0.110865	0.130874	-0.191802	0.239472	0.0709601	0.403107	-0.218261	0.60253
ENSG00000120910	-0.755079	-0.103978	2.07169	0.370262	-0.256516	-0.349735	0.98534	-0.202373	0.222006	-0.0322507	0.0615219	-0.225489	0.17093	0.0355096	1.64284	-0.11293	0.571547	0.0182634	0.252595	-0.300334	1.02122	-0.521591	-0.527533	-0.706169	-0.451242	-0.642586	0.000449928	-0.299918	-0.263459	0.153998	0.706967	-1.22153	-0.0510367	0.672866	0.369034	0.00394405	0.0183103	0.16565	-0.315109	0.282435
ENSG00000120913	1.1088	1.80104	0.0755339	-0.145788	-0.0354253	-0.81224	-0.244807	0.811296	-0.497706	0.112742	-0.300985	-0.388943	-0.399209	-0.861166	-0.0766121	-0.135913	0.72082	0.204197	0.49972	0.0637034	-0.283256	0.731647	-0.362434	0.241463	0.0238613	-0.00554146	1.06284	0.434602	0.592201	0.864606	-0.211048	-0.323755	0.225793	-0.378408	0.0196129	-0.719553	0.141247	0.260602	0.425828	0.444162
ENSG00000120915	-0.0081211	0.00788142	-2.02399	7.27056	0.246699	0.436744	0.0728191	0.230833	0.265898	0.512392	-0.313746	0.0884551	-0.543104	0.557426	-0.0749522	-0.150761	-0.251018	0.506126	0.935601	-0.576257	-0.0633771	0.157454	0.45316	0.176002	0.241268	-0.84232	-0.500432	0.196075	0.858815	1.35868	0.450209	1.25702	-0.0655261	-0.922255	-0.503786	0.257797	-0.143106	1.45773	-1.84592	-1.2414
ENSG00000120925	-0.0981703	-0.627525	-0.162649	-0.246933	-0.368739	-0.365364	0.108202	-0.39971	-0.0721336	-0.0696074	-0.351607	0.110712	-0.20641	-0.984593	1.63374	0.754078	0.547596	0.39503	0.214356	0.407607	-0.676901	-0.908157	-0.103365	0.452252	1.05164	-0.344981	-1.11862	0.701225	0.15151	-0.391923	-0.613671	1.10678	0.947096	-0.104364	0.455357	-0.228573	-0.209843	-0.810982	-0.732123	0.609636
ENSG00000120942	-0.405785	0.0431881	-0.14137	1.70288	-0.32772	0.126653	0.4206	-0.265892	-0.353738	-0.00428864	0.048917	-0.163951	-0.769587	-0.760624	-0.743098	0.0950606	-2.09969	-0.0529609	0.494449	0.751885	-0.261527	0.689544	-0.290334	0.310377	0.505474	-0.165103	0.81919	0.0355186	-0.503832	0.220573	-0.399709	1.03032	-0.39327	-0.0717709	-0.207716	0.512291	-0.237601	-0.895899	0.18951	0.542261
ENSG00000120948	-0.289676	-0.353405	-0.283322	-0.154238	-0.471211	-0.108451	0.0824224	-0.105157	-0.108853	-0.0206955	-0.19058	7.43048e-06	-0.391251	-0.246647	-1.26591	0.219077	-0.0946685	-0.402583	0.0294666	0.281478	-0.744869	-0.373495	-0.37037	-0.0600259	-0.704121	-0.46772	-1.82908	0.494932	0.331747	-1.26661	-0.333501	-0.548418	0.309075	0.280574	-0.021036	0.479559	0.667353	-0.31459	0.123343	-0.47592
ENSG00000120949	1.18592	0.980969	-0.315105	-0.987574	0.00324757	0.760553	0.335977	0.826003	-0.279888	-0.108207	0.0904678	-0.832887	1.28233	0.219596	0.920131	-2.06615	-2.6051	-0.461388	0.610774	0.200556	-0.00112301	3.20686	0.779844	0.527186	-0.544984	0.38247	-0.264487	0.89439	0.126759	-0.0151999	0.654516	1.10664	-0.417597	-0.232991	0.0351446	-0.971858	0.411682	-0.652157	-0.0157386	-0.473741
ENSG00000120963	-0.397751	-1.48391	-0.41083	0.147649	-0.542833	-0.0578328	0.365234	-1.32455	0.238738	0.0983226	-0.0942673	0.177887	0.856472	0.243219	-0.187793	-0.164092	1.04164	-0.588484	-1.05975	0.880048	0.522281	-0.077977	-0.0556418	-0.100966	0.0961866	0.360354	0.67406	-0.740344	-0.214743	1.24466	-0.392733	0.994022	-0.137027	0.527327	-0.906278	-0.0663426	0.139886	0.00109801	0.57807	0.344656
ENSG00000120992	0.945876	-1.04159	-0.158314	-0.512666	-0.271898	0.0696136	-0.0935326	-0.989966	-0.264337	0.0154428	-0.179376	-0.239502	0.153719	-0.747957	-0.503445	-0.084422	-0.605442	-0.392864	0.024786	-0.282671	0.161722	-0.711315	-0.344986	0.354148	-0.682777	-0.302466	-0.445369	0.521169	0.291713	0.942113	0.0611387	-0.432558	-0.0268378	0.165337	-1.1361	-0.0477891	0.463544	-0.338644	0.18436	-0.640105
ENSG00000121022	0.128791	-0.769634	-0.452927	-0.86193	-0.0798992	-0.0113596	-0.417751	-0.282318	-0.355939	0.0764213	-0.0605018	-0.171821	-0.178711	-0.12684	1.02032	-0.210875	-0.379806	0.0752799	0.585218	0.256534	-0.881505	0.191195	-0.121086	-0.192851	-0.546032	-0.0876844	0.216597	0.0972441	-0.0714049	0.0162102	0.247118	-0.0951606	-0.0445113	-0.210741	0.0175192	0.236519	0.0879519	0.455518	-0.00157351	0.179647
ENSG00000121039	-0.0202402	-0.449982	3.64322	-0.270893	-0.288359	0.362399	-0.34568	-0.697694	0.0532234	-0.577533	-0.500734	0.140313	0.840118	1.5164	0.845039	0.676787	1.21886	0.0416201	1.0712	-0.603255	-1.66406	1.15859	0.0477215	-0.411655	-1.12297	-0.657821	-0.548813	-0.375685	-0.784785	-4.33253e-05	-1.03437	0.662294	0.128572	1.05069	-0.835977	0.110733	0.734956	-1.05643	-0.205923	-0.539116
ENSG00000121057	-0.0963551	1.00452	0.609616	0.822788	0.285418	-1.60449	0.0911277	-0.0742935	-1.08564	-0.0812968	0.0595567	-0.358814	0.347876	0.368127	-1.83721	-0.028128	-1.74928	0.213728	-2.88304	0.0277001	-0.16712	-0.522763	-0.91874	-0.651464	0.410559	0.578768	0.324224	-0.526936	0.561121	-1.16005	0.727302	-0.927078	0.454606	0.44025	0.816929	0.116531	-0.225781	-0.0915667	0.257454	1.55197
ENSG00000121058	-0.474005	-0.168496	0.0149738	-0.488536	-0.305719	0.26635	-0.559329	-1.02306	-0.22022	0.0825336	-0.257022	-0.591335	-0.0189713	-0.219732	2.78711	-0.177423	-0.617968	-0.264213	0.390435	-0.937974	0.0814783	1.03449	-0.606783	-0.573268	-0.521198	0.0783728	0.789169	0.628383	-0.169809	0.60175	0.00841257	-0.377989	-0.536876	0.150486	-0.224902	-0.319654	0.0267375	-0.749025	0.118508	0.0360113
ENSG00000121060	-0.536196	-0.056971	-0.000906477	-0.0664963	0.205527	4.9277	-0.041053	0.85482	-0.696376	-0.00647693	-0.140085	-0.188654	-0.0105326	-0.800523	-0.691294	1.45775	0.917403	1.53032	0.381598	-0.732418	0.100907	0.0471169	-0.362599	-1.52306	-1.59468	-0.0519354	-0.0737846	-1.11479	-0.0260258	0.314395	-0.706429	0.50841	0.203776	-0.354468	0.0623729	-0.546458	-0.423517	-0.470001	-0.440446	-0.0974106
ENSG00000121064	1.34767	0.242269	-0.726129	-0.604154	0.0540076	-0.16775	-0.139093	-1.10139	-1.02086	0.207541	0.18302	0.0687892	2.04835	-0.768129	0.362219	0.631893	-0.454716	-0.844929	-0.0187877	-1.29592	-0.340735	0.835078	0.238396	0.0807343	-0.86069	0.377756	-0.391445	-0.0525504	-0.156919	0.720605	-0.938	-0.916239	-0.0680827	0.153958	-0.982249	1.0035	-0.319228	-0.135787	0.357594	0.512449
ENSG00000121067	-0.0861012	-0.327725	-0.671375	-0.399106	0.25595	0.0810627	-0.258029	0.507316	-0.230942	0.12969	0.0364261	-0.481462	-0.226098	0.25736	-0.327361	-0.0778258	-0.807698	-0.120122	-0.222723	0.281424	-0.699201	-0.0107455	-0.0189476	0.947772	0.270483	-0.133659	0.319578	0.498921	-0.357779	0.378829	-0.276715	0.658528	-0.434545	0.219576	0.629055	-0.594028	-0.329905	0.53781	0.140375	0.548647
ENSG00000121073	-0.614896	0.42572	-0.0572082	-0.700487	-0.239009	-0.0602306	-0.792382	-0.694658	-0.267052	-0.0130935	-0.25779	-0.312396	0.202123	0.00746963	0.961953	-0.0390995	-1.32151	-0.0485479	0.775318	-0.758735	0.394521	0.316553	-0.146126	0.0111316	0.142746	0.687101	0.184947	-0.334194	-0.216036	0.203544	0.15996	-1.00666	0.670105	-0.507521	-0.403123	-0.339552	-0.187019	-0.265713	-0.328589	0.565326
ENSG00000121104	-0.249855	1.31294	-0.0113635	-0.571664	4.48953	-0.125291	0.794372	0.0184943	0.969023	0.428784	-0.174489	0.188825	-0.600626	-0.220744	-0.282761	-0.634528	-0.337612	0.365323	-0.0173683	-1.036	-0.997915	0.649438	0.0953842	0.356138	0.444583	-0.456271	-0.31276	-0.779291	-0.0331674	0.909231	0.510952	-0.0533573	-0.644012	-0.793235	0.394447	-0.749546	0.640277	0.158694	-0.178172	0.659301
ENSG00000121152	-0.297011	-0.041817	0.367743	-0.0888601	0.794699	-0.350592	0.000386513	-0.630114	4.79037	-0.165495	-0.102106	0.371642	-0.512655	-0.558998	0.0210689	0.0722863	0.288068	0.00670577	-1.06043	0.0256348	-0.543732	-0.192903	-0.496981	0.836044	0.41805	0.286067	0.873751	-0.850925	0.124852	1.48343	0.0184397	-0.342164	0.703632	-1.85803	-1.11386	-0.316351	-0.106626	0.164538	0.213249	-0.501174
ENSG00000121210	1.01845	-0.0252771	-0.915696	-0.316025	-0.370028	-0.921166	0.498913	-0.449544	0.224852	0.175976	-0.272883	0.216064	-0.843042	-0.308753	-0.323069	-0.208431	-0.0706794	0.134726	-0.711296	-1.0453	0.560014	-0.396727	0.0116979	0.29062	-0.338508	-0.0533147	-0.758942	0.43298	-0.176504	-0.462588	-0.366654	0.356297	0.00607717	0.469951	-0.0195804	-0.183164	0.0147697	-0.463028	-0.127786	0.444887
ENSG00000121274	-0.222868	-0.610945	0.217869	-0.00846712	-0.0237721	-0.21019	-0.574094	0.459016	0.0594357	0.0936503	-0.339668	-0.0852373	-0.243649	1.6386	0.820207	-0.0704719	0.274927	-0.245766	-0.766462	-1.12947	0.413629	0.579936	1.03936	-0.91352	-0.0331579	0.108644	0.294055	0.761475	0.235222	-0.394325	-0.0116723	-0.667198	-0.531706	0.730932	-0.00718601	-1.39867	-0.463066	0.344678	0.170124	0.720289
ENSG00000121281	0.491664	1.24049	0.235531	-0.756862	-0.335599	-0.84477	-0.311828	-0.270318	-0.172076	-0.0167749	-0.128155	-0.22236	0.295144	-0.715402	-0.288865	-0.0859001	-0.322855	0.706871	0.515874	0.944319	0.0905242	0.454321	0.823619	0.214574	-0.377764	-0.00734444	-0.183826	-1.32426	0.364183	0.235564	-0.488947	0.411605	-0.742057	0.0157593	-0.212167	-0.427676	-0.137185	0.41438	0.353297	0.354346
ENSG00000121289	-0.779754	0.222188	0.316896	-0.431856	-0.794225	-0.304301	-0.661451	0.186261	0.506201	-0.189189	-0.105427	-0.246412	-0.139694	-0.824605	-0.00118232	-0.702502	-0.661527	-0.546969	-0.056966	0.120126	-0.178648	0.333503	0.0768947	-0.642302	-0.792519	-0.621515	-0.00790348	0.06875	-0.42376	-0.898512	0.339144	-0.228587	0.165917	0.69243	1.09387	0.290285	0.898362	0.527584	-1.41566	-0.132888
ENSG00000121297	2.41465	-0.357768	0.645709	0.295688	-0.214916	1.46476	-0.939932	1.20563	0.277819	0.725044	0.0313169	-1.19933	0.946007	-0.83015	-1.92487	0.317081	0.914299	-0.0859924	-0.790888	-0.0504467	-1.28358	-0.277784	0.0461508	0.024774	0.348952	0.809101	-0.745909	-1.11522	-0.375834	-1.03321	-2.61619	-0.0928618	-0.335895	0.0615345	-0.120906	-0.414254	0.0705604	0.610649	-0.353154	0.187469
ENSG00000121310	-0.491162	0.263442	1.50597	2.36004	0.0035915	-0.209377	0.155433	-0.3349	-0.0436542	0.130659	-0.504331	0.0815929	-0.17379	0.336213	-0.924908	0.134762	0.773023	0.269082	0.793778	-1.39891	-0.559965	-0.278043	-0.596912	-0.404897	0.0961601	-0.689379	0.555231	0.179462	-0.265044	0.0962013	-1.25558	0.961162	-0.174499	-0.32297	0.688187	-0.62719	-0.0153772	1.06524	0.421041	-0.416538
ENSG00000121316	4.39555	-1.16949	-0.206439	-0.197091	-0.0611159	-0.108214	-0.00130293	-1.24911	-0.680634	0.0497058	0.227205	0.269196	0.749894	0.768292	0.329251	1.84692	0.0988837	-0.664019	-0.543843	-0.163002	0.491656	-1.0095	-0.709412	0.961461	-0.0196663	-0.181374	0.432001	-0.760773	-0.467747	0.131825	0.749212	-1.30574	-0.340284	-0.16623	-0.657599	-0.503352	-0.0432713	-0.208861	0.721172	0.52397
ENSG00000121350	-0.00147112	-1.93297	0.862836	-0.140753	-0.380336	0.323592	-0.391223	-1.1936	-0.633509	-0.0591611	0.125032	-0.37374	-0.125063	-1.0492	-0.440902	0.145261	-1.0651	0.327971	-1.98347	0.610455	0.600296	0.817462	-0.679493	-0.0901101	1.30614	-0.595748	0.0643532	-0.96844	-0.10869	0.931924	-0.0436475	-0.217572	-0.831978	0.18223	0.525833	0.0787784	-0.3972	0.248032	0.941983	-0.00291202
ENSG00000121390	-0.187663	0.622142	-0.226092	-0.240179	0.0507859	-0.19145	-0.461095	0.101604	0.225108	-0.0149427	-0.324863	-0.167467	-0.433361	0.168054	-0.110511	0.439248	-0.232338	-0.272023	0.164153	-0.45483	-0.694137	-0.386995	-0.0842648	-0.422728	0.327534	-0.112115	-0.419089	0.487748	0.0615384	0.112276	0.55601	-0.509658	0.164562	0.0610182	-0.117848	0.309674	-0.0684354	0.743999	-0.885767	0.0568333
ENSG00000121406	-0.510908	-1.08257	-0.109355	0.840252	-0.285213	-0.152471	0.790501	-0.35099	0.0826975	-0.302882	-0.230379	-0.575945	-0.428767	0.817882	0.989534	-0.0929274	-0.403419	-0.398697	0.754039	-0.0312215	-1.08811	0.741462	0.620652	-0.548808	0.711194	-0.368678	0.346667	0.328113	0.279645	0.150462	0.410361	1.07872	-0.310396	-0.184591	0.289876	0.04753	-0.637362	0.0136105	0.183936	0.390663
ENSG00000121410	-0.473815	2.22597	-0.144602	0.58723	0.202007	0.587269	-0.489087	-0.984744	0.632051	-0.511416	-0.128588	0.196334	1.71736	0.102541	0.776244	0.02055	1.22499	-0.631539	-1.04451	2.54292	-1.22439	-1.09715	-1.79158	-0.855283	0.266139	-0.438366	-0.514792	-0.135753	-0.269911	2.48751	1.13339	-0.238717	0.142164	1.33755	1.60644	0.375964	1.45612	-2.87462	0.722169	0.910557
ENSG00000121413	-1.97331	1.1866	-2.99347	0.820999	-0.94263	0.511849	1.21496	-0.431062	0.840317	-0.0215886	-0.147523	-0.116384	-1.81494	1.43572	-1.35152	0.605316	-0.340617	-0.136118	-1.63258	1.68416	-0.752185	0.225844	0.532064	2.57173	1.9595	-0.760783	-1.13892	0.178167	0.807744	-0.0922207	-0.0262768	2.31555	-0.471676	1.22134	0.266077	-1.28771	-0.819798	0.106103	-0.550399	1.19845
ENSG00000121417	-0.809163	-0.846548	-0.48255	-0.0773519	-0.259151	-0.0959125	-0.534309	-0.0725948	-0.666546	0.191706	-0.499205	-0.117995	-0.328635	0.399408	-0.724043	0.0663479	-0.738139	-0.142128	0.678398	-0.458112	-1.45855	0.306728	-0.382547	0.197512	0.336451	-0.260447	-0.295762	-0.0712533	-0.0192871	-0.28687	0.364244	-0.0124019	-0.26443	1.16172	-0.561538	0.292748	0.0145551	0.0853868	-0.556992	-0.139526
ENSG00000121481	-0.51155	-0.700384	-0.209462	-0.384245	-0.165479	0.928656	-0.0500778	-0.386824	1.89098	-0.160487	-0.362974	-0.305139	0.0966693	-0.582849	-0.227617	0.280839	-0.32798	-0.356019	-0.624015	-0.349412	1.08718	0.393703	-0.172739	-0.272215	-1.02339	-0.337457	1.69947	0.0173273	0.586965	1.69782	0.0228173	0.153072	-0.1294	-0.392686	0.194787	-0.406857	0.128911	0.345287	0.225276	0.631801
ENSG00000121486	-0.504381	-0.335635	-0.552003	-0.675513	0.192264	0.0802365	-0.274623	0.034498	2.63552	-0.0861279	-0.520631	0.257262	-0.571467	-0.258188	-0.00957102	-0.794481	0.0673388	0.652261	-1.56875	-0.779117	0.349538	-0.362929	-0.557368	0.270076	-0.974614	-0.178886	0.913692	0.539739	-0.398163	0.259288	0.326126	0.829433	0.558097	-0.165541	0.264299	-0.833817	0.156102	1.72912	-0.735724	0.202302
ENSG00000121542	-0.42027	-0.176639	0.281189	-0.484694	-0.067104	0.162553	-0.387651	-1.20512	1.09495	-0.199302	-0.414789	0.378633	0.0916971	0.0985552	1.5704	-0.549051	0.0305988	-0.41292	-3.52828	0.665196	0.245796	0.196864	-0.614045	0.175376	0.464075	-0.0220309	0.289456	-0.958161	0.120423	1.06768	0.0984631	0.903977	0.427103	-0.301685	1.04078	0.449196	-0.628148	-1.31527	-0.138006	0.374312
ENSG00000121552	2.85907	-1.57258	-0.169559	0.349455	0.0555591	-0.0895349	-0.44425	0.494945	-0.569108	0.10156	-0.261975	0.115709	1.06922	0.687922	0.89532	0.527868	0.689017	0.0986831	-1.15459	0.743678	0.210167	1.28936	-0.166933	0.133066	-0.499028	0.190909	2.24102	0.308047	-0.622333	0.865338	-0.251577	0.0985641	-0.169378	-0.75176	-0.0517484	0.372141	0.0899004	-0.735975	-0.350856	-1.41601
ENSG00000121577	-0.776974	0.872923	0.296205	-0.428188	-0.373089	-0.167169	-0.173178	-0.0616847	-0.0540734	0.0428996	-0.466485	0.369325	-0.814839	-0.744982	1.56279	-0.492978	-0.420938	0.959303	0.650047	-1.5698	0.0139285	0.81669	-1.15539	0.156043	2.15552	-1.11502	0.46976	-0.810104	0.64398	0.745936	0.265725	2.65178	-0.634666	-1.63078	0.107067	-0.286693	0.816769	-0.775972	0.059428	1.14022
ENSG00000121578	0.949689	0.0751802	-0.496523	-0.14176	-0.25502	-0.705547	-0.747206	-3.16645	-0.449889	-0.152948	-0.169415	-0.164193	-1.06703	-0.842021	0.233207	3.29443	1.46747	0.374876	-0.380538	-0.407096	-0.209672	-0.0582767	1.11064	-0.180253	0.4545	-0.247363	-0.424719	0.22512	-0.0984791	0.849571	-0.0768275	-0.0607831	0.175487	0.197918	-0.754391	-0.415592	-0.719666	-0.165974	-0.258306	0.457798
ENSG00000121579	0.122194	-0.380934	0.145768	-0.837434	0.319847	-0.284627	-0.296272	0.898717	-0.206698	0.173455	-0.129465	0.00525635	-0.242662	0.439432	-0.476377	-0.414844	0.0704989	-0.283008	-1.1996	-0.595583	-1.19709	-0.010124	0.0393258	-0.539908	0.0811315	0.149542	0.0742621	0.915252	-0.582764	-1.3158	0.310693	-0.702442	-0.011449	-0.0940501	0.319539	-0.325607	-0.513494	-0.145696	-0.190573	0.499716
ENSG00000121621	-0.872186	-1.00221	-0.159609	-0.114875	1.03773	-0.173367	-0.559199	0.134804	4.37417	0.304861	-0.0854383	-0.16399	-0.892828	-0.323655	1.81462	0.0402744	0.613137	0.208363	-0.875181	1.21682	0.0315764	0.160783	-0.294932	0.73778	-1.0068	0.283675	0.429165	-0.494219	-0.0796616	0.770597	-0.134282	-1.3833	0.27584	-1.1362	-0.89895	-1.48248	-0.46436	0.825671	-0.422745	0.784805
ENSG00000121644	-0.712475	0.350206	0.157973	-0.568787	-0.51189	0.109668	-0.138199	0.158807	-0.037902	-0.11204	-0.5204	0.411289	-0.0172296	0.520141	0.970986	-0.734653	0.413458	-0.553033	-0.567395	0.38859	-0.0170544	-0.326973	-0.188389	0.341514	0.268221	-0.0622247	-0.517351	0.401419	0.14512	-0.288614	-0.399883	-0.798982	-0.259088	0.10357	-0.0460133	-0.277612	0.0810625	-0.583031	0.300757	0.0979632
ENSG00000121671	-0.70964	0.65467	0.401134	0.0441648	0.100188	-0.625719	0.000652001	0.444386	0.125613	-0.0323726	-0.068818	-0.136111	-0.272895	0.568118	-1.31227	0.950914	-1.34011	-0.239035	-0.265912	0.373986	-0.317934	-0.567781	0.0478263	-0.984917	0.372152	0.0710727	0.0312308	0.160168	-0.0543278	0.451967	-0.114415	-0.706212	0.280664	-0.281883	0.39859	-0.396341	-0.450777	0.169055	0.305858	0.0387785
ENSG00000121680	-0.362144	1.36952	-0.418864	-0.889777	0.378929	-0.315353	-0.633484	0.0962288	-1.06177	0.0622493	-0.130435	-0.422127	-0.849432	0.389775	0.900905	-0.084855	-1.31753	-0.141071	-0.284889	1.25909	-0.305201	0.996946	-0.611462	-0.305286	0.499671	0.25455	0.188442	0.106061	-0.882532	0.618068	-0.403981	-0.36604	0.232434	0.235143	0.396251	-0.0379371	0.710447	-0.528272	0.284208	1.10004
ENSG00000121691	1.04814	-0.485383	-1.10908	-0.324907	0.503058	0.196466	-0.0453509	-0.328232	0.140631	0.219866	-0.320304	-0.263909	-0.137593	-1.25628	0.0993246	0.378372	0.231976	-0.749699	-0.108065	-0.274273	0.0786372	-0.191818	0.27804	-0.123768	-0.23976	-0.229394	0.247706	-0.283992	3.79612	0.131311	0.0529015	-1.10983	0.371337	0.489537	-0.734147	0.399268	-0.129374	0.816387	-0.586644	1.4935
ENSG00000121716	0.631987	0.950511	-0.363859	-0.0231163	-0.0529082	-0.917148	-0.806399	-1.17698	-0.355447	0.0294477	-0.382068	-0.342983	-0.852086	1.05578	0.180225	0.161307	-0.125162	-0.268146	0.386136	-0.568891	-0.0919792	0.482724	0.637859	-0.642789	0.0481697	-0.182156	-0.500613	-0.55896	0.498457	0.130383	-0.0670247	0.752705	-0.174022	-0.405094	-0.154139	-0.100897	0.187673	0.155555	-0.0485049	0.0176107
ENSG00000121741	-0.0655037	-1.09325	-0.223232	-0.136603	-0.0934666	-0.083709	-0.20741	-0.355014	-0.362287	0.0325483	-0.252497	-0.309272	-0.187903	0.534506	-0.120622	0.0595481	2.47494	-0.61237	-0.2117	-0.307141	1.09783	-0.424036	-0.287859	-0.432573	1.13159	0.0732582	-0.436678	-0.857207	-0.282575	0.588425	-0.134869	-0.841033	-0.0364959	0.234514	0.128213	0.143638	-0.226016	0.354143	0.066216	0.510341
ENSG00000121742	6.65269	-0.590066	-0.916208	0.493328	-0.575247	-0.160298	-0.635322	-7.46368	-2.167	-1.04556	-0.807068	0.12767	-1.54596	7.89414	-0.402388	-1.1416	-0.787714	0.0508848	-0.369328	-1.14891	-0.958228	1.44878	-2.26142	0.224186	-0.638502	-1.06608	0.86386	-0.10636	-1.11482	1.0208	0.0462372	-0.575077	-0.13262	-0.401712	0.991051	-2.13974	0.347459	-1.25558	-0.529007	-0.715655
ENSG00000121749	-1.49512	-1.53206	-0.493544	-0.141758	-0.16263	2.89117	-0.358	0.522093	0.148939	0.272771	0.294696	0.147128	-0.429358	0.894302	0.747039	0.0634766	-0.799096	-0.633788	-0.13146	0.190613	0.622516	0.553117	0.108566	0.203797	0.168997	-0.0671331	-0.171814	-0.0781788	-0.288166	-1.06155	0.111638	0.0937911	-0.279851	-0.576155	0.741201	0.431337	-0.0814286	0.286002	-0.129057	0.783384
ENSG00000121766	-0.135475	-1.01852	0.0848012	-0.561776	-0.0932861	-0.0536075	-0.628632	-0.621719	-0.261713	-0.0115702	1.60096	-0.0564327	-0.13058	-0.203199	-0.0996528	-0.104036	0.333259	-0.565233	-0.0329892	0.699533	-0.386107	-0.224854	0.907486	-0.698843	0.682518	-0.115751	0.891269	-0.384233	-0.56969	-0.769977	0.0392213	0.0255163	0.155167	0.232214	-0.0317071	-0.300001	0.0427096	-0.377343	0.422928	0.482985
ENSG00000121774	-0.154664	0.265988	-0.218162	-0.503834	-0.466464	0.413315	-0.0612684	-0.276619	0.199031	0.00681925	-0.300432	0.152735	-0.0314652	0.0720836	0.0369907	-0.435059	-0.875322	-0.0548188	-0.331487	0.0810559	-0.150276	0.0585702	-0.258456	0.211158	0.734455	-0.193269	-0.415838	0.344596	0.0292539	0.0310345	-0.402193	-0.818919	-0.110083	-0.478642	0.0698918	-0.563517	0.102864	-0.182873	0.121039	-0.305971
ENSG00000121775	-0.213171	-0.224776	-0.605683	-0.0396671	-0.513939	-0.119648	-0.15102	-0.581995	-0.489728	-0.273433	0.506996	-0.38097	0.934656	0.409398	-0.900439	-0.294305	-0.211353	-0.395344	0.922604	0.672415	0.0982175	-0.213491	-0.634761	-0.395479	0.173537	0.182297	1.48786	-0.372306	-0.399533	-0.560145	-0.140202	-0.392598	-0.0229255	0.569739	-0.211417	-0.897528	-0.0963559	0.415633	0.119896	-0.326005
ENSG00000121797	-1.0961	-0.970296	-0.763855	-1.32826	1.32757	3.35564	-0.285221	-0.727809	0.0333758	-0.560081	-0.930881	-0.0536014	1.07084	1.21128	0.575133	-0.840466	0.114179	1.2934	0.934671	0.265672	-0.396883	1.92008	0.48231	-1.8243	0.239626	0.534768	-0.00525776	0.526731	0.355964	-0.323795	0.362267	-0.0818514	-0.469485	-1.1377	-0.993497	-1.66126	1.15582	0.340792	1.19661	-1.30458
ENSG00000121807	-0.739599	-1.09009	-0.614493	-0.742881	-0.0065237	2.42693	-0.571394	-0.388412	-1.19259	-0.201119	-0.0195492	-0.225583	5.77632	-2.87177	-0.246857	3.40282	1.38919	-0.0546124	-0.58505	0.0876076	-0.928166	0.808804	-1.19972	-3.60585	-1.16024	-0.453931	0.412614	-0.64946	0.0501221	1.18447	0.702213	0.160731	0.246569	-0.159293	1.29658	0.0729066	0.478293	0.205939	0.0574284	-0.0482798
ENSG00000121851	-0.581722	0.104951	-0.112161	-0.499147	-0.481402	-0.741	0.261781	-0.134992	-0.0590215	0.0738308	-0.285064	0.179143	-0.90565	-0.00286761	-0.00918524	0.821737	-0.191168	0.434916	0.87593	-0.255984	-0.518666	-0.674117	-0.263713	0.467167	0.427663	-0.351511	1.33101	0.772026	0.609824	-0.293987	-0.350948	0.387792	-0.521349	-0.924066	-0.0797159	1.1888	0.660713	-0.411474	0.374272	0.737916
ENSG00000121858	0.159144	-0.985554	-0.0751097	-0.205093	-0.123254	2.05061	-1.04818	1.47006	-0.42264	0.0815514	-0.145277	-0.662798	-0.0212761	-1.97806	-0.347458	-0.190343	0.213188	3.21042	-0.503617	-0.532422	-0.455452	0.237412	-0.291082	-0.755346	-0.572117	0.00861971	-0.217422	0.244138	-0.198132	0.918095	-0.314502	1.10519	-0.254264	-0.626758	-0.0165404	-0.450159	-0.0270923	-1.02053	-0.0880764	-0.823887
ENSG00000121864	-0.420294	-0.288024	-0.0942443	0.194283	0.449751	-0.493819	0.322569	-0.478315	0.461564	0.633817	-0.0559919	-0.095626	-0.0791124	0.446314	-0.90643	-0.877167	0.324738	-0.168209	-1.21972	-0.496015	0.764894	-1.20076	0.235601	-0.440552	0.334638	0.202297	-0.228484	1.0835	-0.163922	0.777766	0.198432	-0.499498	-0.401348	0.177711	0.768855	-0.685097	-0.407356	-0.648291	-0.181391	0.99337
ENSG00000121879	0.158268	-1.50533	-0.428595	-0.640531	-0.230031	-0.0737081	-0.0530125	0.228509	-0.124146	0.0905512	-0.26201	0.128727	-0.634051	-0.0686341	0.0774331	-0.296954	0.532218	-0.0741887	-0.493869	0.0194419	0.100168	0.1824	-0.0136311	0.355756	-0.167649	-0.0651225	-0.167516	0.210446	-0.302007	0.508565	-0.2501	-0.167701	-0.374719	-0.0859689	0.262402	-0.553716	0.293532	-0.220371	-0.384742	-0.0546766
ENSG00000121892	-0.420761	-0.634323	0.0650173	0.454926	-0.077511	-0.140206	0.14092	-0.632782	0.736268	0.00699482	-0.179861	0.19804	0.0976036	0.120097	0.111071	0.110417	0.322951	-0.304298	-0.344824	-0.160875	0.0555633	-0.105886	-0.231689	-0.0871272	-0.854323	-0.211899	-0.225829	-0.230216	-0.0664061	-0.33766	-0.195635	-0.180983	-0.223225	0.660575	-0.213605	-0.055525	-0.114227	-0.108995	-0.131662	0.22059
ENSG00000121895	-0.579973	-1.53197	0.377923	0.993894	-0.362108	-0.181276	2.46955	-0.101148	-0.0483366	0.205257	-0.169987	-0.29075	-0.79984	-0.315757	-0.448474	0.588852	0.809513	0.319119	-0.780207	0.2507	0.758369	-0.413637	0.608892	-1.23198	-0.612527	1.60188	-1.09004	-0.952591	1.39518	0.613672	-1.04331	-0.991967	-0.185682	0.210909	0.199383	-0.446009	0.733264	-0.567307	0.123484	0.128469
ENSG00000121897	-0.583714	-0.54167	-0.577308	0.026229	-0.146234	-0.365471	-0.446749	-0.15312	-0.294898	0.295199	-0.0577733	-0.333542	0.0500951	-0.0630963	0.938228	-0.163551	-1.15404	0.510462	-2.64823	0.528411	-0.218059	0.0612838	-0.264707	-0.0269934	2.02809	0.0723778	-1.06453	0.0172536	-0.0803713	0.317725	0.0221021	0.325154	-0.13921	1.05971	-0.316862	-0.242383	0.326194	0.373676	-0.38427	-0.182084
ENSG00000121903	-0.219987	-0.157501	1.68628	-0.367668	-0.66781	0.634331	0.40961	-0.136302	0.473043	0.0224187	0.229263	-0.474149	1.3688	-0.0444379	-0.82515	0.145407	-0.498036	-0.134902	1.0931	-1.07819	-1.13604	1.61176	-1.44848	-1.96342	0.855835	-0.78185	0.594713	1.53004	-0.512186	0.926715	0.148331	3.60397	-0.547126	-0.308085	1.70001	-0.202733	-0.0763971	-1.058	-0.907931	1.16297
ENSG00000121931	-0.348895	-1.89615	-0.11682	-0.785436	-0.0717228	0.454159	-0.21824	1.01944	-0.423449	0.0708296	-0.181723	0.48273	-0.736506	-0.437844	0.154479	-0.451981	-0.24821	0.0802052	-0.882699	0.966972	0.620002	0.844349	0.261725	-0.101738	0.474227	-0.191697	0.401222	0.758183	-0.019386	-0.195854	-1.0401	0.986133	-0.40041	-0.271491	-0.0242711	-1.20112	0.23031	1.37394	-0.649157	-0.208671
ENSG00000121940	-0.768286	-0.540158	0.312895	0.366161	-0.347365	-0.729212	0.314172	0.182888	-0.241057	0.102388	-0.0981343	0.141065	0.391955	0.157941	-0.315803	0.0951342	-0.427988	-0.207059	-1.24484	0.113373	0.518915	-0.740405	0.231178	-0.0682197	0.0284177	-0.36164	-0.780304	0.143897	0.307306	-0.949396	-0.209716	0.115265	-0.16194	0.247117	0.56225	-0.0827003	0.250723	0.381865	-0.445737	0.0205838
ENSG00000121957	1.53923	-0.246305	-0.342816	-0.218323	0.564263	-1.76187	-0.990211	0.34866	1.75936	0.0575035	-0.621653	0.283685	-0.281009	-0.783434	-1.47412	0.306072	0.844959	-0.481463	-1.06292	-1.09011	-0.918207	1.11155	0.0957276	-0.400959	-1.01913	0.68407	-0.789723	0.816498	-0.18719	-0.736464	0.383865	-0.0527424	0.709002	-0.341474	0.0479218	-0.705476	-0.443321	0.476814	-0.812246	0.707881
ENSG00000121964	-0.0100819	-0.606808	-0.137365	-1.01393	-0.596064	0.400168	-0.86567	-0.317858	2.14385	-0.220288	0.548323	-0.378924	-1.08767	-0.348732	-0.145781	0.945373	0.135144	-0.24233	0.330093	-0.439219	0.060571	0.42145	0.375703	0.501409	-0.294437	0.397272	0.54014	-0.94138	0.0746029	-0.80251	0.079917	-0.730081	0.152831	-0.230643	0.445919	1.49973	0.136077	-0.281567	0.11217	0.133779
ENSG00000121966	1.65703	-0.630356	0.825091	-0.537095	-0.654463	-3.61986	0.918935	1.09197	-0.4184	0.041377	-0.268811	0.6653	-1.27643	2.84706	-0.180607	0.679894	0.487319	0.347944	-0.13783	0.471806	0.049948	-1.48105	-0.389442	0.668905	-0.380749	-0.580913	1.53929	0.113753	0.746088	1.21691	-0.138401	-1.71958	-0.860155	-0.449629	0.127265	-0.236859	-0.240691	0.155774	0.782163	0.15939
ENSG00000121988	-0.565609	-0.586242	0.662374	-0.54374	-0.948563	0.8495	2.90171	0.489208	3.7095	-0.526808	-1.23249	-0.22133	-0.0428159	0.13916	0.468203	-0.278389	-0.122438	0.485258	0.0317428	-0.453422	0.491428	0.0712805	0.690362	-0.252569	-0.0306717	0.114848	0.34465	0.475571	-0.518516	2.11224	0.269336	-0.573327	0.522339	-0.0106654	0.83858	1.98786	0.304399	1.03228	-0.893145	-0.141892
ENSG00000121989	-0.281565	-0.891457	0.642154	0.78398	-0.494471	0.142886	-0.392154	-0.526904	1.12718	-0.362875	1.82518	-0.612058	-0.255574	-1.18543	0.50428	0.181735	-0.3704	-0.863857	-0.59867	0.886995	-0.636787	-0.290788	-0.282708	1.49022	0.00574244	-0.266248	0.5467	-1.09237	0.41732	0.581354	-0.24265	0.0914732	1.00449	-0.71771	1.33728	-0.50088	-0.672527	-0.424373	0.401614	-0.733095
ENSG00000122008	-0.181171	-1.54058	-0.449868	-0.650497	-0.44676	-0.303293	0.124782	-0.841668	0.342782	0.0783362	-0.23841	-0.169961	0.80215	-0.374119	-1.01333	-0.987152	0.651166	-0.0515097	-1.47884	-0.00671866	0.312489	-0.590856	-0.199214	0.393099	-0.800941	-0.139538	-0.757095	0.0523865	-0.00461196	-0.339357	-0.401522	-0.0633588	-0.0458762	0.108674	-0.26963	-0.552079	0.235241	0.21861	-0.648261	-0.82594
ENSG00000122025	-1.32897	-1.89253	-0.627692	-2.40965	-0.35511	-2.15117	-0.0567296	0.788581	1.08188	-0.0123094	0.519053	1.05059	1.94394	-3.60273	-1.35934	7.72278	0.980634	-1.35425	1.41187	1.32895	0.291887	-2.88518	1.46982	4.31193	0.987281	1.73265	-0.713798	-0.894968	-0.913314	-0.918028	-0.163218	-0.979845	-0.295775	-1.0783	0.782511	-0.996917	-0.731316	1.86762	4.10083	2.25275
ENSG00000122026	0.018489	-1.21038	-0.178361	0.32115	1.72328	-0.335124	0.366403	-0.106521	2.09898	0.504652	0.0715523	-0.601821	0.0586198	-0.0484886	0.276705	-0.266217	0.154298	-0.619291	-0.513355	1.36768	-1.37296	0.142772	0.0379395	-0.586657	-0.0162297	0.131701	-0.0763267	-0.899363	-0.0685745	0.81195	0.204207	-1.39436	0.00679054	0.000788566	-0.147661	-0.477409	-0.431728	-1.09517	-1.08914	-0.689324
ENSG00000122033	0.174757	-1.14878	-0.534948	-0.996371	-0.319894	-0.0869226	-0.0881564	-0.893265	-0.342503	0.00509021	-0.204976	-0.194062	-0.765673	-0.694972	0.276947	0.140097	0.577982	-0.181525	0.133584	-0.182311	0.522991	-0.122538	-0.0231373	0.0878868	-0.0721578	-0.151225	0.956813	-0.434954	-0.579303	-0.0446916	0.977383	0.0633076	0.473399	0.557975	-0.290081	-0.767997	-0.599853	-0.58225	0.0319668	-0.0326428
ENSG00000122034	-0.580161	-0.40368	-0.092959	0.0134078	0.439168	-0.823578	0.184242	-0.337713	0.510388	-0.0529072	-0.398328	-0.12995	-0.194641	0.0662821	-1.52973	0.550531	-0.471947	-0.17954	-0.844564	-0.829144	-0.262394	-0.865215	0.151829	-0.342369	-0.707463	0.444215	0.843581	-0.0936162	0.0315963	-0.136463	0.310654	-0.206114	0.602209	-0.260335	0.937569	-0.306062	-0.233676	-0.84769	-0.0966621	0.39945
ENSG00000122042	0.258154	-0.0209104	0.357454	-0.306039	-0.228026	0.0201625	-0.0911483	-0.146455	-0.284106	-0.0288937	-0.211713	-0.0534657	-0.352793	-0.263484	0.731176	0.00900455	0.868847	-0.300618	-0.939127	-0.390537	-0.0107322	1.16365	-0.327278	0.331611	-0.443255	-0.162106	0.495509	0.644421	-0.279357	0.763277	0.196539	-0.46611	-0.170075	-0.0242081	-0.34806	0.240534	-0.158945	-0.802856	0.145149	0.240574
ENSG00000122068	-0.0195151	-1.51406	0.517879	0.0271511	0.0256106	-0.284071	-0.425151	-0.939431	-0.648303	0.15856	0.0656202	-0.035614	0.375438	0.325228	-0.883084	-0.790136	0.226059	-0.123663	-0.915095	-0.0492684	-0.741833	-0.523672	-0.325345	0.0669502	-0.962496	-0.231861	0.916732	-0.167352	-0.561325	-0.398155	-0.263548	0.211469	-0.0473303	-0.807619	-0.434575	-1.30012	-0.354549	0.111723	1.06595	0.169577
ENSG00000122085	0.00328012	-0.342521	-0.422923	1.21081	-0.52568	-0.383492	0.955793	-0.286981	-0.102592	0.0331848	0.0425002	-0.356411	-0.765524	-0.293581	0.829677	0.436054	-0.137056	-0.329007	0.733503	0.391145	-0.367282	0.23854	-0.117339	-0.231484	0.309508	-0.487353	0.587541	-0.98124	-0.224905	0.0201391	0.646251	0.27487	-0.119614	-0.168904	-0.228615	-0.538456	0.5528	0.03931	-0.218072	0.255507
ENSG00000122122	0.884811	1.05532	-0.00251968	-0.595142	-0.279455	-0.466572	0.142798	-0.376512	-0.139854	0.0255674	0.116769	-0.424946	-0.345213	-0.488091	0.192025	-0.883259	0.0802778	1.01873	-0.0209262	-0.145605	0.344569	0.209235	0.262827	0.535844	-0.315501	-0.0899491	0.538475	0.49382	-0.435542	0.863039	-0.145324	0.196452	0.290568	-0.86294	-0.554828	0.275663	0.0768689	-0.578599	0.315053	0.63825
ENSG00000122126	-0.315618	0.125311	-1.94974	-0.285756	-0.0540342	-0.200315	0.126631	-1.77977	-0.0407863	0.019082	-0.168177	0.788488	1.39751	0.692792	1.47063	-1.09257	0.520513	-0.513715	0.419594	-1.17124	1.07535	-0.0877593	-0.194066	0.274932	0.00592078	-0.397418	0.452634	-0.912054	-0.0708183	-1.08623	0.277968	-0.766142	-0.0536461	0.412736	-0.669259	0.406634	-0.309218	0.398665	0.17562	0.889321
ENSG00000122140	-1.02859	0.469098	0.556702	0.714779	-0.18457	-0.0210533	-0.212434	-0.325964	-0.532729	-0.0544051	-0.241101	-0.0370444	0.412917	-0.250412	1.66657	0.562598	-0.168089	-0.202683	0.427266	0.911078	0.943431	-0.419287	-1.21715	-0.766449	-1.85551	0.0731292	1.80555	1.03609	0.270965	0.967713	-0.212674	-0.329271	0.0716118	1.75155	-0.187707	-1.7475	0.350436	0.181173	-0.35157	-1.0978
ENSG00000122188	-0.638341	-0.307414	2.63547	-0.293421	-0.467497	0.162473	1.03908	0.429258	0.0589108	-0.26959	-0.28265	-0.525195	-1.31555	-0.764893	-0.158121	0.0693148	-0.661605	0.0675603	-0.138801	0.464473	0.162359	-0.885676	0.521978	-1.69425	-0.0645098	0.139355	0.709344	-0.150902	0.000929586	-0.190974	0.447137	0.283501	-0.138355	1.11322	0.472582	-0.396489	-0.272675	0.807453	0.111984	-0.0883759
ENSG00000122203	-0.584211	0.00106663	-0.0151872	0.120754	1.28374	-0.305988	-0.169811	-0.323376	0.535552	-0.16806	-0.201424	0.0256073	-0.141297	-0.37222	-1.13513	-0.0701403	0.0883976	-0.421608	0.41023	0.184331	-0.165887	-0.0941319	0.206506	-0.984714	-0.369959	-0.204612	0.814267	-0.0698901	-0.39672	0.801969	-0.340838	-0.485361	0.310493	0.514652	0.340834	-0.712913	0.393637	1.07495	0.389518	0.218048
ENSG00000122218	0.205726	-0.460493	-0.364171	-0.645226	-0.0788043	0.557592	-0.616123	-0.811352	-0.584391	-0.0251977	-0.116215	-0.187179	0.577231	0.928878	-0.0662392	-0.175181	-0.0839556	-0.47087	-0.0195218	-0.795808	0.157073	-0.353316	-0.0108471	-0.476148	-0.545688	0.395308	-0.413414	-0.0557766	-0.0485773	0.0722364	-0.437474	-0.836325	0.132909	0.359975	-0.0303598	-0.512767	0.172604	0.357186	-0.124151	0.265648
ENSG00000122223	-0.478648	-0.424205	1.76628	-0.519692	-0.239904	-0.841806	-0.918146	0.325278	-0.61734	0.103608	0.0774547	-0.570891	1.97106	-1.33145	-0.232926	-1.06793	-0.430797	-0.659329	-0.0610366	-0.629726	-0.725281	0.118787	2.8786	1.14112	-0.963529	-0.049805	0.21398	0.0258075	1.14584	0.246807	-0.21344	0.322934	0.299504	-0.513367	0.177373	0.733308	0.0396953	1.21908	0.0736616	-0.285519
ENSG00000122224	-0.847101	0.222216	1.80304	2.55078	-0.656978	-0.539686	1.11869	0.301839	0.720576	0.358578	0.109852	0.325003	-0.72736	0.75505	-0.757804	-0.249623	0.93905	-0.139836	-0.208196	0.558439	0.219109	-1.1858	-2.22363	-0.144187	-1.20853	-0.294877	-0.376655	0.502884	-0.572407	1.29736	0.025791	-0.408852	-0.193043	0.2415	-0.427788	-0.601383	0.23931	0.739747	0.517914	0.262535
ENSG00000122257	-0.490492	0.2688	-0.215888	0.0201866	-0.659057	0.0198415	0.0257465	-0.365213	0.111595	0.0456865	0.112628	-0.317041	-0.346179	0.27177	-0.65372	0.211633	-0.0702343	0.638564	-0.982846	-0.602674	-0.404598	-0.255407	-0.349005	-0.325683	0.152975	-0.503666	-2.5183	0.187431	-0.480605	0.264626	0.163911	-0.878078	0.161953	0.171011	-0.0606179	0.268121	0.0283156	-0.962172	0.188128	-0.151565
ENSG00000122299	0.0125311	-0.931759	-0.626739	-0.375261	-0.195495	1.13283	0.0458907	-0.895419	-0.041271	0.151842	-0.214506	-0.295264	-0.297324	-0.0537205	0.270284	0.0245101	0.496611	-0.217358	-0.328139	-0.277621	0.326143	-0.235259	0.267038	-0.548553	-0.678649	0.0392226	-1.47426	0.0683375	0.181789	-0.274027	-0.602115	-0.816424	-0.0144676	0.419358	-0.467249	-0.428754	0.48054	-0.0795949	0.260732	-0.364876
ENSG00000122335	0.260748	-0.405966	0.0205307	-0.551038	-0.182892	-0.640014	-0.57007	0.314398	-0.259568	-0.0975523	0.312492	-0.788846	0.788712	0.214139	0.123585	0.0153641	0.457698	-0.575298	-1.48105	-0.638605	-0.616991	0.104712	0.328035	0.249383	-0.525052	0.625302	-0.441691	0.128779	-0.607353	0.673648	0.512977	-0.417609	0.198623	1.23236	-0.221627	-0.186317	0.25747	-0.406519	0.92045	0.616719
ENSG00000122359	1.33528	0.496443	-0.591706	-0.28593	-0.336838	0.21015	-0.059366	0.143141	-0.444395	0.0918281	-0.146443	-0.0973338	-0.994229	-0.0652297	-0.823004	0.379249	0.419492	-0.089752	0.385766	-0.0609919	0.204071	0.162652	0.148112	0.301463	0.192306	-0.113319	1.32913	0.634753	0.131307	-0.287383	0.103249	-0.209002	-0.509257	-0.188663	-0.12331	-0.198331	-0.0177399	0.251144	-0.0893586	0.0991317
ENSG00000122376	-0.389323	-0.204787	0.444627	0.167524	-0.534001	-0.729329	0.392661	-0.702914	0.207788	0.17118	-0.399757	0.00140779	0.534833	0.262188	0.808825	-0.539285	-0.968153	-0.0390757	-1.15055	-0.421631	-0.154347	-1.23871	0.262747	0.626775	0.268766	-0.0881484	-0.587456	0.23824	0.249443	0.807637	-0.334651	0.184111	0.441598	-1.09207	0.419264	0.310675	0.11125	-0.473517	-0.200707	0.0677036
ENSG00000122378	-0.807765	0.437003	-0.418895	3.46243	0.544286	0.576845	-0.139277	0.0908013	-0.332073	0.34392	-1.22666	0.119318	-0.411874	-0.623802	-0.873631	-1.33549	1.27369	-0.14221	1.66139	-1.77657	-1.52705	0.186136	1.47386	1.57239	-0.364485	1.3003	-0.102895	1.76847	1.61793	-1.3501	-1.20057	-1.23025	-0.786483	-0.730666	-0.45659	1.41329	0.48961	-1.12497	0.254405	0.106282
ENSG00000122390	0.489577	0.538201	-0.52869	-0.216133	-0.138432	-0.159998	-0.666521	-0.965264	-0.173022	0.0237264	-0.0269927	-0.272452	-0.303874	0.0907746	-1.75058	1.02183	0.128152	0.0173654	-0.297991	-0.104224	0.865816	0.0746479	-0.140294	-0.257722	0.375312	-0.142206	0.372921	-0.0583801	0.870751	-0.427195	-0.0945917	-0.289676	-0.390032	0.511363	-0.12154	-0.52545	0.243779	-0.842289	-0.843483	-0.752609
ENSG00000122406	-0.168449	-1.24513	-0.172235	1.03845	-0.253806	-0.270088	0.430131	-0.279279	0.00855199	-0.0159654	-0.0636625	-0.0309518	0.376727	0.30532	-0.0370863	0.335198	-0.119772	-0.949749	-0.0696662	0.885689	-1.2245	-0.443495	-0.432294	-0.516118	-0.168684	0.0677499	0.0832569	0.711057	-0.258179	-0.877289	0.0764857	-0.591695	0.398475	-0.131109	0.0980619	-0.0677383	-0.142169	-0.796303	-0.127554	-0.150341
ENSG00000122417	-1.23769	-2.54296	1.09034	-0.269914	-0.336065	0.225629	0.13254	-0.27234	0.243688	-0.537996	-0.340542	-0.516319	-0.670524	0.0962741	-0.308729	1.33035	0.923467	0.162906	-0.802759	1.72448	0.104426	0.104697	0.392861	-0.121979	-0.0550967	0.559775	-2.15237	-0.439423	-0.115631	0.209836	-0.119758	-0.0324544	-0.703597	-0.29267	0.598601	0.304814	-0.141284	0.006247	-0.199215	0.353129
ENSG00000122435	-0.166164	-1.26092	0.72329	1.05125	-0.0248234	-0.19726	0.762781	0.262597	0.47762	-0.242027	-0.485439	0.622012	-0.16363	-0.678412	1.84495	-0.541919	-0.321026	-0.0859271	-0.27305	-0.554181	0.848504	-0.172781	-0.108065	-0.293278	0.461147	-0.0296599	0.484238	-0.572315	-0.742478	-1.34293	-0.241798	2.02751	-0.854364	-0.797701	-0.241751	-0.771086	0.159583	0.589881	-0.342643	-0.671747
ENSG00000122481	0.361066	-0.883259	-0.266968	-0.346638	1.13138	-0.919247	-0.268654	-0.844414	-0.538707	-0.139096	-0.0795094	-0.0907691	-0.287345	-0.734075	3.14215	-0.175841	-0.220478	0.614183	0.444618	-0.0729855	-0.632646	0.207735	-0.6973	0.307297	0.24056	-0.598643	-0.156953	0.833758	-0.75343	0.973061	1.04001	0.1728	0.0227404	1.00256	0.135746	-0.556857	0.419902	0.062299	-0.279687	0.61473
ENSG00000122482	-0.50783	-1.29893	0.0616137	0.0665587	-0.158301	-0.141124	0.104598	-0.373157	-0.142732	-0.0121582	-0.0794721	-0.141484	0.0184406	0.783258	1.02688	-0.00127274	-0.434122	-0.291273	-1.4653	0.476645	0.372153	-0.463601	0.0518603	-0.609222	-0.333826	-0.374172	-0.487718	-0.57904	-0.52839	0.157178	-0.11788	-0.495861	-0.425751	0.265868	0.37599	-0.362527	-0.1594	0.0248575	0.061382	-0.0424982
ENSG00000122483	-0.0273828	0.192597	-0.151916	-0.125262	0.784085	-0.717215	-0.496472	-0.00550201	4.4366	-0.0459707	0.401934	-0.542545	-0.491254	-0.474423	1.18241	0.523179	-0.266155	0.181574	-1.30551	-0.966237	-0.372223	0.530891	-0.040848	-0.292324	-0.023199	-0.607257	0.598652	-0.423541	-0.513708	-1.30124	0.0145321	-0.102405	0.207879	-0.267511	0.0528394	0.277077	-0.471299	-0.0790509	-0.124121	-0.30276
ENSG00000122484	-0.38344	-1.69577	0.478408	-0.164049	-0.498738	-0.303879	-0.524367	-0.434383	2.27962	0.0582817	0.437875	-0.143161	-0.17107	0.165914	0.00100721	0.128899	0.64327	-0.0527374	-0.826184	0.615336	1.33391	-0.205147	0.0810072	-0.86383	-0.180996	0.477749	0.305524	-0.460785	-0.200438	2.36104	0.240674	0.911735	-0.350093	-0.609842	0.412806	0.168739	-0.274775	0.0864409	0.288071	0.99839
ENSG00000122490	0.114238	1.42439	-0.524551	-0.508449	2.10006	1.10287	-0.460871	-0.0212201	-0.681288	-0.217702	-0.139323	0.229484	-0.0757693	-0.142692	0.245667	0.583069	0.0960661	0.175091	-0.442419	1.55115	-0.488124	-0.0520899	0.128246	-1.15891	0.816292	0.0520622	0.204582	-0.00449719	0.334136	0.410493	1.29756	-0.465736	-0.0413027	0.195777	0.0760955	-0.391225	-0.250852	0.215289	-0.797311	0.870395
ENSG00000122507	-0.147246	-0.923125	0.682424	0.401069	-0.86929	-0.255719	0.419141	-0.71392	0.80233	0.513669	-0.15495	-0.545216	-0.7376	-0.537409	-1.57454	-0.109029	0.39383	-0.134319	-0.765637	0.0441704	-0.467012	-0.150787	-0.154671	0.374945	-0.144387	-0.686265	-1.15181	0.972395	-0.295367	1.08381	-0.635032	0.495389	-0.156409	0.303436	0.80348	0.569637	-0.079787	0.0918167	0.359445	-1.07492
ENSG00000122512	-0.270218	0.328329	0.32028	-0.370509	-0.469844	-0.459098	0.115756	-0.109072	0.690531	0.267753	-0.617428	-0.139823	-0.211571	-0.867217	1.23964	1.01465	-0.455845	-0.000117303	-0.204385	-0.457118	-0.46126	-0.646598	-0.474322	0.054574	1.32525	-0.293795	-0.199143	0.643079	-0.0434196	-0.202461	-0.245986	-0.11026	0.696476	0.752545	-0.0306584	0.364095	0.6495	-0.265186	-0.221233	0.670213
ENSG00000122515	-0.353248	1.11378	-0.322281	-0.715049	-0.274974	-0.34824	0.508121	-0.66493	-0.428711	-0.0925486	-0.356448	0.0922045	-0.303298	0.159698	0.0227117	0.170666	-1.11303	-0.204225	0.0717166	0.0278605	2.05021	-0.347426	-0.0711362	-0.331973	-0.0945711	-0.0357871	0.706624	-0.413263	0.191944	0.143344	-0.194095	-0.00537723	-0.232922	0.347659	0.23526	-0.360741	0.243023	0.671251	-0.844835	0.0681495
ENSG00000122545	0.246875	-1.13582	-0.0679385	-0.570553	-0.437411	-0.158642	-0.113709	0.0936408	0.00701747	0.0614455	0.165668	-0.0556582	-0.761364	0.0206404	-0.294322	-0.0372549	0.236883	-0.0641415	-0.797984	-0.383083	0.365869	0.196208	-0.0783607	-0.35397	-0.0839164	-0.273162	0.728186	0.0307197	-0.312819	-1.73063	0.015443	-0.260423	-0.351154	-0.339575	0.119107	-0.42518	-0.328755	-1.02642	0.161771	0.245107
ENSG00000122547	1.24018	0.947795	-1.01802	0.471611	-0.750611	-0.200016	-0.282714	1.64805	0.435409	-0.268818	0.126915	-0.0956952	-0.0649401	0.619864	-1.21858	-0.774711	1.47006	-0.736253	-0.563514	-1.16564	-1.00176	2.46585	0.434857	-1.78069	0.706792	0.389003	-0.510275	0.040383	1.41482	0.238086	-0.526825	-1.17318	0.647871	0.000622002	-0.619487	-1.66744	0.973446	0.704382	-0.734605	-0.578215
ENSG00000122550	-0.267951	0.816774	0.0161251	-1.00435	-0.827097	-0.435002	-0.448679	-1.07518	0.400963	-0.0348234	0.150947	0.0613311	-0.538568	-0.57266	1.03452	0.168705	0.752475	-0.311916	-1.14273	-0.588844	-1.25954	0.421903	0.117843	-0.594234	-0.228791	-0.291185	-1.30776	0.883042	-0.0672708	0.0907618	0.539791	-0.497027	0.0196624	0.210282	-0.0643175	0.408339	0.52691	-0.750502	-0.230676	1.0058
ENSG00000122557	0.136064	0.31698	0.218243	-0.375223	-0.150138	-0.203059	-0.370558	-0.25323	-0.125865	-0.165827	-0.416222	-0.154957	-0.763212	0.249745	-0.0380937	0.121526	0.378362	0.133319	-0.883695	-0.272039	0.32169	0.376538	-0.33391	0.438102	-0.433558	-0.393118	0.629871	0.479917	-0.273293	0.311619	0.212838	-0.0811824	0.106331	-0.171482	-0.525814	-0.211714	0.352458	-0.26726	-0.888254	-0.605875
ENSG00000122565	-0.0827747	-0.311172	-0.539778	-0.0551568	-0.0240206	0.127511	-0.31463	-0.639117	-0.550017	0.101345	-0.0614299	-0.0117512	-0.252516	-0.082401	0.238115	-0.197031	1.08718	0.0187075	-1.24787	-0.0203054	-0.663826	-0.588329	-0.127417	-0.116031	0.569841	-0.16197	-0.341617	0.440862	-0.294793	-0.591673	0.0796949	-0.795902	-0.293072	0.411106	0.126358	0.386382	-0.130107	-0.288186	0.472277	0.148704
ENSG00000122566	-0.180647	-0.577938	-0.393743	-0.477344	-0.383407	0.540413	-0.0880925	-0.629281	-0.237809	0.0824431	-0.0787649	-0.0883094	-0.0941364	0.381407	-0.126316	-0.202045	0.213238	-0.302066	0.276548	-0.205416	-0.0401672	-0.0931294	-0.0869735	-0.0448548	-1.01436	-0.039022	-0.913552	0.164452	-0.0728323	-1.96916	0.0103859	-0.540927	-0.0158857	-0.073335	-0.285022	0.303535	0.0850106	-0.187127	0.447186	0.0835611
ENSG00000122591	0.0867521	-1.13597	0.240221	-0.451173	0.035112	-0.228511	0.157504	-0.407172	0.281556	-0.13914	-0.12745	-0.414354	-0.0521323	-0.36652	0.195387	0.12528	0.18661	-0.0187063	-0.0878423	-0.0532767	-0.615334	0.11584	0.461239	0.846676	-0.098022	0.56383	0.857181	-0.425057	0.46391	-0.706664	-0.277915	0.288188	0.187842	0.161278	0.109906	0.132698	-0.56597	0.265622	0.447251	-0.461749
ENSG00000122642	5.05544	1.68454	0.573372	-0.235992	0.154011	0.27607	0.187075	-2.39991	-0.179468	0.364464	-0.758398	0.200491	-0.0361785	-1.13157	0.248295	3.33097	1.63865	-0.352968	-0.076401	-0.659584	-0.741016	1.16182	-0.380869	0.538255	1.53907	0.15933	-0.37494	-0.0333429	-0.852293	-1.51935	-0.0741535	0.143406	-0.289343	-0.648634	0.886056	0.262885	-0.812335	0.919653	-0.404151	1.14198
ENSG00000122643	0.501524	-1.57107	-0.540124	-0.466863	-0.165719	0.182032	-0.139122	-0.162013	1.98627	0.0326144	0.894751	0.126435	-1.01506	-0.394025	0.433957	-0.392433	0.206352	2.25011	-0.482426	0.514903	0.793054	0.171045	-0.386234	0.0226187	-0.00629972	-0.401176	-0.560408	-0.453804	-0.269764	0.839685	0.0610729	0.538825	-0.167052	-1.17147	-0.35594	-0.295119	0.467152	-0.386787	0.00501379	0.864276
ENSG00000122644	0.330056	-0.951986	0.231201	-0.816026	3.24232	0.268322	0.837675	0.368112	3.66704	-0.534282	-0.185938	-0.36955	-0.400268	-0.405496	1.2555	-0.712036	-0.856225	-0.421255	-0.432087	0.768219	0.570119	1.78757	0.209792	1.32981	0.969226	-0.941358	-1.79072	-1.40115	-0.240736	0.631537	1.11742	0.0315844	-1.56397	-2.0581	0.350245	-2.06882	1.51067	-0.277506	0.516182	2.92258
ENSG00000122674	0.282877	-1.08354	-0.159183	-0.342379	0.0629742	0.0944537	-0.786034	-0.309743	-0.228884	-0.366028	-0.36414	-0.237957	-0.171777	-0.251233	1.62333	0.139292	0.270934	-0.00314714	0.0357414	-0.205779	-0.135591	0.178677	-0.172931	-0.128661	-0.551951	0.10239	0.348271	-0.37297	0.111349	-0.395312	0.176836	-0.0922461	0.11575	0.283568	-0.187962	0.302637	0.631588	-0.14825	-0.5998	0.0529669
ENSG00000122678	-0.32523	1.22224	-0.559964	-0.59389	-0.291455	-0.707915	0.298306	0.351665	-0.394608	-0.150895	-0.0535259	-0.36519	-0.785963	0.712087	-0.648494	0.159479	-0.816596	0.146893	-0.511035	0.94759	0.149086	-0.246808	-0.499427	-0.449641	0.625021	-0.188464	-0.475216	-0.987124	0.108894	0.621129	0.128798	-0.521298	0.397885	0.136147	0.230607	0.177774	-0.508238	0.549492	-0.242229	-0.172996
ENSG00000122687	-0.448597	-0.468138	-0.401559	-0.419528	-0.188303	-0.449869	0.066846	0.0319526	-0.110315	-0.339394	-0.377074	-0.153652	1.48927	-0.541585	-1.10062	-0.980285	-1.19316	0.0867421	0.458034	-0.0495903	-0.770038	-0.051787	-0.0120956	-0.491339	1.09633	0.0140103	0.226709	-0.0450959	-0.470042	-0.645216	-0.0270219	0.85747	-0.822781	-0.740438	-0.17116	-0.179294	-0.954523	-0.704927	0.497702	0.205084
ENSG00000122692	0.0453571	-0.454653	-0.432212	-0.550793	-0.38229	0.300295	-0.174602	-0.454853	-0.212731	-0.0363297	-0.227265	-0.0806657	-0.13433	0.205985	0.685091	-0.435135	-0.310216	-0.25002	-0.249649	-0.459585	-0.0181894	0.573362	0.125702	-0.211596	-0.0470961	-0.0352897	0.272443	0.256299	-0.12006	0.417337	-0.0248416	-0.03097	-0.313811	0.0550034	0.14399	0.104789	0.0598868	0.224677	0.251631	0.116102
ENSG00000122694	2.10211	-0.467973	0.0401023	-0.100723	-0.0506141	0.745574	-0.371835	0.611147	-0.582668	0.0502727	-0.142466	-0.3432	0.220691	0.141135	-0.725349	-0.135165	0.581455	0.351007	0.305801	0.776078	-1.80484	0.0675914	-0.10335	0.349683	-0.0199694	-0.14954	0.0220878	2.19362	-0.205056	0.044182	-0.255337	0.0934492	0.0702563	-0.582254	-0.110526	0.482388	0.0580697	-0.269579	0.444228	-1.09283
ENSG00000122696	0.269495	-0.201241	-0.503925	-0.299197	1.35142	-0.801518	-0.469816	-1.85989	0.919237	0.294204	-0.239648	-0.000318059	-0.222791	0.424188	-0.546738	0.188712	0.601767	-0.655624	-0.669756	-0.760003	0.741889	1.07107	0.270032	-0.509915	0.0984672	0.0163374	-0.189257	-0.738717	-1.0761	0.844962	1.04185	-0.566193	-0.0236339	0.478455	0.214172	-0.635629	-0.475242	-0.0709537	-0.0718094	1.75505
ENSG00000122705	0.267768	1.07923	-0.402219	-0.490089	-0.543971	-0.248077	-0.509896	-0.561461	0.0293452	0.018997	0.0615369	-0.142957	0.607804	-0.114564	0.255652	-0.480667	-0.123488	0.00811576	-1.02094	0.373853	-1.22895	0.149298	-0.223293	-0.00528907	-0.467141	0.156739	-0.0109005	0.806115	-0.372741	-0.157843	0.0357912	-0.179834	0.175035	-0.669401	0.1866	-0.667741	0.026181	-0.798552	-0.173463	-0.780608
ENSG00000122707	-0.632303	-0.681514	1.09421	1.51222	-0.491949	-0.491375	-0.0347654	-0.0971096	-0.0138685	-0.071126	0.00294167	0.065394	1.03163	-0.126884	0.235352	0.936349	0.77477	-0.0314003	-0.720127	-0.383895	-0.436343	-0.310609	-0.189639	-0.16248	-0.445894	-0.323871	0.791375	0.224362	-0.0219353	1.28595	-0.274165	-0.46771	0.454498	-0.147139	-0.403372	0.556659	-0.227528	0.343396	0.290425	0.713059
ENSG00000122729	-0.129002	-0.536688	-0.273911	0.458473	-0.155142	-0.116654	-0.379141	-1.08591	-0.644275	-0.0583086	-0.598567	-0.271615	0.308413	-0.065001	-1.30651	-0.769119	-0.00919902	-0.687276	0.46356	-0.679343	-0.402687	0.255241	0.196367	0.100766	0.0241491	0.132015	0.00547793	-0.113557	-0.28213	0.565922	1.00653	0.137544	0.146567	0.430543	-0.265413	0.00292559	-0.36304	-0.347769	-0.0675597	0.709713
ENSG00000122733	-1.76401	2.02914	1.03314	-1.86039	0.554888	0.00175031	1.58294	3.46798	-0.167486	0.594662	-0.23497	1.1294	0.11397	0.569905	1.00176	4.0244	-0.125367	-2.65055	1.38397	-1.42076	-0.127137	6.14273	-0.690163	5.81616	1.35667	0.722433	3.36275	-1.28867	-2.16551	-2.17916	-0.684323	0.00834245	2.51064	0.345744	-0.899891	0.877082	1.14662	-1.86869	0.021726	1.78263
ENSG00000122741	0.54827	-0.269579	-1.26539	-1.00456	2.40145	-0.200596	-0.432693	-1.39946	0.570595	0.356594	-0.779825	-0.500606	-0.66768	0.221487	0.200474	-0.846697	0.966915	-0.100719	0.265737	-1.00591	-0.63006	0.236947	0.478702	-0.484664	-0.263773	0.110452	-1.30769	0.780166	-0.453381	2.02396	0.982547	-1.06829	-0.561212	1.11927	0.625095	0.536357	-0.42937	0.281785	-0.511367	1.2421
ENSG00000122779	0.116866	-0.164818	-0.133663	-0.0124736	-0.0897176	-0.574664	-0.369015	0.876418	2.50558	-0.354728	-0.187916	0.0207879	-0.14312	-0.0581631	-0.214544	-0.541449	-0.438307	-0.196613	-1.77772	-0.397846	-0.355405	0.651741	-0.246359	0.0917331	-0.0330391	-0.00923317	0.267463	0.111071	0.170983	0.233213	0.335477	-0.595934	0.736575	0.0668615	0.10717	-0.747655	0.441708	-0.37048	-1.03455	-0.689596
ENSG00000122783	-0.0642152	0.816857	-0.297678	-0.427575	-0.564274	-0.0262207	0.133182	-0.772915	0.0567027	-0.160327	0.466627	0.490049	0.445729	-0.892926	0.31845	0.782725	-0.201129	-0.983113	-0.289665	-0.232296	-0.781811	0.129998	0.018334	-0.0648264	0.386099	-0.0809275	-0.210993	0.0401352	-0.105305	0.223304	-0.263274	-0.155986	0.0017034	0.00446517	0.223237	-0.230868	-0.107803	-0.579806	0.0925482	0.54548
ENSG00000122786	0.0699225	-0.592591	-0.716092	-0.184302	-0.759558	-1.28521	0.918261	0.347805	-1.74221	0.0982909	9.65703	0.643557	-0.389865	-0.00138826	-1.69754	0.302396	-1.18141	-0.32772	-0.0286123	-1.83057	-1.63789	-1.37079	-0.886034	-0.769114	-0.818907	-1.52125	-0.103784	-0.127353	-0.774108	-1.88562	1.74711	-2.25345	0.0851285	-0.920194	-0.754232	-0.359148	1.17237	0.76957	1.77773	0.442206
ENSG00000122861	6.18707	-0.0206127	0.130721	0.843274	0.530698	-2.57799	-0.128257	-0.0970755	0.14573	0.143842	-0.390157	1.54593	0.515185	1.79147	-1.07806	-1.94594	1.12305	-0.81209	2.00522	-1.29658	-0.164048	-0.524539	-0.80215	-0.857805	1.00977	-0.110388	-1.06374	-0.115502	0.133542	0.721015	1.65495	1.1204	0.544817	-1.21913	-0.346895	-0.345195	-0.471514	0.35341	0.966345	0.813382
ENSG00000122862	1.31637	-0.887399	-0.297574	-0.127131	-0.201096	0.990512	-0.405714	1.21804	-0.102873	-0.0800919	0.105856	0.189357	-0.112338	1.97657	-0.469667	0.753784	0.531812	0.0382873	0.0160849	0.46858	-1.66248	-0.943281	-0.0201363	0.401018	-0.380228	0.134528	-0.907395	1.28187	-0.338276	1.89092	-0.383059	-1.01805	0.0689483	-0.418412	-0.7438	-0.578705	-0.224005	-0.385719	0.206789	-0.811355
ENSG00000122873	1.1233	-1.07466	1.0915	-0.219384	-0.918965	-0.127994	-0.831233	0.23365	0.312812	0.122322	-1.36475	-0.868586	-0.18421	-0.704015	2.24851	-0.993423	-0.373082	0.275682	1.59271	-0.677836	-1.79447	-2.33494	0.518046	1.80351	-0.699597	1.27564	-0.0140362	2.02695	0.910422	-1.28271	2.45765	-0.132374	0.154892	1.7553	-0.078866	0.408697	-1.10845	-0.0910811	0.0206371	-0.474197
ENSG00000122882	-0.304598	0.173837	-0.451758	-0.605738	0.265521	0.0181852	-0.355173	-0.509357	0.184934	0.130275	-0.275117	-0.34642	-0.161938	0.426786	0.359786	-0.58533	-0.585735	-0.0914174	-0.742334	-1.44088	0.384426	0.266847	-0.347704	-0.82761	0.0644843	-0.0484515	0.0998754	0.303124	-0.112798	0.545592	-0.156274	0.107618	0.531772	-0.144914	0.203275	-0.159464	-0.126092	0.618638	-0.650257	-0.162615
ENSG00000122884	-0.133952	-1.69347	-0.385998	-0.452699	-0.309311	0.0792755	-0.213888	-0.142246	-0.450214	-0.192798	-0.215074	-0.41538	0.411188	0.539272	-0.150184	-0.293319	1.13652	-0.918363	-0.965071	-0.144808	-0.415694	0.0898214	0.216229	-0.273342	-0.888179	0.32449	-0.168372	0.169285	0.0829112	0.2518	-0.774355	0.000607522	-0.0342965	-0.0228421	0.0627176	0.476486	-0.466864	0.0582346	-0.132467	0.253772
ENSG00000122912	0.153401	-0.711317	-0.117693	-0.339988	-0.277216	-0.341264	-0.0659889	-0.46457	0.452458	0.42902	-0.116459	-0.252877	0.0412702	-0.545051	-1.47171	-0.799156	-0.955102	-0.43653	-2.26533	0.868553	0.657874	0.265965	-0.0800294	-0.499721	0.769186	0.284406	-1.33696	-0.134285	-1.0386	-0.0475423	1.15297	0.172766	0.365604	0.571543	-0.778107	0.237647	0.151876	1.39633	-0.442238	1.31246
ENSG00000122958	0.0233257	-2.05016	-0.365259	-0.8653	0.323093	0.213895	-0.655996	-0.239916	0.635727	0.373199	-0.254806	0.0426	0.00217347	0.777613	-0.465923	-1.27251	0.0614265	-0.218362	-0.884031	0.296826	-0.823958	0.31916	0.378743	0.41407	-0.255769	-0.150654	-0.633418	-0.349915	-0.132385	0.388707	-0.288653	-0.739825	0.213812	1.0305	0.917572	-0.0145058	-0.101446	-0.347481	0.679813	0.335102
ENSG00000122965	-0.354879	0.726154	0.341158	0.497258	0.0248801	-0.509968	0.927945	-0.296671	0.0796968	-0.116126	-0.388769	0.192203	0.212586	0.504573	0.00149866	0.528333	-1.28971	-0.172544	0.38527	-0.563022	-0.195121	-0.926157	-0.573015	-0.195083	-0.00226897	-0.202949	0.392259	-0.35677	0.128662	-0.313054	-0.11701	0.339597	-0.07394	-0.265772	0.533021	-0.274184	0.0400495	1.01447	-0.500211	0.56032
ENSG00000122966	-0.718048	1.36757	-0.513302	-0.407075	0.511026	0.0600158	0.103571	-0.226904	2.93276	-0.175265	0.0406843	2.39447	-0.624156	0.746138	1.44007	-0.49758	0.820128	-0.414323	1.3	-2.25138	0.351711	-3.09443	1.81163	-0.486165	-0.61132	0.932772	-0.233528	1.8596	1.2878	-1.75395	-0.598887	0.0580237	-0.597078	0.442498	0.982607	-0.36068	1.26911	3.76579	-3.14315	-2.04442
ENSG00000122970	-0.180159	-1.46491	1.23727	-0.432863	0.939573	-0.0848379	-0.180625	0.804873	1.22115	-0.687625	-0.178292	-0.159461	0.468279	1.089	1.33847	0.778885	-0.0996972	0.29904	-2.01894	1.32295	-0.858822	1.26349	-1.68874	0.462294	1.275	1.24587	-0.114658	0.257155	-1.20982	-1.87746	-0.326278	1.18534	-0.74885	-0.77265	1.83701	-1.76327	-0.869952	-0.0274755	-0.512776	-2.35094
ENSG00000122971	-0.449395	0.443042	-0.250629	0.2619	1.29613	-0.420322	-0.781847	-0.609237	-0.411504	0.423935	-0.37415	0.0768862	0.815297	-0.239237	-0.12824	-0.116333	-1.00441	0.537049	1.21231	1.53734	0.0418202	-0.133648	0.0366955	-0.0348862	0.391862	0.316396	0.00325399	0.100347	-0.574795	0.954623	0.0840473	0.728993	-0.446964	-0.0363736	-0.501096	0.373691	-0.00180088	0.184206	-0.564845	-0.506102
ENSG00000122986	0.279803	0.272409	-1.09363	-1.0578	-0.632978	-1.30732	2.05216	0.542677	0.427324	-0.282732	0.0198665	-0.169615	-0.164439	0.410543	-0.781841	-1.74645	0.969918	-0.0381824	-0.679369	0.191487	-0.314617	2.54193	-0.534827	-0.435377	0.80851	-0.766404	-0.126797	-0.135069	1.20703	-0.154804	-0.00444379	0.448615	-0.216776	0.307191	-0.00842742	-0.377231	0.181378	0.53921	-0.0552111	-0.053502
ENSG00000123064	-0.0259353	1.41015	0.926401	0.57331	-0.14297	-0.396578	0.868893	0.131152	0.339444	0.216307	-0.267919	0.156506	0.731936	1.23607	0.953643	0.182764	-1.74698	0.0361129	0.289405	-0.430099	-1.73383	-0.855221	-0.617699	-0.00924978	0.434361	-0.489906	0.461867	0.263852	-0.820608	0.0962852	0.0520883	-1.04277	-0.0175283	1.00712	0.258243	-1.07169	0.629396	-0.987663	0.543902	0.361178
ENSG00000123066	0.463101	-0.541061	-0.435467	-0.45777	-0.205578	0.142471	-0.285178	0.526986	1.24975	0.135825	-0.178911	-0.345404	-0.380426	0.309855	-0.415716	-0.0284278	0.91042	0.0217511	0.495187	-0.266264	-0.655679	-0.200478	-0.205814	0.450939	-0.112606	-0.00473652	-0.419765	-0.589778	0.148981	-0.276834	0.306359	-0.62406	-0.0366024	-0.319316	0.450315	-0.0701686	-0.0010389	0.124324	-0.020873	0.379226
ENSG00000123080	-0.83584	-0.248918	-0.253099	-0.868822	1.73277	-0.0575065	-0.905576	-1.90237	-0.526309	-0.25893	0.178554	1.13165	1.1127	0.21781	1.13442	-0.234072	2.0157	-0.404827	-0.480871	0.780871	-0.746331	-2.12355	0.1722	0.539495	0.383178	0.26122	0.312214	-1.15291	-0.921511	-0.770778	0.191897	-1.81775	2.51071	-0.715607	-0.509856	-1.03021	0.351041	-0.987123	0.547448	0.993082
ENSG00000123091	-0.155804	0.793535	-0.202177	-0.384242	3.7703	0.364698	-0.20372	0.0497908	1.97723	0.326619	0.0976341	0.085249	-0.349164	-0.719623	0.922316	-0.84204	-0.45015	0.754286	0.148975	-2.54778	-0.146418	1.2123	0.481009	0.1119	0.00527832	-0.045575	-1.53248	0.387694	0.699135	-0.297028	-0.0225688	-0.77375	-1.81126	0.39881	1.30441	-1.24889	-0.312148	-0.295202	-0.371373	2.11917
ENSG00000123096	-0.0414708	-0.889969	0.257699	0.0831847	-0.811496	-0.275469	0.912982	1.45337	0.643677	-0.673335	0.153136	-0.101299	-1.39294	-0.105302	0.350976	-0.870744	-1.44417	-0.281594	1.13039	-2.15087	-0.594941	0.0981112	-0.826871	3.12462	1.31209	6.67463	0.711617	0.634791	-1.26808	-0.0348099	-0.765296	2.14808	0.928958	1.46136	0.941976	1.57875	0.703642	-0.479702	1.02585	-1.11891
ENSG00000123104	-0.833082	-0.122492	-0.665473	-0.796825	-0.507718	0.0040533	-0.128604	0.0997286	0.00416951	0.13984	0.047716	0.28369	0.282502	0.113521	0.662921	-0.00648201	-0.246258	0.0456441	-0.347643	-0.682321	1.34144	-0.349674	-0.0897949	0.0573141	0.487906	-0.106911	0.0451761	-0.836972	0.144522	0.444674	-0.34014	-0.148864	1.33343	0.820344	-0.272557	0.522277	-0.0847267	1.11288	-0.197414	0.603126
ENSG00000123106	-0.575967	-1.05295	-0.0555802	-0.154668	0.634635	-0.503255	-0.338416	-0.0781377	3.02566	0.202632	-0.000444054	-0.758092	-0.297807	0.686077	-0.158777	0.0722932	0.784815	0.18341	0.0400804	0.0724082	-1.00752	-0.52211	0.174531	-0.0194024	0.0273072	-0.223451	-0.753408	0.415238	-0.323799	0.120958	0.415716	-1.02034	-0.634603	0.493649	0.824812	0.799918	-0.600144	-0.230605	-0.0545135	-0.726539
ENSG00000123124	0.120486	-1.27024	0.409612	0.958926	-0.167725	0.073235	-0.0654185	-0.33861	0.589613	-0.0361926	0.0811548	-0.204663	0.174626	-0.647643	-0.491033	-0.573166	-0.0132286	-0.118531	0.123728	0.139117	-0.400064	-0.655195	0.396272	-0.0698578	0.0264803	-0.361203	-0.519489	0.276262	-0.0171057	0.217963	0.074011	-0.5416	-0.489513	-0.453879	0.67635	-0.0563844	-0.16426	0.763516	-0.0140181	-0.2128
ENSG00000123130	0.601877	-0.706052	0.172577	-0.344498	-0.215482	0.47789	0.109988	-0.357116	-0.668802	-0.0706018	-0.0321248	-0.19956	0.600203	0.923553	-0.291073	-0.246379	-0.231735	2.4099	-0.49062	-0.674407	-0.425694	0.32207	-0.377728	0.689433	-0.616668	0.193924	-1.15482	-0.0874477	0.195869	0.617188	-0.57876	0.180194	0.44516	0.461597	-1.05298	-0.125001	0.294286	0.143257	-0.59949	0.219684
ENSG00000123131	-0.561255	0.565392	0.446705	-0.380784	-0.366022	-0.153062	-0.0916415	-1.09584	-0.0888523	0.263713	0.0365258	-0.277572	1.3069	-0.311641	0.753302	-0.46322	0.20056	0.321675	-1.85034	0.072434	-1.05004	-0.434752	0.199027	0.254941	1.07646	1.72055	-1.46578	1.23965	0.0346133	0.610088	-0.431288	-0.405347	-0.0497879	0.27061	-0.775378	0.896758	0.928866	-1.92084	0.678177	-0.812438
ENSG00000123136	-0.36157	1.36822	0.432106	-0.0928945	-0.358795	-0.35669	0.0719401	-0.507702	-0.0818199	0.0187536	0.00587043	0.276812	-0.0888801	0.549976	0.857138	0.272341	-1.3345	-0.156675	0.668966	0.291607	-0.202644	-0.37321	-0.515601	-0.759856	-1.43007	0.0813978	-0.492108	-0.249903	-0.184229	0.314707	-0.00850294	-0.365385	0.028122	-0.765608	-0.0730699	-0.110291	-0.261521	0.339055	0.621777	-0.191374
ENSG00000123143	1.05606	2.0954	-0.134643	-0.573777	-0.50883	-0.479566	-0.162052	-0.96063	0.117318	0.0735033	-0.118447	-0.186113	-0.551232	-0.404898	-0.00904372	-0.242354	-1.03833	0.89194	-0.32991	0.941695	-0.304425	0.67768	0.565562	0.544726	0.166212	-0.166957	-0.0108155	0.24449	-0.349679	-0.491232	-1.0123	0.391117	-0.0100336	-0.141911	-0.0364696	-0.716467	0.146423	-0.987745	-0.101131	0.0290188
ENSG00000123144	-0.0636338	0.557383	-0.45008	-0.246914	0.10941	-0.0834071	-0.589718	-0.59163	-0.769822	-0.143083	-0.208944	-0.315518	-0.53159	0.0355579	-0.654446	-0.0953005	0.31828	-0.199566	-0.805925	1.10195	0.260838	0.363579	-0.0617146	0.0851305	-0.617798	-0.176118	1.27214	1.19174	-0.94353	-2.22053	0.20367	-0.478426	0.0984639	-0.241444	0.190451	-0.642725	0.174178	-0.418319	0.0411306	-0.748801
ENSG00000123146	-2.48811	1.07277	-0.272642	-0.646255	-0.0468238	1.45145	-0.270193	1.20293	-0.388616	-0.241631	-0.25326	0.28346	-0.0105132	0.383674	-0.510712	0.728535	-0.980391	-0.0214396	0.192546	-0.773639	0.581454	0.315916	-0.151614	4.1035	-0.996418	0.0367189	0.736756	-0.314618	0.311919	0.590095	-0.159058	0.302759	-0.956966	0.0324114	-0.650601	0.21206	-0.644502	-0.294662	-0.031882	0.0344618
ENSG00000123154	0.298973	0.85501	0.514306	-0.571212	0.0312285	-0.216732	-0.526617	0.0947556	-0.453536	0.330289	-0.282063	-0.255177	-0.0588326	-0.374999	0.45254	0.132738	-1.36252	-0.162172	-0.0209452	0.281898	-1.02836	0.0830044	-0.500886	0.200564	-0.107425	0.025712	-0.919207	1.11374	0.265323	-1.61221	0.0339835	0.240385	-0.792507	1.20368	1.25489	-0.192897	-0.11109	0.85189	-0.207523	0.1706
ENSG00000123159	-0.407515	1.49812	2.38591	1.15752	0.371412	-0.177012	-0.424852	-0.210536	-0.998927	-0.276267	0.143204	-0.269573	-0.7461	0.163322	-0.564529	-1.14082	0.0144654	0.0572548	-0.37094	1.01241	0.139134	-0.456104	-0.574069	0.508809	-0.0599664	0.0364446	-0.481374	0.55665	-0.11426	-0.612815	0.612355	-0.128983	0.0909902	1.5281	0.195818	-0.18441	-0.485561	-0.727452	-0.0264217	-0.561929
ENSG00000123178	-0.208493	0.032915	0.783438	-0.263255	2.11997	-0.475785	0.760167	0.397505	0.134692	-0.334375	-0.136178	0.408901	-0.251918	-0.376655	2.80317	-0.589659	1.65083	0.0348606	-1.43598	0.414928	-0.09497	-0.0675129	0.737955	1.08183	0.522534	-0.847571	-0.68365	0.487858	0.115045	-2.59235	0.319219	-0.724126	0.280234	1.63963	-0.243658	0.747329	-1.58413	-0.457177	0.17707	0.628871
ENSG00000123179	1.33229	-0.343718	-0.245069	0.489608	-0.182517	1.65057	-0.358955	-0.332167	-0.0403754	0.219649	-0.191139	0.167338	-0.34018	-0.866714	0.61132	0.174591	-0.601877	0.194005	2.04743	0.513439	-1.31338	-0.779956	-0.218638	-0.9315	-0.73008	0.405043	0.146192	0.393998	-0.195686	0.865518	-0.78614	0.211207	-0.3687	-0.851901	0.104599	0.538781	-0.502284	-2.22425	-0.29882	-0.305322
ENSG00000123191	1.75647	-0.92237	0.134106	1.51594	1.20547	1.00993	-0.124075	1.75895	0.145776	-0.0924649	-0.0254006	0.287116	0.180513	-0.56064	0.315377	-1.29683	0.985754	1.27833	0.341176	0.930088	-1.23162	-1.32293	0.685027	0.236729	2.80337	-0.300598	-0.569947	-1.72246	-0.816987	0.410175	-0.536931	-1.74201	0.900369	-0.720553	-0.953568	1.44746	0.310882	0.714816	-2.92895	0.750177
ENSG00000123200	-0.482925	-0.558459	-0.472053	-0.61668	-0.174605	-0.154163	-0.53329	-0.345795	1.60809	0.0230736	-0.44162	-0.18997	-0.143694	0.61634	-0.495328	0.429298	-0.819286	0.273345	0.339463	-0.666432	0.68036	1.337	0.185781	-0.148109	-0.704354	0.262049	0.95711	-0.115214	0.465852	-1.84245	-0.247173	0.269423	0.838054	-0.14527	0.668947	-0.365695	0.222602	-0.316008	-1.05004	-1.02511
ENSG00000123213	-0.137776	-1.53492	-1.45951	-0.800918	-0.184156	-1.98041	-0.505129	0.853795	0.0683789	-0.0637185	-0.134285	0.525184	4.49658	-0.0573623	0.317536	-1.87957	-2.06362	-0.0921593	1.77192	-0.203732	-1.15785	-0.957396	-1.0366	-0.697924	-0.480186	-0.136211	-0.922169	0.122417	0.756185	0.265305	-0.679976	0.597951	-0.0382556	-0.461372	-0.233729	-0.318093	0.249294	-0.497874	1.40764	-0.414808
ENSG00000123219	-0.659388	-0.27726	0.164146	-0.0379009	-0.251972	0.256485	-0.34904	0.178143	6.44594	0.12024	0.599567	-0.630328	-0.505942	-0.208922	0.238166	-0.252076	-0.253703	0.147168	-0.468362	0.097135	1.28129	1.02217	-1.41736	-0.308494	-0.271715	-0.656967	-0.954821	-0.553759	-0.457022	-0.710206	0.174575	-0.72738	0.315822	-0.418788	-0.583281	1.68518	-0.733488	-1.68214	-0.363031	-0.966142
ENSG00000123240	-0.359617	-0.0736457	-0.0600401	0.541457	4.57964	-0.0146939	0.373109	-0.427168	1.65919	0.0196783	-0.159715	-0.202222	-0.342843	-0.156607	-0.309844	-0.259304	0.439792	-0.25786	0.540619	-0.646541	0.0273495	0.595187	0.112124	-0.292397	-0.0765996	-0.651017	0.262456	1.04506	0.15606	-0.410633	-0.520111	0.367662	0.676401	-2.14228	-0.084684	-0.618494	-0.0960659	-0.0967224	-0.342363	-1.36146
ENSG00000123268	0.96987	-0.109622	-0.678715	-0.313221	-0.690197	-0.481294	-0.106272	-1.20982	1.31614	-0.208442	-0.132136	-0.488355	-0.214163	-0.170878	-0.722444	-0.903136	0.762826	-0.470529	0.61968	-1.40711	-0.378488	-0.889645	0.0536685	-0.303755	-0.742984	0.0264428	0.27045	2.50301	0.427467	0.601651	1.04014	0.0874661	-0.104554	-0.143482	0.201853	0.0749976	-0.0771914	-0.151735	0.000745342	0.224334
ENSG00000123297	-0.224668	-0.157162	0.144348	-0.357946	0.106077	-0.747864	-1.1474	0.275624	-0.721709	-0.353692	-0.124875	-0.177177	-0.32659	0.0105191	0.968949	-1.5881	-1.35204	-0.518305	0.72958	-0.0574615	-2.2406	0.395867	-0.470958	0.0700355	1.96463	-0.0918429	0.370096	0.103921	0.306987	0.254653	-0.411166	0.423012	-0.417688	-0.190062	-0.508089	0.253854	1.43647	0.178642	0.130362	0.988591
ENSG00000123329	0.96993	1.15014	-0.177681	0.324492	-0.422246	-0.0611906	-0.213324	1.63107	-0.333463	0.0149082	-0.23059	-0.120668	-0.553577	0.408712	-0.823669	-0.21734	-0.12937	-0.420248	-0.0584767	-0.765105	0.462635	0.39554	-0.40115	0.789082	-1.52086	-0.624387	0.409247	0.51448	0.0364625	-0.0672877	0.842757	-0.0824731	0.48433	-0.520719	-0.116884	-0.445311	0.0388557	-0.155265	-0.342032	-0.343626
ENSG00000123338	0.575241	0.19352	-0.29413	-0.719947	-0.577935	-0.131372	-0.0279443	-0.672857	-0.0931868	-0.0581237	-0.0748442	-0.0796455	0.439086	-0.209986	0.370526	-0.120793	0.0839402	0.242117	0.0304908	-0.983337	0.391319	-1.05162	0.137791	-0.0801855	0.512894	0.0324847	-0.717256	0.209805	0.465486	0.621945	-0.462792	-0.3454	0.139238	-0.0331584	-0.296939	-0.749686	0.327917	-0.0941121	-0.484884	0.300619
ENSG00000123349	-0.14578	-0.534397	-0.308317	-0.401379	1.42486	-0.185979	-0.0571142	0.334763	1.87906	0.443993	-0.0317757	-0.587487	0.215428	0.23063	0.0425031	0.21026	-0.407155	-0.525038	-0.531789	1.06847	-1.71426	-0.0171661	-0.117898	-0.545573	-0.0518297	-0.181358	0.79333	0.136882	-0.0849105	0.830162	-0.0515169	-0.602586	0.544782	0.165298	-0.373304	0.123311	-0.502643	0.554275	-0.493862	-0.639653
ENSG00000123352	-0.93688	-0.0980649	0.0434802	-0.527843	-0.253768	-0.403301	0.0769798	-0.4354	2.06762	-0.360062	0.326524	0.139894	-0.907697	-0.504997	-0.466156	-0.73903	1.92686	-0.23681	-2.27199	-0.405199	-0.554873	-1.73862	0.611601	-1.38102	-0.674769	0.726837	0.768445	-0.739281	0.233824	2.12176	-0.821949	1.29544	0.0778584	0.480038	0.231417	1.51888	0.896077	-1.02818	0.0796431	1.27386
ENSG00000123353	0.672556	-0.910134	-0.316007	-0.825352	-0.0228229	0.184102	-0.287062	-0.448435	-0.564399	-0.0804617	-0.234914	0.14205	-0.878686	-0.319128	-0.205042	-0.22643	-1.02314	-0.192103	0.941961	0.0313983	-0.542146	0.696476	-0.07121	0.672633	-0.37825	0.325841	1.1548	0.463504	0.077455	-0.197787	0.0799882	-0.673043	-0.773014	1.26868	0.528725	0.981214	0.0183283	-0.164264	-0.0709325	-0.496937
ENSG00000123358	0.312942	0.817457	1.0617	-0.539834	0.0408852	-1.93445	2.67356	-2.11376	0.86381	0.51278	0.184618	1.78647	1.97197	6.17699	-0.0795606	-5.94428	1.23238	-0.820267	0.0319935	0.36425	-0.340072	-1.49715	1.52702	6.87858	-0.564778	-2.46257	-0.78329	-0.0379114	1.09642	-0.490219	-2.51121	3.01395	-1.39896	-2.51894	-3.14352	-0.753068	-0.648943	2.60741	0.816133	-1.73765
ENSG00000123360	1.23956	1.26022	-0.0881459	-0.727738	-0.289694	-0.394126	-0.492292	-0.697532	-0.478346	-0.0431096	-0.0303895	-0.304716	0.0939211	-1.14459	2.00189	-1.2007	-0.769297	0.276829	0.799895	-1.37719	0.61485	-0.864038	-0.320754	0.306721	0.49371	0.657685	-0.308988	-1.18527	0.205143	0.998747	0.012019	1.38492	0.62082	0.639538	-0.898566	0.108667	-0.070696	-0.589476	0.587109	-0.0277821
ENSG00000123374	-2.0707	0.0718599	-0.0555245	-0.0706552	-0.728724	3.15814	-0.261159	-0.780234	-0.355222	0.195636	0.996706	0.771594	-0.785846	0.366525	-1.54348	-0.922956	0.933419	-0.299776	0.515447	-0.84716	-0.8375	-0.717408	-0.0453263	-1.9533	-1.00382	-0.0488242	-0.0800596	0.411967	-0.508043	-0.0280109	0.134589	-0.102232	-0.147229	0.849971	-0.0724861	1.27225	-0.524494	0.604321	0.473513	0.930177
ENSG00000123384	-0.787488	1.37361	-0.891341	-0.460335	-0.171	0.181298	-0.909351	0.911721	-0.582416	-0.217557	0.105506	-0.252589	7.08488	-0.138249	-0.0538891	0.564947	-0.893129	-0.173441	-0.107954	-0.576726	0.882146	0.570276	0.261736	-0.189643	-0.891693	-0.11182	-0.645128	-0.861784	-0.0264894	-0.250484	0.0912405	0.210478	-1.02924	-0.254667	0.321383	-0.742843	0.318932	0.55116	-1.4628	0.559379
ENSG00000123395	-0.197956	1.22189	-0.325969	-0.193818	-0.456977	0.372146	-0.113737	-1.52198	-0.0802979	-0.0799608	-0.189131	-0.0104523	1.04969	0.619909	0.836682	-0.221294	-0.614572	0.175121	-0.970266	0.736758	-1.88263	0.258742	0.162258	0.296876	-0.870805	0.163067	0.347184	0.684007	-0.225307	-1.62722	-0.444277	-0.0300428	-0.373889	-0.828512	0.309317	-0.215135	0.413367	0.658731	0.243819	-0.349088
ENSG00000123405	0.403246	0.672436	-0.280533	0.103535	1.97081	3.46216	-0.283501	0.189701	0.578987	0.200867	-0.216928	0.0723001	-0.171761	-1.46037	-0.118217	-0.401078	0.398137	-0.500068	-0.19363	0.319804	-0.411592	0.113049	0.232794	-0.367185	-1.09463	0.171498	0.182602	-0.393235	-0.287466	-0.177583	0.299479	-0.08752	0.573906	-1.26646	0.306027	0.518531	0.0877354	0.285936	-0.855108	0.123319
ENSG00000123411	-0.0406308	1.34829	0.261571	0.655781	-0.826967	1.1056	0.798579	-1.12021	0.805334	0.234603	0.378462	0.402481	0.626611	0.578979	-0.160803	-0.238357	0.151724	0.825464	-1.08938	-1.21866	-0.356523	-0.283773	-1.23865	1.20744	2.10457	0.282772	-1.08722	0.0847078	-0.587129	-0.0530726	-1.11882	-0.0308633	-0.465624	1.67629	-0.868431	-2.23785	-0.349498	-0.0262204	1.75984	0.160328
ENSG00000123415	-0.406219	0.761758	-0.949978	-0.883845	-0.134638	-0.573477	-0.295856	0.0698383	-0.658371	-0.411705	-0.0196404	-0.500379	-0.273435	-0.503261	0.980059	0.119247	-0.92737	0.564169	-0.590723	0.055975	-0.902233	0.578225	0.0240462	-0.528177	0.139681	-0.383423	0.719664	0.508708	-0.191786	-0.516621	0.189784	0.401995	-0.155988	-0.0606185	-0.159738	1.23957	1.01895	0.0794001	-0.549575	-0.43208
ENSG00000123416	0.107675	-0.327364	-0.434475	-0.836039	-0.455455	0.985485	-0.139286	-0.0591078	0.237595	-0.0898917	0.809429	0.340391	-0.705243	-0.20978	0.0387035	-1.42665	-0.176466	-0.369507	0.118292	0.889008	-0.249194	-0.77117	0.113434	0.548084	-0.585083	0.185613	1.24612	0.276768	0.339537	-0.0714697	-0.633091	-0.145243	-0.433731	-0.0756705	-0.713494	-0.264411	-0.0578951	1.17047	-0.135986	0.491888
ENSG00000123444	-0.61752	0.93434	-0.268716	-0.579922	-0.315141	0.692447	-0.600977	0.373018	-0.502221	-0.23286	-0.0577591	-0.21867	-0.728416	0.586501	1.46168	-0.404191	-0.640853	0.0745191	-0.212736	-0.495513	-1.35746	0.909856	-1.06616	-0.245497	1.16045	0.374679	-0.283546	0.891008	-0.980042	0.87936	-0.0507798	-0.492855	-0.142088	-0.976693	0.325032	-1.09556	-0.941463	-1.62367	0.389573	0.748455
ENSG00000123453	1.27576	1.55461	-1.21218	5.86515	-0.149862	-0.0485408	-0.116012	-1.25939	-0.191827	0.479361	-0.373859	-0.958734	-0.108656	-0.78616	1.35765	-1.66656	1.55143	-1.07344	0.292835	0.417697	1.00148	-1.66035	3.05399	2.61743	1.0862	-1.11825	-0.15433	-0.401979	1.52944	1.60935	2.10107	1.18922	0.217265	-0.228298	2.27128	-0.0799631	-0.369427	0.405162	3.74297	-1.73211
ENSG00000123472	-1.06055	-0.567364	-0.0151466	-0.330217	-0.325034	0.298711	-0.809347	-0.407632	-0.201557	0.0323637	0.324734	0.130113	0.310584	-0.331514	-0.367286	0.27592	-1.06879	0.20879	-0.0968698	-0.421587	-0.323441	0.0965516	0.198691	-0.821715	1.20674	0.726258	0.424764	0.222206	0.149256	0.654945	-0.443243	-0.0303259	-0.0687713	-1.10852	0.766655	-0.853834	-0.581034	0.30437	-0.0904209	-0.170955
ENSG00000123473	-0.564751	-0.733489	-0.281129	0.110911	2.03408	-0.328963	-0.548888	0.192665	5.39077	-0.0334941	-0.0618443	-0.377085	-0.257181	-0.521732	-0.642324	0.474066	0.150454	0.0464499	-0.690726	0.0430383	0.725899	0.180347	-0.0104495	0.188473	0.0528977	0.176974	0.794678	0.444586	-0.0589148	1.88141	-0.0235271	-0.176378	-0.0525237	-0.901131	0.182267	-0.424518	-0.0384053	0.230214	-0.167405	-0.837661
ENSG00000123505	0.36209	-0.710514	-0.358892	-0.0894423	-0.336329	-0.873941	-0.0822961	1.89668	0.293204	0.271735	0.454525	-0.105002	-0.362191	-0.0870779	-0.117586	-0.936758	0.292597	-0.514099	-1.12624	0.138784	-0.741329	1.05595	0.00192976	0.286718	-1.93584	-0.111633	-0.464527	0.761741	0.102343	0.35973	0.266185	-0.315023	0.248459	0.128697	0.263047	0.0671453	-0.183064	-0.870126	0.634051	0.0834118
ENSG00000123545	-0.532098	-1.95062	1.63346	1.04384	0.537825	-0.0635391	-0.720701	-0.585174	-1.67239	1.1569	-0.487897	-0.0534403	0.336302	-0.656263	-2.16444	-0.83316	-0.173971	-0.0940115	0.937578	0.195317	0.112574	0.0688319	-1.4483	-1.6073	-1.24107	0.629165	0.719486	1.58819	-0.125831	-0.000364261	0.466791	0.0931441	-1.34055	1.71768	-1.70542	-1.65766	-0.959848	-1.20974	0.973721	-1.23054
ENSG00000123552	-0.590078	0.150969	0.506711	-0.513127	0.700539	-0.0886418	1.58156	0.0789938	2.77268	0.483392	0.0577482	-0.400968	-0.136663	1.25594	-0.101367	-0.278353	-0.537101	0.0887795	-0.366034	-0.62803	-0.0926383	-0.579745	-1.30388	-0.72566	-0.727904	-0.0792829	-0.41246	0.424444	-0.124141	0.940074	0.359986	0.2197	-0.130673	0.635191	1.20227	0.778077	-0.0863043	-0.977311	-0.152902	-0.900601
ENSG00000123562	-1.17124	-1.24925	-0.0407772	-0.800073	-0.746457	1.53535	-0.0497813	-0.708501	0.0143549	0.0526704	-0.217722	0.24581	0.258251	1.7351	0.441236	-0.359348	-0.129947	-0.558536	-0.324954	0.257123	-0.499501	0.466247	-0.648631	0.044043	-0.626915	0.60377	-0.297088	-0.866027	-0.200787	0.383577	-0.845736	-0.731213	0.333698	0.141866	-0.00802838	-0.977606	-0.294264	0.162622	0.76327	-0.671765
ENSG00000123575	0.206717	-1.01168	-0.0297598	-0.627539	-0.478288	-0.134718	-0.146856	-0.163293	-0.363177	0.0994974	-0.0994544	-0.282221	-0.485518	-0.107385	0.13752	-0.709263	0.753274	0.0100044	-0.790282	-0.167645	0.0160847	0.330636	0.456265	-0.0933649	-0.153765	-0.332723	-0.102535	0.19573	-0.401163	-0.104102	0.123618	-0.165294	-0.369885	0.445029	0.330078	-0.251978	-0.364927	-0.110489	0.57257	0.408108
ENSG00000123595	0.274643	-0.507796	0.778759	-1.04041	-0.70214	-1.30435	-0.402806	0.505097	0.305797	-0.0706089	-0.453373	-0.157525	-0.00883174	0.250876	0.865308	0.156257	1.25662	-0.627156	0.405506	0.270151	-1.15812	-1.27014	0.586782	0.670445	-0.740425	0.512659	-0.401694	0.17839	-0.292712	-0.00751069	-0.168065	-2.43604	0.419457	0.762801	0.787936	-0.217594	0.105314	-0.433769	0.252164	0.705723
ENSG00000123600	-1.05451	-1.08173	-0.257936	-1.41555	-0.0917115	-0.483619	1.03222	0.178999	4.56537	-0.0256732	-0.489131	-0.333814	-0.905176	0.494609	-0.909571	-0.341088	0.694374	-0.11692	-1.32179	1.30371	0.219259	-1.77139	-0.765951	-0.898881	0.428608	-2.12475	0.0339029	0.292074	-0.314076	1.00816	-0.564079	0.234844	-0.519007	1.30448	0.10572	1.3979	0.113836	-0.0787259	1.23825	0.470399
ENSG00000123607	-0.735334	-1.42149	0.488802	0.00980214	0.321993	-0.611453	0.306522	0.263097	-0.463104	-0.355164	-0.463862	-0.0833176	0.207277	0.397569	0.141055	-0.909229	0.160356	0.282964	0.511426	-0.189024	0.630977	0.138544	0.118028	-0.901688	-0.552484	-0.381551	-1.80566	0.596573	0.0016591	0.986388	-0.945851	-0.105524	0.204793	0.153665	-0.149384	0.687027	0.54537	-0.313691	-0.150479	0.443509
ENSG00000123609	0.4908	-0.1677	0.0420752	-0.277973	-0.349811	0.795092	-0.716298	1.0036	-0.12516	-0.0754161	-0.0656116	-0.368315	-0.677518	-0.260531	0.567231	-0.38255	0.458853	3.14523	-0.663712	-0.369058	-0.287548	0.175696	-0.287746	0.56972	-0.345544	0.0524466	-0.661393	1.5145	0.0535874	0.0148882	0.713199	0.225268	-0.389281	0.417847	-0.409637	-0.162489	-0.180271	-1.47171	-0.20192	-1.01176
ENSG00000123610	1.91376	-1.4644	-0.722719	-1.23879	-0.418992	0.748943	-0.173575	0.529598	-0.773186	-0.688648	-0.600861	0.114756	-1.41392	3.03394	-1.24813	0.509174	-1.3185	4.10073	0.0852209	-0.379692	-1.2961	-1.9882	0.06462	0.463961	-0.129763	-0.642622	-0.794718	1.08229	-0.517259	0.986301	2.6128	-1.00804	-0.889557	-0.263072	-1.61998	-0.789909	0.258742	-0.878839	-0.627988	-0.198661
ENSG00000123612	-0.261627	-1.52939	-0.429113	6.10315	0.366363	0.413445	-1.48173	-0.411806	-1.02716	-0.551193	-0.195803	-0.0450677	-1.16403	-2.63457	-2.0574	0.0712797	2.32329	-0.247143	1.42821	-0.403829	-1.03074	0.153328	0.0806131	0.343165	-0.907609	-1.0043	-0.26781	1.18023	1.76614	-0.61295	1.40859	0.557146	-1.33392	-2.50152	1.32393	1.90195	1.6578	0.905689	1.17725	2.01068
ENSG00000123636	0.873266	-1.0112	-0.154847	-0.21863	-0.397029	0.764266	-0.240967	1.57427	-0.0994101	-0.0209038	-0.107607	0.2053	0.136656	0.488882	-0.351429	-0.870133	0.352563	0.230104	-0.0695554	-1.01527	1.16574	1.02053	-0.0448616	0.0168973	-0.181266	0.0878642	-0.621387	-0.94655	0.203559	-2.02304	0.735477	-0.0110984	0.131393	0.0311819	0.291864	-0.652086	0.198563	-0.0148493	0.685685	-0.672431
ENSG00000123643	0.849324	0.669937	-0.418557	-0.314391	1.07167	-0.555979	-1.19409	0.089885	1.01368	-0.0586618	-0.463153	0.0424667	0.371748	-0.0258134	0.338371	1.14925	0.097978	0.0700174	-0.0899858	-0.40364	0.672108	-0.477439	0.15028	-0.0878897	0.375407	0.0434082	0.40224	0.593746	-0.494885	0.286743	-1.30058	-0.310287	0.0598137	0.554376	0.613638	-0.032833	-0.451933	0.63611	-1.43834	0.144948
ENSG00000123684	1.96157	0.741204	-0.18768	-0.354468	-0.236648	-0.0718565	-0.365063	0.19422	-0.281288	-0.0984601	-0.173728	-0.221056	-0.670184	-0.0432485	-0.278648	0.337345	0.204581	0.119098	0.00232063	1.19979	0.471391	0.359239	-0.274934	-0.126368	-0.65888	-0.334369	-0.0598855	-0.563392	0.598596	0.224364	0.332796	-0.516079	-0.107389	-0.488642	-0.251396	-0.575892	0.00871716	-0.919274	-0.300344	0.00169816
ENSG00000123685	1.98073	0.973968	-0.189301	-0.029173	-0.052286	-0.475636	0.789858	-2.51655	0.808648	0.41089	-0.490103	-1.06	0.278155	-0.763257	0.782955	-2.09979	0.719395	1.4516	1.86413	-0.0878779	-0.914414	1.21315	0.0389501	2.68885	-0.687564	-1.14992	1.77031	0.466017	0.534435	-0.00425316	0.917918	1.68036	0.413838	-2.11778	-1.38742	-0.396561	0.02756	-0.340992	0.767193	-1.51932
ENSG00000123689	8.06709	1.21646	-0.111813	0.22077	-0.764961	-0.982455	0.563604	-2.50236	0.841933	-0.155272	-0.0712991	1.41439	-1.87079	11.6515	-1.12917	-4.37419	-3.04408	0.214756	0.526931	-0.798359	-0.788848	-0.508575	1.09803	1.02488	1.20575	-0.00802591	-0.243283	2.79396	-1.14831	-1.9216	-2.69461	1.12167	0.304522	-2.62885	-0.332545	0.50343	0.344297	-0.492211	3.26103	-2.43054
ENSG00000123700	-1.14267	0.035994	0.976182	-0.0851373	0.256432	5.47231	-0.276807	2.76046	-0.992965	-0.231863	0.0218402	-0.315937	-0.725155	-4.30663	0.276699	2.48437	0.741275	1.37746	-0.794668	-0.176442	-1.20679	-0.20462	-1.32445	-1.24042	-0.613089	-0.668528	0.982094	-0.316461	1.65527	0.932507	-0.456946	-0.44992	0.526345	0.215864	-1.74883	0.162948	0.122173	-0.472973	-1.06729	-0.201943
ENSG00000123728	0.846106	0.646458	-0.0264184	-0.598011	-0.352349	0.0779676	0.287727	-0.453915	0.00773138	0.0859675	-0.338051	-0.374682	-0.330688	0.546095	1.1998	-0.433108	1.72437	0.770417	-1.44202	-1.07702	-0.247118	0.0565855	-0.476956	0.735732	-0.231713	-0.540685	0.174252	1.48018	-0.576196	1.34182	0.743172	-1.12532	0.0512548	1.01652	0.102177	0.342354	-0.120238	-0.446039	-0.282876	-0.308604
ENSG00000123737	-0.318273	-1.02746	0.338886	-0.172237	-0.428333	-0.266952	-0.243764	-0.315003	1.21885	-0.0362895	-0.209097	-0.259788	-0.497542	-0.159241	-0.251986	-0.279201	-1.29972	0.982108	-0.874945	0.330516	0.472039	-0.362761	-0.402565	-0.357711	0.146687	-0.128595	0.247632	-0.165024	0.450507	-0.697079	-0.469669	0.126904	-0.0263509	-0.348321	-0.30504	0.23657	-0.190107	0.512964	-0.0165873	0.903417
ENSG00000123739	-0.696634	0.986039	-0.176296	0.380427	-0.176422	-0.935488	-0.38771	0.126563	0.00982204	-0.265361	4.3276	0.315817	-0.456511	-0.00023076	0.366384	1.20792	0.0925849	-0.387419	-1.83164	-0.116382	-1.05983	-0.827223	-0.357452	0.553917	-0.256454	-0.148002	-0.0908371	2.15113	-0.755231	0.299581	-1.06532	-0.436508	0.717648	0.788653	0.606496	0.0235813	-0.61761	0.67471	0.320754	1.26058
ENSG00000123810	1.5355	0.350178	-0.83075	-0.502096	0.299153	0.342104	-0.154247	1.10316	-0.706866	-0.293199	-0.0923754	-0.332447	-0.775763	-1.11994	-0.553157	-0.95158	-1.84501	-0.442319	1.10997	1.22589	0.461763	1.38431	0.175703	-0.133069	-0.481832	0.124806	1.88	-0.124732	-0.420341	1.5556	-0.299823	0.636437	-0.30007	0.12672	-0.025388	0.485113	-0.15362	-0.174075	0.71102	-0.535514
ENSG00000123815	-0.0806227	1.48585	-0.201045	-0.895146	-0.100351	-0.0637334	-0.969107	-0.389626	-0.90785	-0.178454	-0.202667	0.0247104	-0.796651	-1.09329	0.351311	0.619028	-0.182869	0.0728631	-1.13206	1.65981	-1.25872	0.101149	-0.250748	0.442726	-0.0727313	-0.394688	-0.0691274	-0.0768956	-0.320883	-2.05101	-0.207207	0.756568	0.760655	-0.453738	0.166103	-0.524001	0.705537	0.632591	-0.344728	0.290718
ENSG00000123836	4.08535	-0.498753	-0.470078	-1.35055	0.217077	1.41932	0.823866	-3.06859	-0.239664	-0.0649786	-0.00189912	-0.155544	-1.25144	-1.21236	0.0834465	6.93425	-0.535981	-0.640067	0.177748	-0.151393	0.380481	-1.07474	-0.281221	-0.703012	0.848198	0.428458	-1.20658	-1.73709	0.119839	-0.153907	-0.989745	-1.32942	-0.359529	-0.441117	-2.10571	0.723596	-0.487073	0.561806	2.695	1.571
ENSG00000123870	-0.167274	-2.26903	-0.55312	-0.750132	-0.0740164	-0.326188	-0.15676	0.381906	-0.558134	-0.0824905	-0.00595852	-0.426997	-0.404585	-1.29965	0.104708	-0.149729	0.702893	0.222415	-0.459694	0.350794	0.472796	1.17767	0.312412	-0.902488	1.28679	-0.0348714	0.0217097	-0.354572	0.088374	0.674153	-0.318565	2.36869	-0.406182	0.713756	-0.655913	-0.463958	1.03664	0.2982	-1.26165	0.809248
ENSG00000123908	-0.595911	0.582075	-0.292159	-0.229759	1.12386	0.95873	-0.418937	0.366793	2.42941	-0.148028	-0.457609	-0.111456	0.0476372	0.764787	0.0341048	0.458886	0.54472	-0.49765	0.548088	-0.763856	0.917532	0.675794	0.480213	0.265687	0.128834	0.144681	2.0368	-0.627205	0.298861	-0.515571	-0.241081	-0.098294	-0.17144	0.200249	0.327001	-0.0874151	0.147611	1.27605	-0.763757	0.370328
ENSG00000123933	-0.62418	1.43037	0.519711	-0.318469	1.61809	-0.709777	-0.639505	-0.398255	0.30255	0.282181	-0.230122	-0.148587	-0.287374	-0.245559	-0.250411	0.218968	-0.189532	-0.509839	0.088635	0.953671	0.427481	0.759173	0.363946	-0.783293	-0.46673	0.241524	0.50703	-0.201418	0.186906	0.408011	0.555747	-0.464256	-0.0144453	0.154224	0.209278	-0.498226	0.102011	0.424309	-1.17079	0.135243
ENSG00000123983	1.39428	-0.578545	-0.187705	-0.327516	-0.0776795	2.04092	-0.0157184	-1.47212	-0.234741	-0.109288	-0.508045	-0.829404	-0.140792	1.09711	0.375987	0.483031	1.23632	0.461178	0.437935	-1.35217	-0.131418	0.965938	-0.250623	-1.35847	-0.164049	-0.619282	-0.607549	0.611774	-0.160444	0.405841	-0.613011	0.0209595	-0.466949	-0.615611	0.5934	-0.127526	-0.0408529	-0.767164	0.145121	0.0943957
ENSG00000123989	-2.09353	1.71926	1.07421	0.0296226	-0.392996	1.05212	-0.598191	-0.36364	-0.00447714	-0.0614465	-0.51359	0.34676	-0.959616	1.01283	-0.442692	-0.329913	1.25139	0.23152	0.41295	1.45523	0.933352	-0.652164	1.01992	0.77888	0.60002	3.36716	0.320365	0.666421	1.55906	1.44164	-0.571253	0.728314	-0.726413	-1.26236	1.12607	0.645901	0.334731	-0.0978433	1.31597	-0.298707
ENSG00000123992	-0.360159	0.109236	1.1388	0.223102	-0.287673	0.0697768	0.808335	0.00584112	-0.0901284	-0.277729	-0.273238	-0.235767	0.793874	-0.0592237	-1.54874	-0.304646	-1.38848	0.0194456	1.38747	0.578916	0.215957	-0.694894	-0.211586	-0.52542	-0.442401	-0.609831	0.492576	-0.863334	-0.186315	0.37671	-0.457838	0.29604	0.216182	-1.40225	-1.24304	0.392618	0.000767357	0.0753097	0.537858	-0.757839
ENSG00000124067	-0.202232	1.95379	0.195384	-0.448528	-0.178595	-1.13426	-0.702177	0.837992	0.180686	-0.202607	-0.280985	-0.0612559	0.945599	-0.613827	0.329687	-0.505255	1.83154	-0.336574	0.16911	0.0511741	0.40685	0.397673	-0.0380079	-0.376001	0.127235	0.24437	-0.875705	0.234617	0.102575	0.147122	-0.643736	-0.180376	-0.205229	0.0363307	-0.614967	-0.371964	-0.582633	0.539444	0.297228	0.0273763
ENSG00000124074	0.0555289	0.918267	-0.126114	0.00749039	-0.159542	-0.615679	-0.943925	1.10941	-0.194575	0.614343	-0.416202	-0.256102	-0.49342	0.345493	-2.615	-0.721386	0.390237	-1.24332	-0.717865	0.544917	-0.890407	0.702995	-0.551409	1.7163	1.67744	0.0546344	-0.461279	-0.363287	-0.0186243	-0.157534	-0.257979	0.430461	0.352662	0.685758	-0.892378	-1.23332	-0.745349	-0.119431	1.05619	-0.20126
ENSG00000124098	-0.261512	0.286092	-0.152543	-0.0249276	5.65035	-0.0904367	0.021109	-0.404813	1.54753	0.452557	-0.11113	0.124007	-0.294582	-0.507696	-0.444148	0.0609242	-0.278189	0.220366	0.182391	-0.786936	0.930023	0.202518	0.122827	0.274437	-0.117937	-0.296107	-0.321858	-0.19245	-0.00395254	0.949746	0.433469	0.389606	-1.11835	-0.989782	0.299364	-1.51459	-0.274319	-0.0528611	0.132165	0.163516
ENSG00000124102	-0.577443	-0.711407	0.301953	0.29686	0.140446	0.764723	0.485436	4.49828	-1.96568	-0.044885	-0.671017	0.0469799	0.116224	-1.58806	0.398587	-0.549608	2.29789	-0.0379454	1.42793	-0.427537	-2.73149	-3.65492	0.635323	2.09328	-1.34111	-1.7566	2.09136	0.857271	3.11706	1.06844	2.76368	-5.08733	0.908584	-1.19592	-4.18713	-4.04167	1.34275	-3.1421	-1.40485	-0.207147
ENSG00000124104	0.593952	1.66261	-0.763425	-1.14872	-0.00471544	-0.914619	-0.4105	-0.675398	0.0289662	-0.84447	-0.109835	-1.36087	3.78831	-0.171894	1.69082	0.714274	1.28669	-1.2513	1.02927	0.809879	-0.139392	-0.882891	0.611032	-0.936175	0.474564	-0.830798	-0.480348	0.459208	0.872008	0.949162	0.00601344	0.683253	0.867167	-0.751937	-0.563831	-1.88622	1.14325	0.428062	-1.35935	0.791608
ENSG00000124107	-0.517521	-0.770442	0.23599	0.748182	0.167712	1.19137	0.506446	2.84462	-1.18946	0.405439	-0.997155	3.07966	-0.359185	-0.933811	-0.495486	-0.189091	2.00007	-0.0798905	-0.449687	1.23746	-3.35	-4.9141	-0.585659	5.88254	-1.00807	-1.13457	0.31377	1.55921	1.38884	0.586008	-0.324942	-3.07762	1.53961	-0.446844	-3.36797	-2.24993	1.27812	-1.31532	-1.35331	0.482281
ENSG00000124120	0.339872	0.504334	-0.679358	-0.704216	1.52366	-0.81809	-0.939281	-1.46	1.74406	-0.0439843	-0.693344	-0.345642	-1.12757	0.446516	-0.980199	0.214709	-0.0746848	-0.0872631	0.36729	-0.0562049	-0.347338	-0.206631	0.00865418	0.520061	0.00307155	0.365492	-0.821509	1.24392	-0.468757	1.0305	-0.0491886	-0.498207	0.320281	0.426047	0.290782	-0.042266	0.0994156	0.386144	-0.306782	-0.388198
ENSG00000124126	0.48437	1.02905	-0.0372158	-0.493165	-0.206179	0.879515	-0.282302	1.4125	-0.0108539	0.0124558	-0.10189	-0.132675	-0.48637	0.00738771	-0.753639	1.58653	-0.119504	0.0551617	-0.229011	-0.133183	-0.016998	0.149128	-0.124749	0.142009	-0.447471	-0.164488	-0.104912	-0.177249	-0.461245	0.404729	-0.456841	-0.424729	-0.32304	-0.273396	0.111213	-0.321135	-0.173622	-0.204912	0.466855	-0.142729
ENSG00000124145	-0.434533	0.373845	0.461815	0.00463734	0.142856	1.49167	-0.760352	-1.45632	-1.2274	0.0876753	6.04149	-0.264463	1.16584	0.0695771	1.43916	0.587062	0.442068	0.0243877	-0.977195	-0.876375	-1.29242	1.18152	0.519636	0.163074	-0.331794	0.300859	-0.873395	0.545708	-0.789885	0.765791	0.276402	-0.727232	-0.274411	3.97098	0.872775	0.797248	0.00843476	0.69016	-0.425096	-1.25232
ENSG00000124151	0.0336597	-0.327702	-0.864749	-1.15129	-0.571727	-0.390364	0.673422	-0.446318	-0.124922	-0.0504595	-0.101923	-0.0468742	-0.594888	0.0345995	-0.551473	-0.190765	0.228705	0.198148	-1.12665	-0.292703	0.685048	-0.52119	-0.252394	-0.536687	-0.490565	0.134802	0.0538073	-0.103063	-0.449593	0.1752	-0.552247	0.511319	-0.393094	0.344941	-0.1826	-0.41758	-0.135244	0.0669646	0.123197	0.288725
ENSG00000124155	-0.188659	0.0699307	0.475138	-0.311716	-0.191529	-0.313653	-0.152412	0.0814071	-0.22553	0.00300922	-0.41551	0.135613	0.287391	0.160673	-0.763296	-0.363531	-1.23007	-0.251836	0.291405	-0.198393	0.513932	0.419705	0.271866	-0.304235	-0.217437	0.0613325	0.399815	0.268026	-0.105973	0.424335	0.166426	-0.161967	-0.081033	-0.0739823	-0.680132	-0.363819	-0.135535	-0.0872394	-0.171217	0.113291
ENSG00000124160	-0.719202	-0.52259	-0.176348	-0.39411	0.00771757	-0.0865038	-0.492175	0.122818	-0.68847	-0.109735	-0.428714	-0.0320459	0.270469	-0.184064	-0.109648	-0.858483	-1.15434	-0.353383	0.626684	0.520468	-0.135969	1.0722	-0.200859	-0.294572	-0.557198	-0.0562596	0.69211	0.79942	-0.622788	-0.843805	0.114767	1.1819	-0.585833	-0.14717	-0.531852	-0.932597	-0.20428	-0.0147706	1.10194	-0.023344
ENSG00000124164	-0.143599	-0.449758	-0.621645	-0.651671	-0.240582	-0.196186	-0.834409	0.172805	0.63482	-0.333351	0.334896	-0.365302	-0.520054	0.0116106	-0.187607	0.507552	-0.572185	-0.298083	-0.187265	-0.0961538	-0.0508959	-0.357031	-0.117807	-0.130939	0.0649087	-0.152206	0.449526	0.894701	-0.302082	-0.654768	-0.0240362	-0.127234	-0.0270835	-0.0397237	0.31391	0.610937	-0.194212	-0.594763	0.0303978	-0.528637
ENSG00000124171	1.22421	-0.276724	-0.449047	-0.361873	-0.299634	-2.97771	-0.889747	-1.1566	-0.57361	-0.0401467	-0.802601	-0.122191	-1.2271	-0.388393	0.28929	-0.396357	0.367005	0.127445	-2.01921	-0.241431	0.453788	0.886105	-0.801463	-0.342628	0.756482	-0.122036	-0.712268	0.0190198	-1.03264	0.278832	-0.293949	-0.117462	0.817962	-0.581464	0.586368	0.261091	-1.34248	-1.19287	-0.0433781	-1.26743
ENSG00000124172	0.450476	-0.841577	-0.565442	-0.317771	2.07348	-0.340011	-0.427574	-0.230577	0.0283885	0.0238456	-0.318231	-0.376352	-0.139358	-0.661421	-0.0153579	-0.210705	0.191032	-0.336166	-0.373072	0.658849	0.507013	-0.169208	0.375672	-0.252832	-0.598086	0.0663439	0.954416	1.91667	0.152773	0.460901	0.146411	-1.23657	0.114822	0.180784	-0.172377	1.33243	-0.216631	-0.365283	-0.471274	-0.612521
ENSG00000124177	-0.444342	-0.587438	0.0582164	-0.0847337	-0.349085	-0.504574	-0.241817	-0.43082	2.03085	0.27022	-0.159109	-0.589511	-0.221918	0.961431	-0.467874	0.631258	0.0763886	-0.0267957	0.0205662	-0.808771	-0.202086	-0.947272	-0.56504	-0.898135	0.103978	0.0751053	-0.318163	-0.0604274	1.38878	-1.21294	0.0431347	0.172062	0.211516	-0.137429	-0.262572	-0.789536	0.0528525	-0.731453	-0.0532639	-0.122455
ENSG00000124181	-0.308477	1.40338	0.448608	3.79873	-0.109057	-0.435741	0.223102	0.273018	0.00113486	0.122412	-0.015242	-0.206043	-0.747035	0.576611	1.05797	-0.268354	-0.411223	0.11666	0.289795	-0.774164	0.0785538	-0.768482	-1.18544	-1.00832	-1.40347	-0.374482	0.0795309	-0.71304	0.0724863	0.00502222	-0.276226	0.429047	-0.0658473	0.672168	-0.29915	-0.67388	-0.239706	-0.239539	0.410122	-0.0718878
ENSG00000124193	-0.329219	-0.192995	-0.508942	-0.13085	-0.252984	-0.191872	-0.108277	-0.269708	-0.170867	-0.0361634	0.613352	-0.0841199	0.181166	0.453532	0.713724	-0.0856312	-1.7987	-0.465063	-0.234246	-0.530056	-0.157391	0.10979	-0.138626	-0.506446	-1.29654	-0.155527	0.451717	-0.265218	-0.461049	0.289873	-0.363333	0.175036	-0.0631823	-0.383245	0.162697	-0.469426	0.0255962	0.295389	0.137325	-0.0494464
ENSG00000124198	-0.568713	-0.120161	-0.00516663	-0.140185	-0.334918	-0.0877474	0.344244	-0.593596	0.199634	0.025887	-0.24226	0.199345	1.02568	0.418981	0.264949	-0.34608	-1.09819	-0.282729	0.330608	-0.872414	0.0595389	-0.326574	-0.212073	-0.381216	-0.162531	-0.36518	-0.376655	0.688504	-0.159772	0.363284	0.0487268	-0.226496	-0.383392	0.357072	0.221852	-0.418026	0.0903229	0.51304	-0.407035	0.255635
ENSG00000124201	-0.344602	-0.0910033	-0.269008	-0.476414	0.197245	1.19536	-0.0703043	0.615363	-0.39475	-0.114444	0.00488822	-0.236423	-0.581719	0.273957	-0.16355	-0.116375	0.302584	2.0936	-0.0392696	-0.58343	-0.232348	0.159822	-0.151782	0.407678	-0.239686	0.0672731	0.372097	-0.369626	0.0252203	0.519031	0.288132	-0.553009	-0.192943	0.294763	-0.859836	0.136766	-0.0805709	0.0121003	-0.1408	0.402675
ENSG00000124203	-0.569624	0.505861	1.18566	0.861483	-0.522028	-0.759713	0.924344	0.101934	-0.268305	-0.182156	0.000876328	-0.208475	-1.59626	0.645068	-0.54352	0.494289	-0.923659	-0.0960153	-0.0309021	0.666865	-0.219888	-0.609164	-0.129997	-1.06813	-0.609991	-0.842973	0.132491	0.177341	0.234083	0.919947	-0.295016	0.563987	-0.638187	0.143408	0.648299	-0.410835	0.103169	-0.0677459	-0.200542	0.100048
ENSG00000124207	-0.0828953	-0.768562	-0.0581988	0.095289	-0.0503808	-0.813594	-0.116266	-0.0251201	1.75609	0.114926	-0.21567	-0.18287	0.115245	0.0140514	0.138731	-0.364006	0.150914	-0.375614	-1.25031	-0.163296	0.156819	0.104294	-0.00269879	-0.562672	-0.778929	0.0289571	0.10141	-0.315944	-0.136284	0.745983	0.015403	-0.469941	-0.232167	-0.0122034	0.225222	0.302913	-0.301205	0.409881	0.27684	0.442547
ENSG00000124209	0.397849	-1.0037	-0.310085	-0.190855	-0.31489	-0.621597	-0.445348	0.818047	-0.188136	0.128359	-0.261261	-0.203076	-0.419756	-0.112151	0.00923603	-0.448524	-0.606689	-0.254226	-0.171847	0.498701	0.751332	0.81006	0.339439	-0.100178	-0.210623	-0.155107	-0.0217571	0.21863	-0.143304	-0.0349012	0.0487032	-0.458149	-0.380862	-0.315105	0.122801	-0.254927	-0.403205	-0.505506	0.127744	-0.272485
ENSG00000124214	-0.236564	-0.417762	-0.466838	-0.474401	2.39412	0.239159	-0.481646	-0.110069	0.200784	-0.183062	-0.170649	0.0320992	-0.480788	0.217428	0.00342326	-0.134415	-0.108599	-0.0950044	0.020543	-0.637412	0.27415	0.288203	-0.105004	-0.0888238	-0.611649	0.135703	0.712335	0.155672	0.172681	-0.34934	-0.321694	-0.620899	-0.133187	0.292071	-0.0957629	-0.721227	-9.57207e-05	0.128385	-0.371672	0.464093
ENSG00000124215	2.35706	-0.0454957	0.0965868	-0.798954	-0.516516	0.592797	1.31134	0.902735	-0.565258	0.290972	-0.0862872	0.51587	-0.0850771	-0.537137	0.422361	1.16621	2.96787	-0.389316	0.325044	0.430894	-0.0637616	1.39674	0.634448	-2.72115	0.296106	-0.252149	0.0904672	-1.12908	-1.14208	-0.69204	1.12693	1.68677	-0.608419	-0.459782	1.56221	0.0897697	-0.776924	1.30777	-0.225998	1.43257
ENSG00000124217	-0.582856	-0.784435	-0.564564	0.27094	-0.0975196	-0.0352306	-0.150875	0.568915	-0.650885	-0.144307	-0.243526	-0.445541	-0.0416537	-1.09621	0.521536	0.0159845	-0.401491	0.0960825	0.558776	2.00673	-1.1165	0.900209	0.166783	-0.0145436	1.46642	0.0737472	-0.282994	0.559007	0.053209	0.321683	0.460069	0.561491	-0.648485	-0.239825	-0.120416	0.811546	0.115224	-0.14974	0.397436	0.225094
ENSG00000124222	0.112742	-0.224284	-0.422828	-0.0631571	0.00514202	0.339651	-0.525155	0.395511	-0.466455	0.0149439	-0.205741	-0.136146	-0.457604	0.0586739	-0.38475	-0.0900377	0.266265	-0.120003	-0.0798172	-0.178631	0.592868	-0.150553	-0.168437	0.0155379	-0.215289	-0.0927794	-0.395821	-0.23418	-0.155603	-1.32612	0.120918	-0.0589027	0.282053	-0.0698866	-0.347244	0.362736	0.0960012	0.635281	-0.221476	0.0483259
ENSG00000124225	0.347725	-0.714905	-1.31897	3.97192	1.04036	-0.239284	2.7533	-1.13084	-1.93964	0.782138	0.421943	0.171513	-0.0662494	0.671641	-1.15396	1.32527	-0.640763	-0.0653017	-0.207311	1.32854	-1.83681	3.605	2.08125	2.89056	-1.87883	2.31037	0.471328	-0.961168	3.52772	-0.941299	-1.94145	0.940136	0.0285985	-1.62165	-0.464196	0.136486	-1.87856	-0.760788	1.38695	-0.949853
ENSG00000124226	0.144232	0.434447	-0.341387	-0.350783	-0.459123	-0.601141	-0.217671	0.486683	-0.269985	0.0753498	-0.12956	-0.202371	-0.528211	0.662787	-0.977178	-0.0105339	0.173097	0.487948	-0.25314	1.45969	-1.2494	0.04134	-0.64877	-0.190816	-1.71692	-0.651924	-0.0809894	0.0452489	0.160846	0.705763	0.26844	-0.615695	0.16063	-0.648725	-1.51789	-0.17777	-0.114742	-0.153975	0.228483	-0.30258
ENSG00000124228	-0.416425	0.586236	0.136861	-0.613962	-0.442175	-0.104734	-0.382948	-0.862875	-0.43831	-0.329552	-0.189358	-0.0806616	-0.191794	2.39077	0.581302	0.189997	-0.965527	-0.697884	0.0705008	-0.900004	0.440073	1.09825	0.164031	-0.999829	0.0828751	-0.301809	1.17947	0.0173159	0.466981	-0.733992	-0.169142	-0.235811	0.244551	-0.364248	-0.197674	-0.713653	0.222547	1.07057	-0.172785	-0.424318
ENSG00000124243	-0.766411	0.733303	-0.506731	2.36392	-0.0218723	0.0787375	4.15867	-0.370179	-0.512507	0.234739	-0.204108	-0.215202	-1.45189	-0.20159	-1.15228	0.137838	0.332587	-0.0714493	0.933396	-1.42104	-0.00515448	0.265758	-0.352469	-1.43171	1.02249	-1.67663	0.820259	1.29095	-0.821083	0.59559	0.0145502	0.0586072	-0.492026	0.553955	-1.57256	0.962835	-0.95528	-0.55539	-1.59663	1.36149
ENSG00000124256	1.27686	0.254229	0.442421	-0.620439	-0.373775	-1.1022	-0.106437	0.0176905	-0.43539	0.20992	-0.228064	-0.235431	-1.03097	0.221821	-1.00802	-0.0599866	1.48288	5.75398	0.146094	-0.0761859	0.159394	-0.237471	0.580584	-0.510722	0.540222	0.0374957	0.407487	-0.862433	0.216132	1.49994	0.939871	1.55355	-0.316439	-0.0502085	-0.76085	-0.117271	0.707354	0.0655135	-0.112011	-0.360305
ENSG00000124275	-0.905462	0.322093	-0.0653955	-0.00211854	-0.625886	1.04395	-0.367417	-1.35715	-0.217925	-0.0766082	-0.129877	-0.183173	1.00396	0.080302	0.820643	0.602367	-0.52139	-0.367853	-0.812109	-0.627381	-0.904885	-0.442514	-0.449994	-0.978096	-0.0777662	0.92129	0.562102	-0.371357	0.041836	-1.12523	0.204971	0.279193	-0.173374	-0.710575	0.444197	-0.896796	0.381043	0.19994	0.13943	0.613482
ENSG00000124279	-1.14525	-1.73514	-0.0771611	0.228506	-0.261658	0.108355	-1.2785	-1.6766	-0.475835	-0.321612	0.621559	-0.0263114	0.926358	-1.06482	-0.628819	0.822194	-0.401384	0.344	-0.851784	0.685376	1.52777	0.486222	-0.63584	-1.37542	-0.373863	-0.0306272	-1.23549	-0.444097	-0.828161	1.77399	1.07625	-0.988967	-0.499427	-1.27797	-0.902043	1.15529	-0.994038	0.16321	-0.271514	0.571056
ENSG00000124299	-0.344585	0.398936	0.301203	-0.0641821	-0.243747	-0.182229	0.037136	0.0539078	-0.352362	-0.0392582	-0.361184	-0.19532	1.89768	0.415982	-0.712225	0.438762	-1.28001	-0.116284	-0.00847041	0.431581	-0.927412	-0.718601	-0.107897	-0.464963	-0.449889	-0.165244	1.03118	0.227366	-0.309612	-0.233936	-0.0596645	0.455704	-0.00115217	0.111983	0.466525	-0.77539	0.176632	-0.0322631	-0.471102	0.241218
ENSG00000124313	-0.550075	0.847208	-0.645448	-1.01953	-0.480759	0.105608	-0.616809	0.284352	-0.754655	-0.243252	0.609575	-0.607648	5.15717	-0.887876	0.318163	-0.102502	-0.305644	0.0323594	-0.703931	0.151776	0.522697	0.0807248	0.152194	-0.252832	0.507174	0.958034	-0.32105	-0.160786	1.51674	-1.04592	0.122743	0.0341692	0.0145077	1.9065	0.0533013	1.22379	-0.129992	0.455417	0.938647	-0.468899
ENSG00000124333	0.268372	-1.007	-0.47882	-0.646543	0.599118	0.218063	-0.516324	-0.486047	0.631784	0.0660807	0.272627	-0.00483323	-0.146555	0.00872535	-0.471563	-0.409334	-0.420213	-0.147153	0.848942	-0.68085	-0.73969	0.51274	0.198176	0.175954	-0.147413	0.160688	-0.365096	0.726426	-0.100733	-0.0212231	-0.233196	-0.358507	-0.199263	-0.52495	0.212819	-0.277567	-0.20734	-0.391989	0.109926	0.282374
ENSG00000124334	-0.688279	1.26881	-0.100021	-1.45685	0.0274475	-0.0672159	-0.347243	0.404484	-0.0651945	0.858165	-0.667836	0.832313	-1.16135	-0.789151	0.371663	1.00288	3.06454	-0.217021	0.778831	0.481389	-2.36638	1.98665	-0.145701	-2.4615	6.67921	3.67979	-1.94744	-2.05925	4.27668	-0.204853	1.77714	2.77284	2.06542	0.60263	6.88029	-2.15077	1.16911	0.603062	-1.46995	-2.13541
ENSG00000124356	-0.0658243	-0.23422	-0.4273	-0.326537	-0.440531	-0.315052	-0.0669985	0.601104	-0.44248	-0.015507	-0.20607	0.0156466	-0.336754	-0.431566	0.191126	0.252868	-0.206074	0.218573	-0.57335	-0.833999	-0.311449	0.29811	-0.134047	-0.00923318	0.257332	-0.258426	0.441022	0.434216	0.0169747	0.2474	-0.526488	-0.397781	-0.00322864	0.619981	-0.271694	-0.429379	0.0818275	-0.115997	-0.678891	-0.233623
ENSG00000124357	1.34259	0.177678	-0.911267	-0.48283	-0.526883	-0.617738	-0.233879	1.08375	-0.405411	-0.0818502	0.140515	-0.459697	0.197281	0.323217	-0.632869	-1.21797	-0.230022	1.47138	-0.188962	0.510472	-1.68467	0.966342	-0.0182109	-1.14539	-0.966051	-0.446592	0.161911	0.632971	0.287833	-0.290335	-0.553372	0.107205	-0.0307937	0.151095	0.0981668	0.100582	-0.644475	0.547026	0.121388	0.0699471
ENSG00000124370	-0.767402	-1.39523	-0.481951	0.226595	0.076847	-0.554663	0.261757	0.234504	-1.53341	0.0074985	-0.205581	0.327382	-0.454559	-0.981359	0.205877	0.517282	-0.346501	-0.226795	2.05447	0.78019	-0.228558	-0.844187	0.619431	-0.0354791	0.665537	-0.18894	-0.344872	0.0435311	0.734299	-0.159675	0.338386	0.496094	-0.646227	-1.17846	-0.710273	-0.691805	-0.152093	-0.236658	0.275921	0.034168
ENSG00000124374	-0.542679	-0.793418	-0.124217	1.19578	-0.512689	-0.0797038	2.53771	0.545574	0.0761849	-0.0768438	0.194371	0.143915	-1.03059	-0.647398	-0.0106166	-0.891165	1.3107	-0.933611	-0.839295	-0.0628634	-0.731505	-0.815654	0.797693	-1.39927	1.37528	-1.14007	0.526003	0.804341	0.301774	-0.854815	0.170318	0.529518	-0.837124	-0.024644	1.81718	-0.421562	0.269708	1.69267	-1.054	1.0379
ENSG00000124380	-0.130229	-1.09265	-0.204197	-0.250054	-0.153211	0.40117	-0.0975168	-0.877258	-0.185223	0.0290614	-0.584341	-0.0297467	-0.600586	-0.392353	0.620377	-0.225383	1.0101	0.418534	0.951953	-0.328556	0.107042	0.384354	0.0207719	-0.773455	-1.07179	0.0633097	-0.182761	0.632165	-0.216025	-0.225034	-0.115946	-0.501683	-0.567288	-0.663327	0.0469496	-0.472222	0.320219	-1.63124	-0.39153	-0.626218
ENSG00000124383	-0.355219	-1.46646	0.245383	0.127407	-0.322772	-0.353553	0.459403	0.408356	-0.585518	-0.0862872	0.16008	0.0513476	0.202925	0.0204996	-0.155161	-0.236762	-1.55746	-0.438591	0.0884238	-0.721151	-0.0687135	-0.288497	-0.373551	-0.600497	0.0199912	-0.21508	0.482019	0.722511	0.681947	-0.778056	-0.626873	0.207523	-0.303373	-0.539828	0.54251	-0.341484	-0.0151368	-0.880864	0.311364	-0.100607
ENSG00000124406	0.0528748	-0.969793	1.56897	0.0302427	-0.265464	-0.200853	-0.336125	0.169538	-0.311162	-0.0204323	0.274781	0.609939	-0.791713	0.602946	0.903041	0.412421	-0.0543877	-0.116565	-0.76577	-0.99903	0.205165	0.327122	0.0717723	-0.988464	-0.150484	0.432472	-0.455973	-1.01216	0.154316	0.905701	-1.17104	-0.512756	-0.463222	0.633305	-1.52351	0.775685	-0.210261	0.255527	-0.56884	0.54764
ENSG00000124422	0.198226	0.761345	-0.564004	-0.300145	-0.377109	-0.421384	0.00281703	0.159035	-0.104083	-0.0151548	0.0114483	-0.116186	-0.290376	0.469202	-0.65597	-0.310292	1.53788	-0.377687	0.210444	-0.530451	-0.998999	-0.324208	-0.128023	-0.0439117	-0.103555	0.100442	-0.178544	-0.00857143	-0.572133	0.315749	-0.188749	-0.0322647	0.125363	0.866293	-0.158472	-0.806389	-0.364686	0.470626	0.341044	0.0366578
ENSG00000124444	-0.7986	0.235257	-0.863047	-0.439785	-0.37606	-0.427078	-0.768278	-0.125104	0.00793326	-0.213234	-0.553282	-0.0326837	-0.0671738	-0.366579	0.0392516	-0.0313166	-1.78241	0.093913	-0.36386	0.707417	-0.469418	-0.131859	0.0246331	-0.442509	-0.147368	-0.601031	0.863387	-0.133892	-0.434115	0.0385993	-0.298863	0.750848	0.611745	-0.477422	0.261492	0.212797	-0.165755	0.0103589	-0.447071	-0.0770467
ENSG00000124459	-0.626004	-0.570762	-0.853289	0.00107898	-0.768825	-0.372492	-0.66961	-0.262229	-0.225593	0.207536	-0.523083	-0.822347	-0.0855572	-0.201683	0.369625	-0.714974	-0.306406	0.18804	-0.351881	0.0137	-0.745017	-0.0866095	0.136483	-0.846591	0.868537	0.294907	0.843314	-0.425175	0.374742	-0.22667	-0.58266	-0.122183	-0.470398	0.423919	0.746416	-0.203219	0.31536	-0.721433	0.357955	0.280879
ENSG00000124469	-0.281311	-0.326041	-0.152392	0.267606	0.597587	0.32649	0.208653	1.19071	-0.837101	0.0298116	-0.2273	19.7459	-0.410784	0.599027	-0.490005	0.495882	0.361271	-0.674162	-0.236012	-0.779129	0.947551	1.39073	0.401116	0.0968045	0.531619	-1.25083	0.66531	-0.395524	0.124141	-0.0760895	0.646865	-0.309145	-0.281699	0.55785	0.456215	0.41772	-0.648725	-1.13109	0.101229	-0.228038
ENSG00000124486	0.172282	-0.565041	-0.367728	-0.249704	0.307353	0.853244	-0.134084	0.437985	0.109041	-0.292778	-0.281754	-0.0247955	-0.340782	0.654355	0.36416	-0.294064	0.417073	-0.491263	-1.16391	-0.621283	0.306232	-0.0801786	0.00446473	-0.194192	0.135546	-0.165823	-1.27399	0.129305	-0.179259	0.343988	-0.172354	-0.609061	-0.169771	0.163647	-0.304927	-0.100437	0.144362	0.324279	-0.16382	1.03111
ENSG00000124491	0.0183073	-0.391042	-0.0841304	-0.269852	-0.173709	-0.146039	-0.365488	0.217223	-0.888753	-0.546701	8.99616	-0.215448	1.16013	-0.497434	-0.44032	-0.375984	-1.19349	-0.0752319	-0.1129	-0.720941	1.1488	0.175253	-0.2979	0.890482	0.429265	-0.165852	1.59202	-0.824067	-0.195198	-0.39875	0.1044	-0.908089	0.0565636	-0.90488	0.534988	-1.06629	0.315203	0.450152	-0.18932	0.634536
ENSG00000124496	0.0609884	0.682886	0.702536	0.908665	-0.302113	-0.686508	-0.771259	1.24865	0.112628	-0.0933991	-0.231387	0.0566349	-0.105384	-0.382107	-0.91002	0.0190308	-0.0168889	0.148351	0.369426	-0.799019	0.521177	1.16216	0.046649	-0.305488	0.325321	0.434569	0.966676	0.0089228	2.09033	0.206216	-0.410065	-1.33655	-0.112878	-0.435236	0.357584	-0.603409	0.562709	0.0215494	0.286657	-0.281158
ENSG00000124507	0.925068	0.793814	1.31571	1.98696	0.610522	-1.70045	0.672794	0.942478	0.550825	0.723047	0.249458	0.888696	-0.88174	-0.0452797	-1.47463	-0.79661	-1.88014	0.509315	0.813112	0.283501	0.326501	0.768045	1.51377	0.443867	0.453844	1.32252	0.0283721	-1.27392	2.35731	-1.19766	1.18826	1.05701	-0.270915	-1.05059	1.52894	0.530308	-2.06373	0.198319	2.53705	0.589553
ENSG00000124508	-1.24628	0.389859	0.730616	-1.14133	-0.425353	-0.745471	1.52217	0.95732	0.0939712	0.152202	-0.463627	0.0876436	0.54041	0.332724	-0.292612	-0.819732	2.559	2.11639	0.245295	0.255079	-0.00261593	0.262095	-1.05816	-0.403982	0.3014	-0.246346	-0.282017	-0.986354	-0.384548	-0.254506	0.149833	-0.453017	0.732039	-0.574994	-1.37368	-0.32204	0.163177	1.17684	0.927339	-0.0678979
ENSG00000124523	-0.496435	0.0792729	-0.754873	-0.376595	-0.568119	-0.00114622	-0.959901	-0.96063	3.88975	-0.123967	-0.0846724	-0.582566	-1.04047	-1.03004	0.265157	1.62805	1.63729	-0.24523	-1.14457	0.388113	0.958298	-0.170267	0.229879	-0.475024	-0.607166	-0.215927	0.861936	1.09806	0.170633	-0.395903	-0.40884	-0.485123	-0.134816	-1.65622	0.260832	-0.00638599	-0.603902	0.482285	-0.593827	-1.75686
ENSG00000124532	0.0140246	-0.195666	0.457419	0.00837074	-0.627084	-0.624518	-0.00789918	-0.449822	0.706987	0.219093	0.301702	-0.26045	0.561221	-0.182563	1.89698	0.18132	-0.0601021	-0.172296	-1.44695	1.01215	-1.27747	-0.723277	-0.201966	-0.296918	0.136794	-0.049109	-0.927231	0.364629	-0.248746	0.961965	-0.0268877	-0.332562	0.390564	1.23404	0.142046	0.329045	-0.362683	-0.143922	-1.03336	-0.257986
ENSG00000124535	-0.576127	0.540588	-0.149933	-0.0710359	-0.446378	-0.00590215	-0.518951	-0.45418	0.407944	0.159748	1.12893	0.414442	0.182847	-0.45641	-0.683679	-0.194692	-0.355945	-0.565318	-0.626281	0.324794	-0.872145	-0.23755	0.249661	-0.654226	-0.440753	-0.156759	-0.446444	0.749818	-0.231114	0.0100043	0.0781655	-0.0389787	0.116174	0.0599228	-0.207528	-0.313821	0.36907	-0.276836	0.201651	0.477911
ENSG00000124541	-0.0918409	-0.473712	0.202088	-0.16995	-0.418589	-0.129191	-0.688126	0.0194602	-0.00367537	-0.0258161	-0.326508	-0.0741025	-0.178514	-0.356814	-0.101774	-0.0929321	0.386359	-0.0605107	0.412282	-0.0661662	-0.292919	0.630632	-0.194884	-0.491608	0.594899	0.215221	0.757249	0.338675	0.105889	-0.455503	-0.153848	0.169388	0.00433013	-0.117301	0.0124519	0.223959	0.0225351	-0.581871	-0.271279	0.532381
ENSG00000124562	-0.261095	-0.347309	-0.0599351	0.10462	-0.803537	-0.201961	0.149022	-0.657807	0.495311	0.166785	-0.262559	-0.473985	0.625762	0.356406	-1.44697	0.169468	-0.824178	0.211064	0.169876	1.07977	-0.22482	-0.674168	0.454111	0.036867	0.126486	0.153603	0.750379	-0.0813735	0.334243	1.17457	0.344228	-0.441124	-0.0371691	-0.220172	-0.479777	-1.12997	0.166649	-1.17069	-0.419355	0.030357
ENSG00000124570	-0.505755	0.480393	0.575136	-0.362452	-0.347934	-0.0513779	-0.421406	-1.11016	-0.211652	0.177714	-0.0256696	0.160907	1.68344	-0.303503	0.436809	0.0932944	0.655861	-0.168234	-0.925089	0.224179	-0.627235	-0.566729	0.0108159	0.623532	-0.314764	-0.338102	-0.0909463	0.287225	0.805585	0.192583	1.07853	0.31977	0.28485	0.13325	-0.697801	-0.639912	0.377782	0.0478927	-0.462328	-0.100231
ENSG00000124571	-0.526379	-0.929717	0.807997	0.617816	-0.332262	-0.613561	0.141968	0.0611763	-0.0484288	0.237252	-0.0287497	-0.00252579	0.576635	0.364327	-1.0557	-0.54199	-1.20187	-0.486678	1.86188	-0.536959	-0.0252787	-0.87914	-0.551876	-0.187631	-0.741162	0.29732	-0.598022	0.914211	-0.170494	0.284561	0.298207	-0.574711	0.24009	-0.966686	0.152547	-0.728696	-0.00395569	0.0171149	-0.269046	-0.371503
ENSG00000124574	-0.020497	0.496544	0.438722	-0.577475	-0.354423	-0.354384	0.157391	-0.980886	-0.316181	-0.0180854	-0.100275	-0.256364	-0.23825	-1.04771	-0.26023	0.0616265	-1.86318	0.0400299	-0.0331673	0.0560608	0.142261	-0.0831934	0.322796	0.283249	0.0568954	-0.0184305	-0.0409394	-0.529639	0.000338028	-0.113903	0.0948332	0.530042	0.16775	0.86261	0.627498	0.404774	-0.00876855	0.169574	-0.743822	0.5741
ENSG00000124575	-0.129505	-0.692955	0.782843	2.73037	-0.127064	-0.286493	-0.553593	-0.771997	-0.164445	0.128388	0.177466	0.151587	-0.59648	0.678251	0.537846	1.42751	1.32042	0.469873	-0.0302112	2.18623	-2.48524	-0.947111	-0.275121	1.27637	2.77018	0.744542	-0.568754	1.22266	0.270632	1.97222	-0.54753	-0.458211	-0.0467966	-0.227652	-1.528	-0.493508	-0.132083	0.264772	0.190819	0.209349
ENSG00000124587	0.397092	2.22452	-0.352545	0.608384	-0.723715	-0.466503	-0.181149	-0.779894	0.743607	-0.11691	0.0273119	0.22371	0.0822638	-0.959968	0.484013	0.575061	0.734232	0.152813	0.0960941	0.769357	-0.0887899	0.487709	-0.748645	-0.307161	-1.7425	-0.495796	-0.907763	0.362108	-0.749104	0.7669	-0.761422	0.990377	-0.32173	0.993583	-0.697121	-0.822473	0.113923	-0.598016	-0.00733183	0.102643
ENSG00000124588	3.76832	-0.504344	0.287304	-0.187525	-0.0644067	-0.00483424	-0.170714	1.0231	-0.106459	0.142864	-0.431583	-0.181485	-0.233099	0.289992	-0.657131	-1.16425	0.16268	-0.920278	-0.0994388	0.708814	-0.845793	-2.14788	-0.682005	0.870106	-0.854942	0.0944319	-0.0854719	-0.408824	0.584666	2.05065	-1.32469	-0.342819	1.07799	-0.454727	0.546248	-0.694604	-1.06525	-0.32975	-0.855321	-0.801628
ENSG00000124593	0.541296	0.24707	0.0982789	-0.556641	-0.240622	-0.634398	-0.301205	-0.876325	-0.364079	0.0178766	-0.125682	0.147217	1.01715	-0.387473	-1.35166	1.64125	0.875825	-0.051715	1.91098	0.608146	0.176659	-1.84967	0.135917	0.48932	0.200081	0.0811138	-0.278419	-0.390246	0.0491341	1.38321	-0.112365	0.490341	0.390825	0.0844928	0.0191606	1.05815	0.0051082	-0.578523	-0.686467	0.858758
ENSG00000124596	-0.327968	-0.938509	-0.186905	-0.0367955	0.0322349	-0.577562	0.359782	-0.500081	-0.797153	-0.0820074	-0.34894	-0.670708	-0.144216	-0.250628	0.544953	0.642845	1.01076	0.170181	0.435393	-0.124677	0.119999	-0.52649	0.320374	0.0835528	1.51891	-0.46027	0.772663	-0.30558	-0.182772	-0.387427	0.433118	-0.239882	-0.792505	-0.403817	-0.524578	0.877785	0.154835	-0.689805	-0.103823	0.64945
ENSG00000124602	-0.238303	0.9856	0.932093	0.26266	-0.0299336	-0.292797	-0.883445	0.802323	-0.709488	0.330598	-0.211128	-0.431962	-1.27014	-0.00946836	0.566557	-0.371198	0.505677	-0.0981885	0.936015	-0.349707	-0.294462	-1.32848	-0.316583	-0.530677	3.13661	0.358391	0.0695517	0.684144	-0.409678	0.0892423	-0.54325	1.49289	-1.15194	1.03912	-0.524934	-0.443201	-0.186358	0.376267	1.61815	-0.533182
ENSG00000124608	-0.330304	0.552079	0.242387	0.721369	-0.245124	-1.09617	-0.370773	-0.628098	-0.142227	-0.218106	-0.225621	0.00512353	0.231098	0.121671	-0.726584	0.119875	-1.19556	-0.0339084	0.417885	0.289133	0.401895	0.300396	-0.367361	-0.465282	0.60128	-0.211635	-0.301101	-0.651676	-0.433836	-0.597016	0.668439	0.384491	-0.0781848	-0.33764	0.0170699	0.683131	0.174789	-0.403074	-0.186873	0.397362
ENSG00000124614	-0.0890712	-0.252022	-0.077978	0.720396	0.152171	-0.0624889	0.432172	-0.123978	0.889078	0.075348	-0.0776129	-0.236126	0.153179	0.118454	0.0497194	0.156981	0.0116718	-0.799734	0.0276708	1.63605	-1.86418	-0.54445	-0.420746	-0.72996	0.0148469	0.12609	0.141226	0.299213	-0.568617	1.67817	-0.630505	-0.949373	0.281167	-0.0609218	0.144923	-0.22446	-0.17681	-1.02561	-0.865236	-0.506027
ENSG00000124635	-1.0903	-0.366256	-0.238188	-1.19888	-0.273738	-0.473568	-0.43292	0.268565	1.22478	0.191303	2.22723	2.17315	-1.07175	0.81664	1.12254	0.415324	-0.0135315	0.290179	1.21701	2.0331	-0.138081	-1.6471	-0.753051	-0.470871	-0.280027	0.985856	1.68772	0.208785	0.0974123	2.02505	-1.0371	0.414679	-0.212564	0.48058	-1.27655	-0.685191	0.502958	0.526303	0.340624	0.490528
ENSG00000124641	0.328963	0.312733	-0.646269	-1.12428	-0.30389	0.713433	-0.705381	-0.313849	-0.133366	0.119277	-0.233808	0.506256	0.509171	-0.103419	1.82346	-0.201759	-0.0195033	0.275278	0.562376	-0.540708	-1.69418	0.872892	0.771958	-1.2322	-0.797583	-0.102487	-0.897746	0.0692053	0.80101	-0.584826	-1.00871	1.43152	-0.100979	1.1704	-0.302795	0.368656	0.0342484	0.339201	-0.55818	-1.06815
ENSG00000124659	-0.0579051	0.209687	0.0548898	-0.490296	-0.213222	-0.859929	-0.451237	0.998818	-0.555916	-0.02756	-0.284825	-0.439328	-0.719621	0.0920552	0.302716	-0.297354	1.12203	0.157177	0.449672	1.2058	-1.21416	0.143076	-0.316548	0.0896912	0.491795	-0.212141	0.166534	0.890449	-0.329648	0.494857	-0.100812	0.192683	0.645992	-0.320314	0.0718237	0.223664	-0.261827	-0.206115	0.0139679	-0.43895
ENSG00000124688	0.336022	-0.0627513	-0.406924	-0.731939	-0.10481	-0.227937	-0.345639	-0.381821	0.201079	0.0888029	0.284442	0.127061	-0.34271	-1.25129	0.541417	-0.51908	0.43321	1.38792	0.782209	0.548619	0.0470333	0.281615	0.0480385	-0.660842	-0.281012	0.424497	1.16209	-0.701985	-0.175636	0.863845	0.11715	-0.680527	0.0322795	0.584705	0.0610775	0.0700121	-0.19696	0.0948042	-0.267086	0.499472
ENSG00000124702	-0.0128859	0.634958	-0.205234	-0.556943	0.229046	-0.408885	-0.348187	-0.426464	-0.416693	-0.109022	-0.161782	-0.354946	0.125538	-0.148009	0.117044	-0.0743929	-0.456128	-0.696257	-0.305441	0.734189	-0.522879	0.713113	0.179669	-0.129613	0.163626	0.181921	0.9913	0.570735	-0.114901	0.434005	0.293413	0.12563	-0.0388141	-0.0180544	0.213785	0.321095	0.0320735	-0.658083	-0.0406088	0.195496
ENSG00000124713	0.588634	0.313596	-1.03728	-0.988314	-0.468389	-1.11433	-0.164126	1.02107	0.126783	0.215139	-0.0330986	-0.131607	-0.27453	-0.216884	-2.5667	-0.496942	-0.0416091	0.306609	1.23009	-0.0135484	0.411455	0.420915	0.908985	-0.797139	0.784851	-0.328983	-0.474171	-1.02246	-0.482237	0.530467	0.99908	-0.0402407	0.252819	1.35512	1.82699	0.731529	0.589324	0.478551	0.639884	-1.04471
ENSG00000124731	-0.0253443	-0.301605	-0.492781	-0.0661997	-0.20342	0.900623	-0.44035	2.22024	-0.189909	-0.217363	0.268154	0.199705	-0.351221	3.66597	-0.0451141	0.411058	-0.2817	0.0255562	0.0991523	-0.913561	-0.580315	0.565708	-0.0837485	2.81316	0.595408	-0.451686	0.834908	0.589059	-1.12406	-0.594146	0.249865	-0.173635	-0.203561	-0.388935	0.136008	-0.226653	-0.0547797	0.156938	0.918261	-1.03094
ENSG00000124733	0.230398	-0.878211	-0.435933	-0.724197	0.185516	-0.382697	-0.648436	-0.281218	-0.143778	0.0113463	0.137501	-0.0250709	0.131712	0.0953172	-0.76489	-0.505208	-0.867315	0.151295	1.62245	0.6159	-0.0978614	0.151681	0.56338	0.31036	0.435602	0.372264	1.64174	1.15257	-0.38815	-1.30747	0.26209	-0.152817	-0.00255769	0.982731	0.156511	-0.738736	0.110268	-0.252952	-0.289755	0.0118887
ENSG00000124762	-0.675441	1.38281	0.00797671	-0.546774	0.00982011	2.37097	0.329512	-1.95131	0.63244	0.0533462	4.53799	0.425567	1.9201	2.55797	-0.411889	-1.2462	0.943758	0.396824	-0.0166731	0.346327	-0.133977	0.440658	-0.0439437	-0.535657	-0.907075	0.265904	-0.904556	0.0252932	0.10973	0.415092	-0.627938	0.119462	-0.263783	0.684686	1.42161	0.137431	0.423933	0.0323748	-1.19962	-0.445578
ENSG00000124766	0.72788	0.654364	-0.402141	0.554908	-0.41899	-3.04362	-0.0465224	1.01865	0.215084	-0.209968	0.313384	0.0649565	3.10648	0.251317	0.902088	0.755125	-0.0975492	-1.03598	-0.302058	0.132928	-0.508084	-0.694952	-0.0885685	2.25841	-0.15845	0.276816	0.430776	0.49541	-0.389319	-0.921771	-0.151547	-1.54371	-0.0792413	-1.21888	-1.11974	-0.32202	-0.273003	0.193704	1.66271	1.20726
ENSG00000124767	-0.518532	-1.37056	0.668338	-0.435368	-0.432143	-0.259612	1.18146	-0.0834891	0.063839	0.332812	-0.283849	0.00348979	0.114744	0.214377	0.32441	-0.422322	0.776557	-0.341998	-0.344921	0.162101	-0.354417	-1.68337	-0.249485	-0.376081	0.252315	-0.305391	1.27984	0.529128	-0.653991	0.809272	0.0349581	0.172589	-0.809329	0.613708	0.483499	-0.303151	-0.0457485	-0.401299	0.192205	0.834876
ENSG00000124772	-1.14305	0.82416	-0.973732	-1.45894	-0.0982088	2.31889	4.05539	-0.969555	-0.301674	-0.0466503	3.23274	-0.619245	-0.78807	-1.1709	-0.434269	0.234887	0.238045	-0.107584	0.34417	-0.419768	-0.104864	-0.137945	0.627106	-1.01255	-0.00720878	3.3518	1.0649	0.840427	-1.23904	-0.377669	0.639347	0.137406	-1.11142	0.214192	0.297203	0.0575741	0.214669	-0.412014	-0.334493	1.24932
ENSG00000124782	-0.175579	0.778906	-0.400536	-0.125878	-0.245225	-0.373952	0.155076	-0.404291	0.0705261	0.152815	-0.155672	0.403992	0.592679	-0.274976	-0.508482	-0.357418	0.622539	0.284215	0.519409	-0.590049	0.644984	-0.17761	-0.0818607	0.322583	0.523156	-0.302575	0.499025	0.00820429	0.32362	0.382029	0.098131	-0.196048	-0.191043	0.387065	-0.263216	-0.48439	0.0855643	0.348018	-0.17043	0.607027
ENSG00000124783	0.518368	-0.955842	-0.49451	-0.601627	-0.491093	0.125083	-0.49376	-0.464032	-0.148288	-0.152784	-0.099376	-0.452931	0.182199	0.191528	0.204116	-0.358221	0.60484	0.227787	-0.478092	-0.0495769	-0.623505	0.479506	-0.199215	-0.642565	-0.295146	0.0965508	0.726805	0.14545	0.111134	-0.746423	0.171731	-0.526209	-0.0730141	-0.778099	0.0436269	-0.740335	-0.156508	0.137121	0.537369	-0.0696595
ENSG00000124784	0.224198	-1.17143	0.684759	0.0872667	-0.4681	-0.202188	0.724402	-0.224166	0.416686	0.338141	-0.338715	-0.688703	-0.438581	-0.408592	-1.31731	-0.40071	-1.5188	-0.553762	1.8787	-0.684971	-0.530646	0.511311	-0.159256	0.351401	-1.54076	0.126737	-0.663639	0.168318	0.41041	-1.14798	0.539699	-0.191667	1.0306	1.02315	-0.00152798	-0.291397	-0.713594	-0.358208	-0.336802	0.417326
ENSG00000124786	0.424711	0.369156	-0.351659	-0.50816	-0.263541	-0.43264	-0.173273	0.159044	-0.104757	-0.0158379	-0.383287	0.0333055	0.059617	-0.996758	1.5631	0.089754	-0.480979	0.552602	-1.26244	-0.854811	-0.698629	0.500569	0.0144982	-0.432869	0.574331	-0.205862	0.373412	0.239392	-0.281913	0.103352	0.322595	0.744934	-0.00325965	-0.858624	-0.137368	1.13141	-0.141856	0.285688	0.0240251	0.519727
ENSG00000124788	0.25278	-0.294522	0.135595	-0.722537	-0.353274	0.382186	-0.155185	0.0319753	-0.639031	0.000284487	-0.264689	-0.0703144	-0.390926	-0.183338	-0.666935	-0.350264	1.60545	-0.241038	-0.543686	-0.318347	1.16035	-1.01752	-0.534589	-0.116196	-0.401204	-0.312559	0.383572	-0.361937	-0.508239	0.766282	-0.00720025	-0.00465897	-0.0155473	0.144528	0.559337	0.326208	-0.18489	-0.262596	0.353547	0.695892
ENSG00000124789	-0.222139	-0.230097	-0.303013	-0.319025	0.00199912	-0.0432278	-0.504206	0.647975	0.824272	0.0430215	-0.358184	-0.030586	-0.481713	0.327517	-0.212739	-0.148304	-0.197237	-0.247271	-0.466115	-0.707603	0.565748	-0.210194	-0.166968	0.325955	0.0641725	0.0147403	0.406057	-0.017491	-0.0140966	0.663171	-0.0472828	-0.454895	-0.179916	0.110046	0.254034	-0.163348	-0.117488	-0.0910204	-0.215612	0.293549
ENSG00000124795	-1.0894	-0.00241895	0.0401691	-0.423364	-0.264087	0.598813	-0.437923	0.0446902	2.14266	0.203992	-0.254656	-0.0526704	0.0732859	0.0501265	-0.177331	0.278528	0.860127	0.35479	-0.205529	-0.878223	0.360498	0.584524	-0.252238	-0.243927	-0.585204	-0.238112	0.209519	1.24458	0.140605	-1.79802	0.740788	-0.865084	0.373886	-0.431718	-0.112173	0.0127531	-0.151956	-0.565217	-0.175053	-0.128198
ENSG00000124802	-0.126322	-1.45944	-0.53081	0.581447	-0.930433	0.16191	0.44622	-0.66004	0.516363	-0.251882	-0.415179	0.470367	0.559208	0.0963	3.216	-1.39639	-0.932961	-0.423283	1.58696	0.0592824	0.302596	0.573606	0.440778	0.659444	0.312584	0.814922	0.853571	-0.173566	-0.00402806	-0.647039	-0.252062	-0.64896	0.353586	-0.943115	-0.958026	-0.5453	1.01583	0.029039	-0.0320137	-0.441274
ENSG00000124813	-0.447564	0.16445	0.555272	0.822713	-0.895233	-0.238499	-0.45535	2.00077	0.686727	0.0350309	0.0646714	0.697651	-0.476106	-1.09976	-1.27182	0.274358	1.45584	0.165292	0.0395544	-0.47933	0.735194	1.90169	0.140975	-0.148138	-0.44265	0.0543763	1.25451	0.0367881	0.880075	-0.050519	-0.434509	-0.454765	0.267269	-1.06001	1.43648	0.628931	0.507961	0.11195	0.229071	0.236083
ENSG00000124831	-0.351552	0.691719	-0.105407	-0.267322	-0.598829	-0.151551	-0.276376	0.47501	0.0736899	0.126273	-0.121914	0.317974	-0.138354	-0.218899	0.432925	-0.265436	0.537135	-0.292438	-1.57843	-1.28084	-0.0597065	-0.330297	-0.464531	3.06258	0.568678	-0.121984	0.0939124	0.6558	0.362829	-0.953639	-0.298643	-0.0794394	0.190829	-0.098809	0.00364615	-0.447776	-0.0583964	-0.658545	-0.469629	0.0512115
ENSG00000124882	-0.403169	-1.36231	-1.48651	-1.68059	-0.787625	-1.09238	0.701948	-0.263223	0.276057	0.179334	-1.00831	3.37474	3.83453	13.4924	0.887268	-1.1322	-0.129811	0.121096	-0.00280658	0.504212	0.505598	1.74459	4.85991	-0.31507	-1.81114	0.472363	-2.16105	-0.0850586	3.31527	0.423728	2.57528	1.32421	-0.453824	-1.15089	2.07757	2.39239	0.889249	-0.328368	-1.16505	0.0443698
ENSG00000124942	-0.820913	0.618166	2.02997	-1.49184	-0.479287	-0.48216	0.645215	0.569743	-0.407435	0.191452	-0.248159	0.0660276	2.1742	0.00668035	0.0479622	-0.984398	-0.762516	-0.185982	-0.134207	-1.34615	-1.44113	-0.849176	-1.13089	1.09221	-0.371817	-0.240433	-0.682263	0.329228	0.168074	-0.740478	0.0629738	0.423355	-1.13847	-0.301206	1.92304	-0.814198	-0.303252	-0.0218252	-0.553873	0.400499
ENSG00000125037	-0.0540619	-0.440168	-0.371663	-0.112113	3.18019	-0.259981	0.0671026	0.226532	2.0357	-0.380572	0.630722	-0.528988	-0.543369	-0.585152	1.29698	0.102475	-0.466439	-0.820217	-0.0518835	0.135417	0.0164057	0.37245	-0.267027	0.444439	-0.657745	-0.891491	0.628954	0.181543	0.134999	0.89194	-0.136496	-0.953386	0.19818	-0.668551	-0.840814	-0.651682	-0.182991	0.0911007	-0.818714	0.0177388
ENSG00000125089	0.156705	1.64283	-0.459025	-0.866586	-0.48802	-0.950315	0.726906	-0.55407	0.409694	-0.245395	0.123268	-0.0142549	4.21768	2.22503	-0.907372	1.9388	-0.780043	-0.0804781	-0.454586	0.991852	0.100533	-1.32472	1.31287	-0.872523	0.708713	0.000124571	-1.78654	-0.137375	0.00491218	0.13042	-0.0906258	1.07783	-0.164058	-0.132345	-0.585588	0.121907	-0.251397	0.334078	-0.34707	-0.130124
ENSG00000125107	-0.378779	-0.34484	-0.25781	-0.288326	-0.526734	0.193593	-0.00358245	0.148698	0.0290822	0.0136897	-0.315366	-0.021635	-0.441612	0.308592	-0.720284	-0.0602756	-0.11754	0.0692773	0.0406036	-0.299135	0.650125	-0.115576	-0.171901	-0.165417	-0.337934	-0.35943	0.238814	-0.503738	0.194097	0.610646	0.024122	-0.261729	0.267968	-0.0891213	-0.156891	-0.505381	-0.00877955	0.173379	-0.0286269	0.165898
ENSG00000125122	-0.2263	0.7267	-1.03588	-0.408719	0.312101	-0.0421638	-0.620868	0.80294	-1.31537	-0.176929	0.0579602	-0.0255188	-0.519094	-0.922687	-0.435182	0.218561	-1.45451	0.568829	1.18425	1.4336	0.868393	0.724589	0.485815	0.691797	3.21272	-0.0869815	-0.70648	0.153144	-0.319825	0.935472	-0.156258	0.472915	-0.637134	-0.573531	0.816472	-0.0616722	0.015632	1.14992	-0.428505	-0.533405
ENSG00000125124	-0.545207	0.232361	0.435438	0.204604	-0.487563	-0.643655	-0.102762	-0.387036	-0.150904	-0.111236	-0.203226	-0.215943	-0.303175	-0.241329	0.429063	0.18178	-0.751074	-0.192014	-0.937602	-1.00532	-0.637307	-0.376362	-0.828474	0.160616	1.04272	-0.632691	-0.907325	0.428201	-0.205223	-0.858252	-0.596857	0.237836	-0.182409	0.713756	-0.134347	0.192898	-0.595901	0.0596738	0.170006	0.171045
ENSG00000125148	0.66985	0.530301	1.25088	-1.18887	2.01983	-1.28195	-0.323007	-0.854046	0.66533	-1.36042	0.838748	-0.887627	0.212355	1.09619	0.313165	0.476729	-1.10209	4.54208	-0.09697	3.22308	1.72672	-2.12681	-0.327883	1.70522	1.19027	-0.0843548	1.91853	1.47412	-0.187412	1.79484	-0.974909	0.62943	0.903235	-0.296654	0.421137	0.257909	0.437771	1.49022	1.10968	-0.549445
ENSG00000125149	0.472654	-0.581091	-0.516201	-0.429056	-0.191176	-0.780969	-0.491432	0.249045	-0.953555	-0.0442046	-0.116473	-0.363899	0.953005	-0.78652	-0.461914	-0.234708	-0.422913	-0.646006	-0.694528	-0.352521	0.301648	-0.725867	0.0861149	0.42571	1.07025	-0.0840912	-0.601882	0.383386	0.294999	0.595921	-0.36026	-1.35168	0.0925509	1.20022	0.309473	-0.00912068	0.443675	0.0909755	0.109818	0.157831
ENSG00000125166	-0.656101	-0.178568	0.862332	0.586797	-0.414761	-0.463414	-0.240174	-0.499459	-0.243022	0.178751	0.028521	0.147057	0.448207	0.047618	0.0682932	-0.343893	-0.462024	-0.0568301	1.15232	-0.367174	0.368569	-0.0715156	-0.696413	-0.291018	-0.595937	0.448664	0.133292	0.107345	-0.267517	0.952255	-0.00671409	-0.0952167	0.0225351	0.482755	-0.107617	0.135576	-0.563294	-0.254231	0.202708	0.495255
ENSG00000125170	1.70288	-0.528877	-0.0518238	0.302097	0.75169	0.810995	-0.157892	1.48398	-1.73999	-0.89095	0.0561049	-1.69787	-1.06454	-0.134965	0.0512266	0.234765	0.0537851	-1.96977	1.88206	-0.123041	-1.71849	0.13483	0.0972776	0.081062	-1.65238	1.46857	0.271582	-0.754193	0.0969695	-0.709444	4.81375	-0.581717	1.46903	2.01242	-1.36723	0.642128	0.987662	-1.05355	-1.30766	-0.294692
ENSG00000125245	-0.803183	-1.58129	0.624663	1.87564	-0.264516	0.401773	2.48678	-0.434946	0.0324046	-0.269786	-0.240299	0.161126	-0.89108	0.385891	-0.503077	-1.82903	0.334283	0.710884	-1.27733	0.00633976	2.30003	0.638728	-0.0643662	-0.628441	-0.768898	-0.411821	1.49503	-0.152423	-1.04564	0.410079	-0.121524	0.472744	-0.0378578	-1.21111	-1.53337	0.0588705	0.521279	0.138702	0.690407	0.97472
ENSG00000125246	-0.642549	-0.523263	0.115373	1.88752	0.437397	-0.400711	-0.135774	0.647771	-0.436325	-0.352803	0.268094	-0.190236	-0.872548	0.634528	-0.609282	-1.33564	0.31858	-0.692027	1.50307	-1.6753	-0.720166	-0.942405	-0.0857517	-2.70253	1.96177	0.91239	0.397543	1.3768	-0.211881	-0.203752	-0.241801	-1.15044	-1.3378	-0.671915	-0.874778	3.08243	-1.39301	1.7818	-0.413186	1.00461
ENSG00000125247	-0.914324	-0.538305	0.733027	0.430044	-0.643842	0.15848	0.307074	-0.650548	-0.0683059	-0.022125	0.00856043	0.106127	1.40385	-0.0581078	-0.632879	2.37327	-0.488795	-0.308045	1.86251	0.240038	0.416472	0.368288	-0.154299	0.164633	0.62157	-0.440152	-0.593637	-0.162049	-0.511037	-1.6799	0.604607	-0.689833	0.186832	1.0667	-0.527427	0.910539	-1.64132	-0.109285	0.111513	0.930089
ENSG00000125249	-0.426755	0.356601	1.75999	-1.37904	2.61602	-0.651216	-0.426308	-0.910391	-0.49695	0.232921	0.0206479	-0.126101	-0.213205	-1.35423	-0.152521	-0.49034	-0.494331	0.632827	-1.3963	-0.255491	-0.119775	-0.102353	1.00326	0.977151	-0.0239777	0.336694	1.31272	1.34315	-0.193688	-0.837532	0.554643	-0.479238	-0.984025	0.77279	1.36307	-0.00828638	-1.46222	1.32355	-0.720823	1.05538
ENSG00000125257	-0.256493	-0.201806	-0.11205	-0.579226	3.23209	-0.360874	-0.218377	-0.249187	2.78463	-0.151821	1.00947	-0.124218	-0.0251548	-0.767153	-0.971418	-0.469493	-0.0851987	0.28624	-0.195011	-0.484444	-1.19835	-0.358296	-0.0265753	-0.347229	0.922819	-0.100471	0.453909	-0.489938	-0.391753	0.202716	-1.69163	-0.48671	-0.858149	-0.605632	1.27303	0.190504	-1.21741	1.12067	-0.3949	0.830201
ENSG00000125304	1.34597	-0.985416	-0.307086	-0.521663	-0.181383	-0.186237	-0.245468	0.1393	-0.142776	0.0872146	-0.211062	-0.151728	-0.0662399	0.257215	0.290698	-0.35753	0.670097	-0.315028	-0.203401	-0.138158	0.864422	0.97056	-0.193076	-0.144637	0.00817924	0.106684	-0.31778	-0.253055	-0.258499	0.814332	-0.117594	0.222509	-0.441147	-0.126433	-0.418642	0.116461	0.103462	-0.318994	0.28377	0.109275
ENSG00000125347	-0.110695	0.452436	0.0433981	-0.587936	0.081868	0.903522	-0.777622	0.900257	-0.515298	-0.271691	-0.151554	-0.258882	-0.932255	0.586594	-0.989127	-2.11279	-0.0543908	1.84076	0.33004	0.21712	-0.332772	-0.0391849	-0.256744	1.0874	-0.286054	-0.317313	-0.959888	1.06292	-0.241414	-0.863523	0.305693	0.549642	-0.0572101	-0.486543	-2.28212	0.755924	0.3546	-0.673693	0.402762	-0.747701
ENSG00000125351	-0.227622	-1.47613	-0.0307123	-0.303697	-0.352306	-0.696072	0.185107	-0.158647	-0.228215	0.28937	-0.11111	0.342329	0.217151	0.488813	-1.56222	-0.626174	-0.265233	-0.321101	0.461787	-0.341859	1.38695	0.187857	0.0355033	-0.715126	-0.389382	-0.0454031	-0.338345	-0.42372	-0.520295	-2.8352	0.347107	-0.222833	0.451223	-0.827405	-0.201754	-0.152665	-0.494422	-0.723239	0.528142	0.708905
ENSG00000125352	-0.0159097	0.157015	0.481371	-0.0836049	-0.527318	-1.12842	-0.241643	-0.4117	-0.385589	-0.13748	0.0605626	-0.0767555	-0.457161	-0.403541	-0.336607	0.0657025	1.68727	-0.378751	-0.0716047	-0.0501969	-1.48279	-0.471428	-0.873037	-0.678727	-0.104391	0.0516455	0.443362	0.80591	0.106505	-0.272037	0.149119	0.27411	0.480814	-0.532877	-0.397984	0.168988	-0.125723	-0.180874	0.543146	-0.33009
ENSG00000125354	-0.244677	0.161767	-0.228135	0.650769	-0.527609	-0.393963	0.40764	-0.691231	-0.0196679	-0.998997	0.414564	0.0606489	-0.8025	0.375615	-0.759748	-0.557521	0.126252	0.313451	0.109517	-0.317616	0.433978	-0.452515	0.00275761	-0.563221	-0.68298	-0.209117	1.12119	0.069109	0.344466	-0.14779	-0.359209	0.0973382	0.0795292	0.445684	-0.434056	-0.681544	0.137397	0.165768	-0.274946	0.0399843
ENSG00000125356	0.764021	-1.53003	-1.06662	-0.0817977	-0.633357	0.15317	-0.712535	-0.3659	-0.300996	0.416992	-0.353709	-0.0392945	-0.469061	-0.38013	-1.44088	-0.679326	-0.528106	-0.278337	1.19146	0.203939	-1.46828	0.345946	0.753596	0.152971	-0.520248	-0.166579	1.36455	1.01449	-0.0156613	-1.47291	0.187001	-0.836918	0.263497	-0.426839	-0.154763	2.63234	0.867312	-0.343547	-0.0660989	-1.18338
ENSG00000125375	-0.222754	-0.557258	-0.270361	-0.181493	2.08245	-0.0365972	0.430003	-0.0457469	0.90702	0.351391	-0.439348	0.287898	-0.0609779	-0.137605	1.59598	-0.535728	-1.275	0.40948	0.309335	0.514371	-0.0104184	0.929962	0.15702	-0.575107	0.779624	0.0644603	-1.77098	-0.0943465	-0.808742	0.944576	0.873767	0.44819	-0.141221	-1.95044	0.43534	-0.242485	0.446951	-0.942789	0.210463	0.356938
ENSG00000125384	-1.0607	-0.0168455	2.53302	0.222853	-0.221512	0.020735	-0.80636	-0.996403	-0.448466	-0.472823	-0.524326	1.24474	0.989682	-0.906099	-0.302582	0.407371	1.29105	0.0408624	-0.30118	-0.239127	0.412451	-1.26582	1.52886	2.88549	-0.547307	0.17353	1.05334	0.576272	0.131067	0.939433	0.348614	-0.296662	0.236084	-0.178963	2.17264	0.245335	-0.172849	-1.13508	1.25037	-0.21429
ENSG00000125386	-0.304325	0.602189	-0.420928	-0.134781	0.106895	0.0563673	-0.384928	0.242223	0.0925811	0.0249394	-0.440775	-0.0617635	-0.291512	0.146263	-0.332047	0.0039264	0.217498	-0.323151	-0.0765595	-0.603049	0.0942124	0.15216	-0.0811631	-0.234673	-0.477027	-0.0830918	0.299653	-0.0757907	-0.128082	-0.977039	0.0975048	-0.437275	0.0128899	0.15733	-0.200324	-0.62644	0.3417	0.0459025	-0.676667	-0.392786
ENSG00000125430	-0.340171	-0.0896095	0.86466	2.49932	-0.46219	1.20263	-1.02475	-1.40988	-0.327205	-0.152128	0.0502597	0.0287061	-1.00684	-1.22727	-0.30763	1.97017	0.0170614	-0.649121	1.52445	1.29174	0.662894	0.364828	1.12982	0.985084	-0.676829	-0.0594297	0.220294	0.220515	0.0602042	0.453761	-0.438922	-1.42341	-0.656658	-1.21874	0.499513	-0.233691	0.0956652	-1.05689	0.0533034	0.432694
ENSG00000125434	-1.06309	0.550362	0.18497	-0.129019	-0.97893	-0.372732	-0.679224	-0.659621	0.282131	0.14702	-0.333226	0.351247	0.39575	-0.845736	-1.92271	0.385517	-1.18004	-0.287188	1.21148	0.158669	1.64464	-1.47219	0.796422	-0.122544	0.597225	0.118439	0.147672	-0.22856	0.446487	-0.127214	0.265215	0.391001	0.432995	0.123023	-2.44204	-0.613536	1.12794	-0.892261	-0.826372	0.277997
ENSG00000125445	-0.413314	0.36481	0.17441	-0.309016	0.38924	-0.373049	0.0105799	-0.0900541	1.55311	-0.0177871	-0.419789	0.149401	0.785032	-0.0703809	-0.783074	-0.0470797	-1.10157	-0.249025	-0.772522	-0.687716	-0.189589	-0.452411	-0.130065	-0.19334	-0.160743	0.0643383	1.48807	0.305725	-0.246602	-0.229888	1.19043	0.343491	0.876715	0.259406	0.676484	0.469631	0.0800495	-0.202849	-0.292488	-0.585561
ENSG00000125447	0.457718	0.884722	-0.345523	-0.831036	-0.494646	-0.206022	-0.129466	0.160225	0.454116	-0.0460848	-0.43319	-0.326881	0.133457	-0.0273463	-0.00610031	-0.203287	-0.815925	-0.306956	-0.740621	-0.755519	-0.137261	0.0709808	-0.478528	-0.322868	0.17232	-0.179534	0.384126	-0.848284	0.240702	-0.169613	-0.111898	-0.363646	0.329929	0.531512	-0.302201	0.0156285	0.236827	0.550301	-0.406737	-0.167492
ENSG00000125449	0.8676	1.03692	-0.38992	-0.631257	-0.300775	-0.0211778	-0.293819	-0.128406	-0.127966	0.127878	-0.278507	-0.514111	-0.436298	-1.37426	-0.750157	-0.592588	0.665134	0.0388704	0.638331	0.0657176	0.400857	0.755075	0.380041	-0.797085	-0.971265	-0.312984	0.487025	0.255586	-0.271936	0.0871331	0.0821502	0.466218	0.202648	0.611738	0.455599	-0.0508584	0.108306	-0.524821	0.141708	0.0241176
ENSG00000125450	-0.532363	0.30037	-0.0664799	-0.0503845	-0.254532	0.310258	-0.0850786	-0.384012	-0.090627	0.278237	-0.245466	0.271349	0.183053	-0.497064	-0.114995	-0.190498	-0.369913	-0.645469	-1.28217	-0.559867	-0.874863	0.0535327	-0.205617	-0.427698	-0.589505	-0.59667	-0.94928	0.187022	0.416686	-0.075205	-1.85294	0.846987	0.0193306	0.311032	-0.406905	0.09046	-0.409266	1.14884	-0.312459	-0.444252
ENSG00000125454	-0.583808	0.359046	0.496153	-0.922778	-0.804648	0.513284	1.16226	-0.0212345	0.75213	-0.671255	0.202678	0.493658	0.679255	-0.419148	-1.2665	-0.853189	-0.803583	0.342019	-0.396104	0.628687	0.780093	0.186797	0.214747	-1.50124	-1.68312	0.319634	-0.51732	-1.39091	-0.487122	-1.29675	-0.687522	1.71852	0.185383	0.0455075	0.666921	0.465347	-0.342773	-1.14775	0.38094	-0.0141936
ENSG00000125457	-0.698472	1.24526	0.439199	-0.573791	-0.526386	-0.222133	-0.025954	-0.647004	-0.296862	0.182784	0.606981	0.44478	1.11868	0.489296	1.04007	0.199421	1.14558	-0.428848	-0.500913	0.814341	-0.708735	-0.957136	0.131621	-0.556854	0.366684	-0.157557	-0.0671848	1.05518	-0.8784	1.38503	0.787921	0.211213	0.0684755	-0.283103	-0.566498	-0.149401	-0.116587	-1.29534	0.259143	0.120003
ENSG00000125458	-0.229846	1.93997	-0.382425	-0.628773	-0.0717159	1.15088	1.21416	-0.933881	-0.0607576	-0.0876568	-0.478937	-0.743163	-0.534601	-0.724476	-0.0153252	-0.211412	-1.6883	0.413055	-0.0344671	1.04274	1.08589	0.146533	0.61022	0.392943	0.485835	-0.199347	0.331732	0.341946	0.769601	-1.73774	-0.327074	-0.911629	-0.150691	0.277909	-0.284565	0.748418	-0.431936	-0.628524	0.946719	-0.484485
ENSG00000125459	-0.755886	0.866537	0.347699	0.454194	-0.792247	-0.243011	0.201236	0.164755	0.375806	-0.0700913	-0.315447	-0.373856	-1.21677	-0.420137	-0.824577	-0.165767	-2.46922	0.256681	-0.0266714	-0.830153	0.73685	-0.53676	-0.793786	-0.621869	0.374048	-0.0265923	0.462501	-0.0346928	-0.484164	-0.0712137	-0.657695	0.330155	0.299883	1.39201	0.306047	0.708748	0.109608	0.637673	1.27109	0.541968
ENSG00000125482	-0.578394	-0.715191	-0.652847	-0.551695	-0.322214	-0.412628	-0.466278	1.10897	-0.198073	0.229947	-0.081668	-0.0528878	-0.465466	0.0947868	0.334272	0.520716	-0.313014	0.0584153	0.746033	-0.305862	-0.625674	0.993106	0.194852	-0.771162	0.417822	-0.458261	0.517807	0.423431	0.206805	-1.33993	0.266854	-1.03742	-0.137571	-0.211467	0.293428	-0.027445	-0.142545	0.248898	-0.404922	0.0429259
ENSG00000125484	-0.814462	0.691436	0.419687	-0.213422	-0.173183	-0.220217	-0.0437494	0.293439	-0.40994	-0.0467855	-0.130223	-0.222005	0.922867	-0.189621	-0.33387	-0.426485	-1.63201	-0.526374	-1.52115	-0.199746	0.0941405	-0.519996	-0.27595	-0.511466	0.572086	-0.146403	-0.190351	1.45767	-0.304357	0.436285	0.0572074	0.496632	-0.219818	0.0685956	-0.0979375	0.38184	-0.142101	-0.149712	-0.430658	0.298
ENSG00000125485	-0.480859	-1.1181	-0.076534	1.32953	-0.108694	-0.132047	1.00644	0.180242	0.030312	-0.169906	-0.312943	0.101153	-0.493678	-0.081778	-1.43147	-0.0908024	-2.37658	-0.0276701	-0.369305	0.436988	0.540712	-0.358787	0.346927	-0.465595	0.492741	-0.10115	0.361053	-0.213253	-0.0412821	-0.0716003	0.177328	0.72185	-0.246602	0.165874	0.109548	-0.695091	-0.0268506	1.1408	0.102662	-0.251902
ENSG00000125498	-1.14039	-0.561024	0.204804	-0.0869613	0.0989012	0.926169	-0.444912	0.505654	-1.75496	0.236733	-0.379157	-0.268017	-0.608379	2.5149	0.202993	0.628283	1.6301	-0.805663	-0.13528	0.669448	0.687698	-0.41068	14.1463	-0.506607	0.316344	0.429848	0.267231	-0.486776	0.0601979	-0.0993931	-1.45328	-0.852024	0.284156	-1.00957	-1.14031	-0.178466	0.860598	0.571696	-1.84725	0.908171
ENSG00000125503	-0.0473513	1.95142	-0.134199	-0.405999	-0.0631027	0.306539	-0.421617	-0.181656	-0.460532	-0.10722	-0.130773	-0.269924	-0.149999	0.194966	-0.0820609	0.183257	-0.411789	-0.306057	-0.591199	0.116468	0.0914364	0.167679	-0.258424	0.161236	0.281314	-0.0413598	-0.561233	-0.507378	0.155028	-0.135765	-0.914607	-0.884026	0.015965	-0.110235	-0.392614	0.26354	0.407426	0.0350145	0.0442488	0.277341
ENSG00000125505	0.158977	1.60942	-0.24766	-0.159524	-0.00736016	2.30262	-0.131905	1.70179	0.0801286	-0.0440253	-0.0421767	-0.0970668	-0.31374	0.903248	-0.00540032	0.258423	0.122729	-0.0536505	-0.888101	0.745018	1.18761	0.591915	-0.162965	0.696948	0.0592757	0.0423546	-0.510589	0.381924	0.533567	0.53886	-0.504561	0.0358026	-0.179451	0.107139	-0.602684	-0.56795	0.18668	-0.388292	-0.539659	-0.198861
ENSG00000125510	2.60108	1.53954	-0.206221	0.12235	-0.426004	-0.11481	-0.263053	-0.477052	0.107009	-0.10291	-0.0203771	0.0554935	-0.0274925	-1.32057	-1.08569	-1.29531	2.32923	0.698824	0.249617	0.336799	0.183553	-0.554278	-0.0356044	0.750229	0.877191	0.0246555	0.0475686	0.148772	0.089004	0.0799951	-0.312971	0.908254	-0.68522	0.159435	-0.136969	0.0406821	0.0392487	-0.0139792	0.643416	0.646984
ENSG00000125520	-0.786914	1.94668	0.87272	1.11751	0.0414801	-0.316787	-0.634993	-0.589236	0.150525	-0.0540108	-0.423931	0.173129	-0.333454	0.169108	-0.683797	-0.457053	1.7944	-0.399054	-0.144075	1.68713	0.674987	-0.206221	-0.188963	0.0764271	2.27675	-0.293356	-0.206632	1.57768	0.197868	0.761569	0.0249541	0.559312	-0.183653	1.06511	0.136339	-0.406519	0.0286251	0.145194	0.488443	-0.318151
ENSG00000125534	-0.352795	1.83912	-0.938194	-0.477661	2.43157	0.13299	-0.465268	-1.00478	3.09357	-0.420166	0.154944	-0.0926598	-0.0484702	0.443606	-0.615267	-0.570949	1.58126	0.0705092	1.28444	0.509025	1.95608	-2.21109	1.0713	0.148612	2.22171	-0.105803	2.85685	1.25877	0.508974	0.729557	0.0310447	1.52945	-0.335647	1.10646	2.21954	0.240406	1.21063	0.721964	1.4193	-1.29067
ENSG00000125538	-0.737248	-0.603064	-0.0982797	0.248925	-0.948926	9.37014	-0.353413	-0.795466	1.22177	0.362168	-0.0323478	0.908715	-0.689039	-2.10305	0.534311	-3.30592	-0.116101	0.493018	-1.09113	0.317147	-0.723553	1.7068	-0.357387	-0.540094	-2.09333	-0.169112	-0.658457	-0.561401	1.16369	1.11869	-0.598106	0.890595	1.3244	-0.869121	-0.553923	-1.89966	0.530257	1.6823	-0.405589	-1.02889
ENSG00000125551	-1.47379	-1.12728	0.670724	-0.855279	0.0319332	-1.23676	-0.0681379	2.38018	-0.782392	1.40012	-0.96203	-0.786514	-0.471596	-2.09968	1.19571	-0.999199	2.40493	-2.0412	-0.737277	1.48478	1.41317	0.00612209	0.35354	0.726498	-0.568662	-0.792486	1.38611	-0.787425	0.635424	5.72376	-0.549766	-0.821784	1.96071	-1.52757	-2.38116	1.58284	0.030427	-0.895157	-2.64975	9.2318
ENSG00000125611	0.197693	0.666415	-0.671919	-0.158104	0.0327002	0.113803	-0.837604	-0.332414	-0.829773	0.120181	-0.273546	-0.191049	-0.0173055	-0.0112221	1.55404	0.525901	-0.631899	0.444397	-0.606013	1.82116	-0.126867	0.24449	0.359108	0.0975703	0.463268	0.420674	0.968606	0.688358	0.220322	0.243217	0.303952	-0.396756	-0.191517	0.199396	0.590634	0.0905289	0.486415	-1.41529	-0.143612	-0.58533
ENSG00000125629	0.884828	-1.18669	-0.423885	-0.883777	-0.558188	0.0132706	-0.22902	-1.44816	0.480421	0.116842	-0.135012	-0.632604	-0.519908	-0.107161	0.682509	0.227104	0.38852	-0.29888	-0.360505	0.0755293	-1.01158	-0.196925	0.142937	0.84	-0.95062	0.721583	-2.54503	-0.858379	0.593505	0.034713	-0.156905	-0.113009	-0.733772	2.1556	0.939259	0.193461	-0.854068	-0.887752	0.975	0.599961
ENSG00000125630	-0.573088	-0.149174	0.253705	0.414298	0.0819634	0.657216	0.385192	0.598543	-0.120559	0.0334695	0.517442	-1.03925	-0.0246278	0.478173	1.47056	-1.15288	-2.8015	0.298439	0.972088	-1.01924	-1.10444	0.37699	0.156195	-1.63772	-0.64818	0.0309032	-0.832385	0.039132	-0.593495	0.0251133	-0.146287	0.678131	0.583627	1.2889	0.537713	0.198362	-0.576054	0.557234	-0.884949	-0.566403
ENSG00000125633	-0.0676527	-0.861875	-0.0419837	-0.457057	-0.900216	0.184102	0.070958	-0.159086	-0.370431	-0.154677	-0.0286015	-0.0198911	-0.134836	-0.579488	0.16959	-0.152354	1.28761	-0.0887724	0.46851	0.046551	0.2949	0.306617	0.0101469	-0.922661	-0.855696	-0.415963	-0.70972	-0.73336	0.399687	0.893321	-0.0570489	-0.626475	-0.299883	0.297163	0.487496	-0.761215	0.338715	0.203814	-0.324254	-0.322754
ENSG00000125637	1.17267	1.46303	-0.155868	-0.35632	-0.074178	-1.07377	-0.107549	1.0705	-0.122219	-0.123997	-0.13597	-0.256868	-0.436463	-0.0768983	-0.17871	0.246997	0.192264	-0.0189458	-0.396408	0.520107	-0.097642	0.480676	0.164889	-0.667682	-0.617653	0.0273239	-0.928785	0.027294	0.0837492	0.319556	-0.721049	0.52191	0.139932	-0.21198	0.194416	0.0342495	0.116766	0.0284788	0.062108	-0.217277
ENSG00000125648	-0.883471	0.474061	1.23454	1.93379	-0.703415	-0.313269	0.765174	-0.368319	-0.46595	-0.617569	0.18807	0.980358	-0.216866	0.271427	-1.63714	-0.279756	0.697101	1.22248	-1.14984	1.05281	-0.254935	-0.190424	-1.49757	-2.1893	1.36407	-0.199664	0.587667	0.578172	-0.784486	2.29468	0.402684	-0.929932	-0.359058	0.367862	-0.58374	-1.17847	0.251137	-1.54019	-1.58073	1.78115
ENSG00000125650	-0.819285	0.405045	-0.668688	-0.0257193	-0.305256	-0.543212	-0.692166	0.758997	-0.864459	0.144029	-0.659639	-0.292633	-0.51251	-0.445839	1.67089	0.0366149	0.742182	0.1173	0.824038	0.798188	-0.0906374	0.534458	1.06427	-0.216184	-1.7607	0.047689	0.0641648	1.60179	-0.308389	0.34635	0.165468	2.1545	-0.739529	-2.58403	-0.0754967	-1.44251	0.324719	0.360269	-1.00276	0.376056
ENSG00000125651	-0.197673	0.686032	-0.272601	-0.316222	-0.295819	0.10264	0.132795	-0.165907	-0.593874	-0.305125	-0.099669	-0.421883	0.0690984	0.334535	-0.189492	-0.726193	0.0687804	0.429482	-1.54547	-1.30467	-0.0482904	-0.00496969	-0.271585	0.140385	0.346243	0.43755	2.47431	0.892338	-0.792764	-1.5985	0.433427	0.780868	-0.421784	-0.244439	-0.294471	-0.876193	-0.363921	0.0349643	-0.491806	0.348657
ENSG00000125652	-0.0478304	0.669561	-0.746363	0.431939	0.136694	0.0296009	-0.420955	-0.185651	-0.381313	-0.0745245	0.0499741	-0.425035	0.30919	0.913955	0.719345	-0.59764	0.474807	-1.33927	-0.522723	2.85629	-1.18936	-0.588719	-1.03655	0.190644	0.5449	0.407079	0.216318	0.675073	0.130605	2.50154	-0.233506	-0.751782	-0.104616	0.368972	-0.16881	0.337252	-0.143048	-0.685274	-0.8476	-0.238309
ENSG00000125656	-0.00613855	0.533631	0.375926	0.737471	0.106278	-0.581244	-0.783244	0.57999	-0.457735	0.128829	-0.224836	-0.237066	-0.0414303	0.0874659	-0.249811	0.113175	-0.320402	-0.813515	0.731204	1.64438	0.738644	-0.894291	-0.642167	-0.640326	-0.344665	1.00398	0.0288341	2.30294	-0.288128	1.26405	-0.806066	-1.66303	-0.101144	-0.376429	-0.509317	0.192362	-0.28006	-1.08803	-0.430676	-0.848062
ENSG00000125676	-0.35436	-1.671	0.0653467	-0.0154759	0.0224454	-0.452144	0.121138	-0.663246	-0.459488	-0.0407191	-0.119135	-0.101379	0.285588	0.551744	-1.07101	0.127949	0.317546	-0.146442	-0.973843	-0.145488	1.23001	0.0533657	-0.245136	-0.240587	-0.19445	0.197823	-0.182335	-0.774797	-0.201786	-0.957692	0.15725	0.0856504	-0.546866	0.198218	-0.10441	-0.0627938	0.120716	-0.491913	0.38731	0.109417
ENSG00000125686	-0.293049	-0.581254	-0.322615	-0.161452	-0.356841	-0.175739	-0.459633	-0.0395994	1.22935	0.127567	-0.443054	0.0359912	-0.313083	-0.296876	-0.20326	-0.546023	-1.10292	-0.0810868	-0.723686	-0.405885	0.634905	0.26621	-0.422748	-0.358935	-0.662413	-0.0982913	1.68508	-0.144091	-0.0324095	0.471145	-0.313923	-0.288547	0.382564	-0.0603384	-0.0893778	-0.217902	0.0747409	0.211823	-0.137738	0.0422515
ENSG00000125691	-0.429443	-1.28499	-0.628983	1.14173	-0.341688	-0.255561	0.00205375	-0.248791	-0.483683	-0.094133	-0.223341	-0.140966	0.273076	0.597109	0.287093	0.331175	0.234016	-0.514987	0.111618	1.38052	-0.962168	-0.476093	-0.323939	-0.0970472	-0.253798	-0.274373	1.50924	1.32666	-0.463304	-0.811141	-0.0812895	-0.8063	0.0366561	-0.702436	0.0573513	-0.294499	-0.122885	-0.152213	0.00266098	-0.821474
ENSG00000125703	-0.969214	-1.10633	-0.22042	-0.954762	-0.120546	-0.357382	0.395843	0.428185	0.960962	0.0799396	-0.701079	0.156476	0.985891	0.604127	3.89587	-0.246073	1.42343	-0.211121	0.475005	-0.361318	-0.662485	0.215372	-1.09253	-0.163401	-0.572426	-0.600692	0.877738	0.190176	0.986659	0.229242	0.258064	0.361599	-0.339124	-0.53223	0.473226	0.000784399	-1.09854	-1.11645	0.271754	0.233247
ENSG00000125730	0.453544	0.69157	0.129327	-0.687947	-0.298686	-0.128566	0.419961	-1.14358	0.450899	-0.372459	0.00350319	0.0566635	1.54504	-1.50439	0.0253952	0.576269	-2.95614	0.417671	-0.0168559	-2.47528	-1.72706	1.58232	0.88932	0.555827	-0.181647	-0.966279	-2.20592	0.364347	0.726266	-1.80751	-1.61901	-0.755268	0.116417	2.1488	-1.54489	-2.47902	0.506878	2.24718	1.85943	-0.600347
ENSG00000125731	-0.566971	1.46679	-0.58295	2.11687	-0.528996	1.87819	0.81875	-1.3093	0.200146	-0.299127	-0.074907	-0.141131	-1.57485	-0.335598	-0.399783	-1.36261	-1.20157	-0.343557	-0.669732	-0.35628	0.339223	0.981303	-0.646206	-0.228573	0.204993	-0.0511281	-0.165079	0.485443	0.199858	0.326456	-0.581882	1.0194	-0.0352601	0.623574	1.22867	-0.707713	0.754472	0.88649	0.70139	-0.135231
ENSG00000125733	-1.12306	1.58714	-0.0305273	-1.17793	-0.808859	0.30372	1.22247	-0.207854	0.540199	-0.454513	1.93852	0.567325	1.47254	1.30716	1.60605	-0.690702	3.60891	-0.874199	-1.58106	0.937548	-0.0589173	-1.6943	0.816203	-1.75428	-1.05067	1.00687	0.480723	-0.245499	-0.749382	-0.849185	-0.236676	0.160632	-0.236972	1.93095	2.21482	-1.75352	1.77044	-1.40913	0.865078	1.13279
ENSG00000125734	0.423726	1.30355	-0.152755	-0.666289	-0.436721	-0.16408	0.00316513	0.0966972	0.027455	-0.0308663	-0.363432	0.111042	0.226254	-0.0633125	0.0490825	-0.203087	1.64457	0.0473217	-0.304349	-0.692041	0.322188	-0.542408	-0.221318	-0.407704	0.0965057	-0.283968	1.48918	-0.754444	-0.192344	0.3975	0.134217	-0.636029	-0.273937	0.244391	-0.112466	-0.22988	-0.505777	-0.139908	0.311589	0.134986
ENSG00000125735	1.64649	1.21543	-0.0281734	-0.360093	-0.131089	-0.985433	-0.653316	2.04555	-0.235687	0.106371	-0.0888916	-0.183762	-0.989911	-2.3036	-0.601955	-0.97415	-0.787365	-0.19039	-0.367872	0.64833	-0.698336	-0.726935	-0.642947	1.52259	-1.80485	0.169807	0.431054	0.738527	0.222066	-1.29557	1.30972	0.964829	-0.285274	-0.13933	0.591732	-0.595459	-0.165731	-0.94155	0.391071	-0.129312
ENSG00000125740	-1.74937	0.698104	-0.692641	-1.24957	-0.330584	-3.16676	-0.747036	0.205124	0.415332	-1.3416	-0.88418	3.96772	-1.3066	7.83086	0.229466	-2.58585	-4.14461	-1.49	0.914714	-0.163314	0.696963	1.83821	0.606712	10.6289	0.203247	-1.19702	3.69514	0.762231	-0.545774	-1.40354	-3.61284	-1.29875	-2.32769	-0.813839	1.8383	2.47032	-0.45581	0.433627	0.382587	-0.324134
ENSG00000125741	-0.579315	0.85717	0.0042574	0.499681	-0.176497	0.554324	-0.0825764	-0.251246	0.257432	-0.192744	-0.38569	-0.129634	0.648227	0.223006	0.0400088	0.0552769	-2.19477	-0.480869	-0.293545	-0.44142	-0.0611296	-0.38109	0.318745	-0.823207	-0.78497	-0.100426	-0.130966	0.393335	-0.377978	-0.229705	-0.166565	-0.106787	0.0421379	-0.30906	-0.607475	-0.36803	0.2825	0.45978	0.413356	-0.193923
ENSG00000125743	-0.142775	-0.132298	0.321249	0.704709	-0.129851	0.120923	0.434874	-0.352105	0.0165882	0.0860857	0.171356	-0.0927602	0.0437549	0.368205	1.22439	-0.139841	0.0149276	-0.472418	-0.0238847	1.04577	-2.34197	-0.750236	-0.0808438	-0.518967	0.259072	0.190411	1.84336	-1.05338	-0.405139	1.52047	-0.0374244	-0.338406	0.197337	-0.183857	-0.292822	-0.512778	-0.32458	-0.325134	-0.338802	-0.598604
ENSG00000125744	1.369	1.92011	0.776042	-0.0983164	0.452112	0.191524	0.425447	2.10978	-0.662617	-0.863146	0.848125	-0.282441	-0.386733	-0.590226	0.426469	-1.08777	0.524682	-0.169385	-0.190027	-1.04253	0.238809	-1.31336	-0.00585516	0.0337123	-1.76076	-0.495586	1.24984	-0.237132	-0.0134605	0.137859	-0.823448	-1.14765	0.186655	-1.62718	0.678954	1.40353	-1.26353	-0.809591	0.638798	-0.970411
ENSG00000125746	0.51504	0.798795	0.351595	-0.649998	-0.538439	-0.0881379	-0.0998601	-1.95588	-0.279026	-0.301262	-0.316269	-0.222594	-0.529588	-0.961502	-0.665306	-0.860533	-0.0541592	-0.158855	0.273153	0.0343172	0.13213	-0.378074	0.783855	-0.168138	0.522029	0.744539	0.154299	-0.489847	-0.394021	-0.12018	-0.427806	0.238255	-0.30883	0.246139	-0.332422	0.568176	0.365737	0.211048	-0.133685	-0.00959632
ENSG00000125753	2.11813	1.1136	-0.225371	-0.134625	-0.133491	1.03663	-0.0474085	0.633952	-0.286697	-0.0963404	0.0804951	-0.122693	-0.671309	0.0263123	-0.0200091	-0.797098	-0.251672	-0.0766222	0.00149613	0.57009	-0.408877	0.0701973	-0.364748	0.829131	-0.65971	-0.0532981	0.0525435	0.91585	0.170195	0.0468955	-0.275374	-0.574032	-0.239916	-0.26102	-0.419831	0.195046	-0.186073	-0.403179	0.381378	-0.0374143
ENSG00000125755	-0.602808	0.98531	-0.164491	-0.182152	-0.265452	-0.227134	-0.168775	-0.110671	-0.0296017	0.105763	-0.373587	0.1415	0.278121	0.179681	-0.556761	0.0869969	-1.23158	0.0241492	-0.0685007	0.142758	-0.582798	-0.260255	-0.491852	-0.56129	-0.528672	-0.366952	-1.58811	0.347574	0.245017	-0.802727	-0.399985	-0.0841431	0.0847143	-0.20674	-0.373526	-1.06925	-0.185285	0.216798	-0.605653	-0.322226
ENSG00000125772	-0.535986	-1.12485	-0.375753	-0.610421	0.143713	1.10492	-0.417202	0.105213	0.483778	0.0924298	-0.527406	-0.133924	-0.212549	0.57189	-0.211178	-0.7638	1.20875	-0.778022	-0.348643	-0.0621449	-0.385317	-0.0550419	-0.09789	1.75402	1.76219	0.0245373	-1.31537	-0.263527	-0.0843689	0.674731	-0.570602	-0.176744	-0.317366	-0.122393	-0.0435998	0.456561	-0.25688	1.47035	-0.368023	0.750681
ENSG00000125779	0.102659	0.166868	-0.359724	-0.615754	-0.352556	0.100683	-0.201255	0.627107	-0.130966	0.141657	-0.0509685	-0.26978	-0.0690067	-0.177863	0.265217	-0.519576	0.5723	0.854912	-0.71579	-0.126353	-0.910181	0.0869933	-0.184614	-0.284985	-1.23615	-0.181432	-0.688399	-0.219831	-0.3987	-0.0908499	-0.0262168	-0.306542	0.210147	0.215117	-0.315631	-0.0504499	-0.14119	-0.212663	0.0664853	-0.229665
ENSG00000125780	7.83179	-0.395846	0.196947	1.1565	-0.179951	0.2136	1.06718	1.49831	1.384	-0.181455	-0.297702	-0.929512	1.06574	2.15104	-0.818012	-2.96581	0.616282	-1.2335	0.690137	1.0425	-1.84461	-0.182047	0.314804	-1.28084	3.58482	0.132889	0.325583	1.11854	0.313306	0.248041	3.98936	3.77065	-0.228772	-0.703564	0.5709	-2.67603	0.90274	0.62422	-1.34946	-1.45349
ENSG00000125810	1.30578	0.688453	-0.16575	0.195679	-0.286912	0.980791	0.0607389	1.2288	0.326642	0.0912536	0.456089	-0.0546771	1.38003	-0.263375	0.147396	1.93812	-0.616037	-1.04714	-0.395312	-0.765086	-0.640738	2.08712	0.601292	-0.653086	0.282047	-0.215832	0.172161	0.100461	0.0132674	0.669633	1.39668	-0.42707	-1.08014	-0.559808	-0.410622	0.275757	0.10774	0.302401	-0.472247	0.332782
ENSG00000125812	0.987192	-0.240834	0.670652	-1.24155	-0.988777	1.59803	0.576399	-1.28465	0.544596	0.448949	-0.264224	0.0565786	-0.405188	2.02201	-1.38617	-1.87311	2.15712	-1.14079	2.39716	-0.25261	-1.26609	-0.540733	-0.461834	0.290454	3.08423	0.166383	0.747999	0.431901	0.963062	-1.77341	-0.631085	0.521396	0.436396	-0.308531	-0.299364	0.0492713	-0.457175	-0.225903	0.613283	1.04205
ENSG00000125814	-0.482659	-1.33815	0.276421	-0.754951	0.0557612	-0.185325	-0.51902	0.205062	-0.426818	-0.0152414	-0.388097	-0.0452253	-0.230439	-0.468488	0.0316101	-0.458264	0.866233	0.464693	-0.454405	0.28863	-0.0128927	-0.190832	0.378955	-0.345802	-0.30162	0.174171	-0.681152	-1.31704	0.32537	-0.665489	0.228696	0.0549488	-0.228864	0.772998	-0.448917	-0.714886	0.881453	0.268423	-0.00408787	0.0468274
ENSG00000125817	-0.292898	1.48255	0.700896	-0.156283	-0.128404	-0.319265	-0.138095	-0.492403	-0.324317	-0.0267721	-0.256848	-0.14823	1.13252	0.140135	0.75638	-0.508082	0.147602	-0.0110815	0.539041	1.51268	-0.489883	-0.246284	-0.318731	0.463425	0.094137	-0.0903859	0.305386	-0.113967	-0.362224	-0.893899	0.17569	-0.263017	-0.758952	-0.259704	0.290281	-0.517114	0.128638	-1.24388	0.515032	-0.32991
ENSG00000125818	-0.525158	-0.548159	0.0889443	0.25259	6.40218	0.0721916	0.681814	0.441786	-0.414652	-0.0124472	-0.314403	-0.318999	-0.50338	0.390395	0.251041	0.218711	0.226457	-1.16904	-0.413054	1.02224	-0.00831122	0.964391	-0.525567	0.126585	-0.310374	-0.287566	-0.147788	-0.050824	0.291168	0.725589	0.236719	-0.252318	0.551325	-0.630692	-2.01195	-0.0982246	0.753704	-0.897232	-0.124251	-2.05375
ENSG00000125821	0.537289	-0.501796	0.71613	-1.03243	-0.299246	-0.765663	-0.248678	0.240696	-0.727597	-0.409513	0.304043	-0.394269	-0.240925	-0.314258	-0.359018	-0.0562144	-1.42836	-0.37468	-0.937412	0.41807	0.89123	0.570548	-0.609578	-0.843161	1.1681	-0.0542522	0.262403	-0.515902	0.283828	0.369548	0.868915	-0.248445	0.237803	-0.342	0.573768	-0.158511	0.254429	-0.612839	-0.44809	-0.845504
ENSG00000125826	0.469614	1.4411	-0.191516	-0.437063	-0.0908873	0.238899	-0.29164	0.0425593	-0.317774	-0.0761788	-0.238314	-0.222302	-0.648346	-0.0826842	-0.747728	-0.585887	0.210035	2.35022	-0.356742	0.615746	0.088529	0.217546	-0.457141	0.00861824	-0.617712	-0.410378	-0.0192115	0.279655	-0.0456786	-0.14632	0.0536541	0.314401	-0.173341	0.321299	-0.720684	0.499555	0.328416	0.259059	-0.025386	-0.395298
ENSG00000125827	1.10184	0.152735	-0.293624	-0.865542	-0.368203	-0.143468	-0.281886	0.509938	-0.605246	0.0485979	-0.354102	-0.145045	-1.01177	0.295453	0.109224	0.590379	0.812968	-0.212355	-0.349751	-0.70965	-2.19071	1.00476	0.00854458	0.706745	0.74325	0.0953044	1.55737	1.99326	-0.721827	-0.934873	-1.04997	0.0396876	-0.462999	-0.138293	1.28135	1.72115	-0.119459	0.266889	-0.157044	-0.116335
ENSG00000125834	-0.605234	1.09431	-0.198146	-0.45802	-0.327262	1.50944	-0.14903	0.481112	-0.0448389	-0.0886952	-0.347776	-0.129107	-0.372468	-1.10455	-0.0944371	-0.377335	0.643485	-0.405656	-0.288398	-0.276719	-0.109244	0.455021	0.166196	0.117428	0.304779	-0.165546	0.266924	0.372388	-0.737841	0.192576	-0.238731	0.262547	0.137727	-0.242673	0.182181	0.0623688	-0.298884	-0.141472	0.0405308	0.170165
ENSG00000125835	0.0187518	0.91182	0.165701	-0.564944	-0.325597	0.399176	-0.112143	-0.573791	0.156645	-0.0790095	0.00197409	-0.348151	-0.067602	0.372845	0.725513	-0.377984	-0.0359988	0.0580351	-0.0705995	1.38013	-0.959113	0.175509	-0.00710832	-0.0175306	-0.114364	0.268796	0.0440851	-0.633595	-0.593495	-0.289891	0.0460718	-0.633134	-0.285442	-0.0946417	-0.0636519	-0.325314	0.0716521	-1.00321	0.799961	-0.0620774
ENSG00000125843	-0.729548	0.989802	-0.0364051	-0.593442	-0.282916	-0.0456323	-0.644213	-0.467594	-0.0716448	0.0414731	0.395566	-0.50303	-0.215215	0.145768	0.910251	0.133737	-2.34445	0.083693	0.443246	1.09225	0.412101	0.14427	-0.506294	-0.21221	-0.0734976	-0.0905249	0.0254	0.586879	-0.64313	0.501876	0.998066	0.346811	-0.263102	-0.706543	-0.169884	-0.308356	-0.469716	-0.292702	-1.21916	-0.57487
ENSG00000125844	0.0537451	1.51334	-0.287324	-1.47475	-0.842053	2.07112	0.354118	-0.908833	0.282927	0.0565916	0.318671	-0.119442	0.354754	0.497817	-0.498764	-0.751456	-0.128989	-0.215562	0.351712	-0.970004	0.0689921	-0.904647	0.725203	-0.692355	0.0107098	0.300193	-0.888694	-0.151433	0.206758	-1.09195	-0.996839	-0.675562	0.168987	0.0374525	0.114234	0.0350548	0.0291892	-0.431372	-0.638993	0.379263
ENSG00000125846	-0.570052	-0.709203	0.125965	-0.348233	0.434983	-0.117752	-0.00374562	-0.382198	-0.406556	-0.117408	-0.106785	0.438272	0.30747	-0.330541	-0.644658	0.52058	-1.02874	0.0540878	1.07715	-0.357846	-0.92205	-0.389551	0.0941453	-0.0105254	1.15713	0.358052	0.76144	-0.0175978	0.317575	-0.607137	-0.122645	1.18368	-0.567795	2.08967	0.276922	-0.476134	0.275824	-0.466707	-1.125	-0.931661
ENSG00000125863	-0.0610675	-0.810084	-0.537279	-0.161457	-0.411473	-0.383379	-0.761888	0.0922407	-0.527599	-0.0580404	0.0809872	-0.0290701	0.193144	-1.25018	2.00196	0.000591489	-0.373777	-0.237796	-0.339083	-0.449438	0.254594	0.369512	0.257726	-0.322849	-0.848982	-0.124936	1.88933	0.651126	0.0701958	1.29176	-0.0352166	0.377362	-0.474398	0.0951161	0.113547	0.0394903	-0.417596	-0.370545	-0.247991	0.377972
ENSG00000125868	0.196202	-0.228736	1.70379	-0.216604	0.00941723	-0.00800145	-0.528794	-0.326805	-0.292894	-0.0117984	0.620377	-0.255367	-0.106726	0.501496	4.6951	0.179228	0.80284	-0.149948	-0.797971	-0.547729	-0.60121	-0.375937	0.765837	0.860855	0.469005	0.511586	0.654937	1.27187	0.320861	0.695626	0.947171	-0.787802	0.140386	-0.132934	0.154556	-0.388705	0.509194	-0.75234	-0.756504	-0.0915646
ENSG00000125870	0.530446	-1.12296	-0.267127	-0.786592	-0.586464	-0.150624	-0.536278	-1.35561	0.294472	-0.020382	-0.515808	-0.0929687	0.201834	-0.633274	0.399017	-0.716506	-0.510186	-0.11219	-0.65743	0.21447	0.727245	0.567496	0.368473	0.404392	-0.124681	0.232337	0.704773	0.946093	-0.52508	-1.0049	0.61804	-0.0101785	-0.365813	-0.320284	-0.643445	0.0137184	0.934799	-0.103155	-0.193838	0.0166113
ENSG00000125871	0.776196	-0.603269	-0.655528	-1.12817	-0.655702	-1.28936	-0.068107	0.351796	0.0631808	-0.129993	0.292181	0.141669	-0.600359	-0.965458	-0.055314	-1.04348	-0.0288023	0.407177	0.182363	-0.396752	-0.400496	0.619423	-0.128124	-0.836233	1.05419	-0.148172	0.666942	0.23747	0.84407	-0.671082	-0.71196	-0.554881	0.135924	0.923447	0.301042	-0.373877	0.354137	0.178214	0.302018	0.124343
ENSG00000125875	0.056504	0.462031	-0.195546	-0.51057	0.428462	0.0230054	-0.317033	-0.201905	-0.165495	0.197508	-0.10247	-0.0924919	-0.486019	-0.477815	-0.566679	-0.60801	0.638424	-0.171768	-0.143448	0.0351715	-0.335211	-0.207255	0.271559	-0.465386	-0.852575	-0.109852	0.359862	0.529987	-0.333338	0.359066	-0.458041	-0.185752	0.363369	0.0743365	0.0659907	0.369731	-0.131635	0.311856	0.120349	0.259782
ENSG00000125877	-0.239023	1.25072	0.636137	-0.157282	-0.318653	-0.174478	0.0749479	-0.380609	0.057964	-0.0523227	-0.0676478	-0.138514	0.817652	0.0878945	0.80096	0.256794	-2.1555	0.135825	-0.434975	1.2686	-0.935134	-0.242719	-0.584256	-0.117214	0.51702	-0.0885641	-0.0903469	-0.553738	-0.294307	0.462725	-0.316563	0.138381	-0.396617	0.189483	0.0429147	0.272559	0.24202	-0.421137	-0.0268528	-0.035291
ENSG00000125885	-0.776938	-0.961077	0.155622	-0.8411	0.245793	0.113365	0.172568	-1.07621	1.16344	-0.00986229	-0.320352	0.406934	-1.01068	0.531304	0.44787	-0.8981	-0.729735	0.412308	1.02626	0.245819	0.715236	-0.0362686	0.609307	-0.086971	-1.94	-0.503812	-0.327163	-0.125656	0.429679	-0.13869	1.47738	0.31328	0.785012	-1.36507	1.24367	0.0457137	-0.707658	0.375166	-0.341351	0.177039
ENSG00000125898	-1.04071	1.03491	-0.038225	-0.41895	-0.0495737	-0.42838	-0.419745	0.578883	-0.12864	-0.0451348	0.87214	-0.32867	0.660731	-0.331689	-0.395802	-1.11107	1.08879	0.383812	0.218018	2.01199	0.166789	0.445437	0.650826	0.856124	0.0644247	-0.13288	-0.39131	0.0116559	1.59278	-0.914274	1.18269	0.834445	-0.123	-0.339767	-0.520159	-0.585103	-0.096065	-1.16567	-0.244279	-0.641403
ENSG00000125900	2.07823	-0.635883	-0.279465	-0.0260862	0.161547	0.756887	-0.536488	1.51089	-0.590538	0.649598	0.0389499	-0.617695	0.154443	0.285117	0.514406	-1.16196	-0.909426	-0.420389	-0.120521	-1.27752	0.88494	0.0359413	-0.00358622	0.489154	0.576243	0.359906	1.28208	-1.94464	0.409223	1.10504	-0.195221	0.074168	0.141505	0.723516	0.207309	0.101482	-0.528547	-0.441246	-0.482747	-0.108923
ENSG00000125901	-0.489773	1.0018	0.43226	0.368009	-0.309177	-0.219977	0.90759	-0.0413363	0.0151907	0.0427469	-0.497829	-0.398741	0.400134	0.636694	1.26277	-0.126844	-0.700003	0.00499992	-0.0811855	1.9368	-1.48464	-0.129147	-0.402959	0.584415	-0.77898	-0.0872738	-0.0896244	0.0942847	-0.577661	-0.532015	0.401806	-0.513512	0.0714369	0.318849	-0.604362	-0.566058	-0.571909	-1.12094	0.472618	0.834448
ENSG00000125910	0.518434	1.47859	-0.271086	-0.502447	-0.0947177	1.90402	-0.385686	0.237488	-0.120406	-0.120012	-0.189431	-0.442979	-1.36978	-1.12976	-0.439427	0.148329	-0.568471	-0.368784	-0.308265	3.15687	0.352772	0.771156	-0.118251	0.18052	-0.61052	-0.0549784	0.211818	0.302107	-0.27562	1.23427	0.453537	0.584638	-0.537005	0.0393725	1.09615	1.13038	-0.186911	-0.789963	0.0836528	0.0803995
ENSG00000125912	0.332109	1.57354	-0.468825	-0.0517455	-0.38158	0.404683	-0.154076	0.0941595	0.023572	0.0804582	0.0831108	0.0500502	-0.510507	-0.537851	-1.92618	-0.0481539	-0.969291	0.0354598	-0.623126	0.513138	0.771887	-0.0437027	-0.222633	0.359873	0.312134	-0.0500295	-0.196223	0.308271	-0.334089	-0.140186	-0.598384	0.803481	-0.74449	-0.270235	0.83607	0.3894	0.143575	0.06948	0.585299	0.261739
ENSG00000125944	-0.710068	-1.20851	0.289611	0.0852381	-0.234578	0.218694	0.280242	0.294958	-0.194622	-0.000829982	-0.159298	-0.132963	0.362622	0.238775	-0.336917	-0.768842	-0.480384	-0.202	-0.0228051	-0.0921688	-0.24207	-0.236876	0.215714	-0.720507	-0.238567	-0.0865158	0.0636267	-0.523554	0.203461	-0.995665	0.133072	-0.226689	-0.220111	0.667244	-0.577282	-0.693691	0.39464	0.104276	0.578649	0.114059
ENSG00000125945	-1.02407	-0.300632	-0.0728506	-0.427802	-0.109785	0.177506	-0.737625	0.159323	-0.689013	-0.0898506	-0.240638	-0.443728	-0.0940346	-0.985836	1.58248	-0.422573	0.486044	-0.407791	-0.147173	-0.671415	-1.0227	0.294371	0.332963	-0.263038	0.223002	-0.217087	0.693971	0.756906	0.0163777	0.434272	0.306905	-0.052184	0.110001	0.510087	-0.253962	-0.145231	0.248525	-0.111877	-0.598769	-0.107321
ENSG00000125952	0.823514	0.444239	-0.488942	0.0146837	0.624912	-0.704634	-0.627044	-0.445511	0.139418	-0.0946356	1.03742	-0.213294	-0.52894	0.295745	-0.11499	-0.0699716	0.760412	0.332483	0.0689723	-0.100124	-0.742244	0.014035	-0.361187	0.389637	-0.369799	-0.142132	0.258974	1.31698	-0.0759488	-1.85929	0.277334	-0.548518	0.969325	-0.39386	-0.190298	0.331551	0.610141	0.236802	-0.154733	-0.303002
ENSG00000125962	-0.298654	-0.958782	0.0599102	0.294714	0.0224214	-0.344704	0.227053	-0.676385	-0.534267	-0.0675191	0.298129	-0.124306	0.510646	0.961389	0.14038	-0.0730187	-0.0909314	-0.145382	1.86314	-0.581421	-0.410933	-0.0145875	-0.614109	-0.756366	1.28885	-0.670635	-0.539111	0.123694	-0.907378	-0.0175385	-0.20697	0.525116	0.417657	-0.239911	-0.0687917	-0.449051	-0.784067	-1.04554	0.778864	-0.413642
ENSG00000125967	-1.45869	0.506018	0.0675498	0.556003	-0.077814	-0.729303	-0.61224	0.490069	-0.880617	0.148462	0.167753	0.404201	-0.0804285	1.06221	1.25381	-0.262427	0.88926	-0.0289215	2.54686	0.388419	-1.12703	0.0190879	-0.321881	-0.291612	0.494242	0.00851453	0.314933	-0.0478312	0.601777	0.626727	-1.59272	-0.87787	-0.740249	-1.05289	-0.375801	-0.879501	0.148651	0.915205	-0.979571	0.144086
ENSG00000125970	0.213141	1.00687	-0.235387	-0.536625	-0.374099	0.187368	-0.444486	-0.0716651	0.276812	-0.0494292	-0.00558529	-0.252795	-0.661125	-0.0387657	0.129883	-0.280066	0.718402	0.16371	-0.275424	0.45025	-0.379276	0.210402	0.237579	-0.0731582	-0.217905	0.0809758	-0.132475	1.68115	-0.127415	0.434098	-0.0998715	-0.369789	-0.0803922	-0.619106	-0.0780196	0.57466	-0.197216	-0.0438643	-0.00634223	-0.168513
ENSG00000125971	-0.0489722	-0.0349262	-0.458476	-0.391545	0.420726	-0.323241	-0.523306	-0.659924	-0.0309618	-0.11387	1.72212	-0.15787	-0.309362	-0.411704	-0.168135	0.271615	0.451357	0.115771	-0.0611344	-0.247433	1.49919	-0.469499	0.0657318	-0.387304	-0.388993	-0.0597134	1.76889	1.17568	-0.409459	0.245603	-0.309913	-0.537161	0.298236	0.494155	0.309989	-0.514283	0.0224133	-1.09323	-0.037019	-0.837081
ENSG00000125977	-0.449193	-0.901215	-0.41032	-0.225432	-0.242922	0.916007	-0.229621	-0.597647	0.738478	0.112927	-0.103815	-0.0256581	-0.0575264	0.12219	-0.48058	-0.339293	-0.06241	0.00278871	-0.723806	-0.413538	-0.321231	-0.0951509	0.1219	0.100725	-0.497712	-0.061612	1.168	0.476683	-0.077177	-1.36493	-0.0778816	-0.25106	-0.0889665	-0.108788	0.287594	-0.10811	0.10715	-0.186434	-0.136183	0.154461
ENSG00000125991	-0.150018	0.565985	-0.0399537	-0.524496	0.346476	-0.157525	0.0195451	-0.721514	-0.138081	0.00696662	-0.285976	-0.200196	0.421252	0.00622553	0.204157	0.371883	-0.824903	-0.315652	-0.759633	0.336241	-0.799676	-0.291544	-0.259629	0.0266311	-0.26024	0.0540518	0.616144	0.0903945	-0.226193	0.0770967	0.0439354	-0.23388	0.403461	0.370443	0.0125055	0.61242	0.0120761	0.209392	0.00348262	-0.0851985
ENSG00000125995	0.818102	0.477439	-0.782163	-0.678194	-0.0958011	0.29647	-0.51091	-1.57813	-0.273526	-0.020353	-0.288744	-0.196212	-0.0648879	0.241385	0.483039	-0.216176	-0.0465671	0.0623855	-0.433441	2.8402	-1.93357	0.269318	0.358689	0.244057	0.379671	0.305308	0.45104	0.799966	-0.0335125	1.70735	-0.0165307	-0.256553	-0.888996	0.15537	0.888275	1.92623	0.0796566	-0.145506	0.714494	-0.372534
ENSG00000126001	0.166128	1.08171	0.626232	-0.34996	-0.253637	-0.837185	-0.0700024	-1.06595	-0.743771	0.0891528	-0.270133	-0.218193	-0.541609	-1.12736	0.22951	-0.217353	-0.547149	-0.408558	-1.0927	-0.085109	0.0065337	-0.333697	0.670561	-0.155094	0.156733	0.0334058	-0.237576	-0.00125294	-0.693843	-1.71455	-0.152647	0.416653	0.113328	-1.15353	0.589777	-0.093108	0.499004	0.477449	-0.10631	-0.851544
ENSG00000126003	-0.840693	0.0384375	-0.422839	-0.552302	-0.59991	0.756524	-0.125209	-0.398609	0.182442	0.143755	-0.207481	0.545565	0.610203	-1.04228	-0.293967	-2.01242	0.691038	-0.369704	1.237	-0.597703	0.909416	0.134588	0.227205	1.22099	-0.534621	-0.348252	0.443479	0.430033	0.138979	0.75802	-1.0512	0.0301563	-0.112766	0.257278	-1.21152	-0.224975	-0.206517	0.319473	-0.0411393	-0.446975
ENSG00000126005	0.347731	0.879396	-0.477191	-0.496375	0.854049	-0.0147743	-0.710618	0.203162	0.326474	0.256726	-0.326134	-0.204596	-0.436784	-0.207061	0.202883	-0.0711546	-0.236007	0.114283	0.0899148	0.585624	0.779652	-0.0643048	0.246158	-0.280586	0.575089	-0.0287032	-0.265651	0.770034	-0.113782	-0.689302	0.827847	-0.480982	0.648389	0.36589	0.345517	0.200044	0.41047	0.147101	-0.447781	-0.809577
ENSG00000126012	-0.0146055	0.86896	-0.388582	-0.352434	-0.256198	0.115653	-0.380951	0.298633	-0.414815	-2.00882	-0.512221	-0.0730012	-0.579423	0.788691	-0.175515	0.160515	-0.295016	0.00869064	-0.132528	-0.483175	-0.576442	-0.346732	-0.282291	-0.0331154	-0.632919	-0.0394325	0.0114678	-0.741583	0.470877	-0.541684	-0.874202	-0.257911	0.0518855	0.0231363	-0.452688	0.152464	0.167927	0.364814	-0.512748	-0.0742922
ENSG00000126016	-0.456813	0.0360773	2.9555	-0.0662322	-0.372216	-0.271832	1.32022	0.488618	0.244858	0.267335	-0.627799	0.588003	-0.814779	-0.546367	-1.45694	-0.319101	1.25074	-0.453467	0.74743	-0.817122	-0.699893	1.64135	0.47815	0.0463254	0.238819	-1.60949	0.0337074	0.666761	0.103605	-0.34452	0.027014	3.33415	0.568747	1.24083	1.5085	0.915926	-1.95709	-0.320382	-0.812013	0.776174
ENSG00000126062	-0.0595919	1.35621	-0.368204	-0.753909	0.289495	0.0350981	-0.663598	0.0986476	-0.651674	-0.0580645	-0.158362	-0.534527	-0.609636	-0.0510369	0.293077	-0.145955	-0.45537	-0.199872	0.257237	1.42796	-0.188635	0.59699	-0.308512	0.167169	-0.0637554	0.00274725	0.402022	0.0552224	-0.547072	0.539296	0.0271016	0.0616137	-0.393574	-0.251751	0.20775	-0.0419535	-0.156782	-1.19145	0.254803	-0.269974
ENSG00000126067	-0.407581	-0.294823	0.00122339	-0.296575	-0.710902	0.00025746	-0.521071	-0.665927	0.0275535	-0.181986	-0.141815	0.0882128	0.678712	0.160324	-0.589013	-0.791996	-0.0371384	0.354252	-0.727388	-0.0882579	0.965943	-0.0898979	0.0958117	-0.544021	1.16411	0.310383	0.400204	1.29554	0.16915	1.55366	0.0359589	-0.835417	0.307091	-0.467493	-1.67794	-0.0464352	0.0457663	-0.664544	0.394616	-0.39362
ENSG00000126070	-0.451256	0.155111	-0.484194	-0.346612	-0.538331	-0.0307967	-0.363721	0.0458864	0.0615861	-0.0841654	-0.482037	0.327203	-0.432845	-0.397774	-0.723986	0.937808	-0.614477	-0.217781	-0.544791	0.139302	0.795573	0.972152	0.294379	-0.102241	0.212206	0.0621221	-0.426178	-0.34137	0.382154	-0.131829	-0.68215	-0.0071729	0.618229	-0.761101	-0.547651	-0.64996	0.211072	0.15642	0.137802	-0.722062
ENSG00000126088	-0.316004	0.126998	-0.283855	-0.396713	2.25246	-0.335086	-0.339829	-0.4671	-0.645893	-0.202872	-0.450787	0.656318	0.30501	-0.462641	-0.793354	0.10522	-0.887022	0.0595477	-0.916023	-0.244131	-0.702896	-0.372276	-0.455616	-0.119165	0.591808	-0.0369836	0.467104	0.124548	-0.217421	-0.713383	-0.203272	-0.31603	0.344925	0.723221	-0.0350191	0.89436	-0.208418	0.667725	0.691938	0.114605
ENSG00000126091	-0.567513	-0.339365	0.0956495	0.441701	-0.00843312	-0.393073	0.312193	0.0371264	0.0252453	-0.228646	1.69309	0.192648	-0.630197	0.0105617	-1.80733	0.638042	-1.51964	-0.233543	0.0240602	0.201384	-0.775112	-0.481379	-0.533755	-0.653006	0.798954	-0.352966	0.454837	-0.151055	-0.309844	-0.783066	0.0480791	0.545728	-0.265851	0.572211	-0.275073	-0.238235	0.646589	0.803293	-0.18454	-0.109731
ENSG00000126107	0.0225594	0.378547	0.204452	-0.933871	1.60481	-0.579781	-0.240952	-0.799897	-0.801327	-0.164126	-0.218753	0.0258783	0.209685	-0.749631	0.111485	-0.109109	-0.70593	0.0195399	0.265461	0.0625955	-0.208718	-0.075053	-0.375428	-0.0335309	0.182038	-0.0623147	0.245974	-0.0693694	0.147934	-1.28161	-0.133973	0.0357595	0.0790207	0.624288	0.275063	0.17861	-0.137059	0.448893	-0.318408	0.319884
ENSG00000126214	-0.120491	1.02222	-0.226261	-0.31005	-0.406502	0.136317	-0.544602	-0.229056	-0.269168	0.120962	-0.395968	-0.0232446	-0.335152	-0.0341023	-0.233541	0.274952	0.693681	-0.348495	-0.539971	0.124249	-0.0133051	0.0810358	-0.178887	-0.568932	-1.18656	-0.0100507	-1.18386	-1.02959	-0.00173569	-0.538882	0.146795	0.0692888	0.167499	0.221227	-0.122944	0.477943	-0.1474	0.541499	-0.426264	-0.280752
ENSG00000126215	-1.20836	1.50975	-0.180493	0.0647764	-0.455633	-0.853986	-0.553079	-0.508774	0.123614	-0.324947	-0.508937	1.17436	1.20519	-0.103656	-0.976261	1.11081	-2.09973	0.866598	-2.60751	0.804273	0.107719	-1.22575	-1.05437	-0.905809	1.63336	0.639037	0.174022	-1.64411	-0.218276	-1.30024	-0.776745	0.793934	-0.703638	0.199427	-1.61521	0.963961	0.51315	0.0330648	-0.476986	-1.00255
ENSG00000126216	0.94243	-0.125581	-0.155416	-0.542397	-0.0351334	-0.865605	-0.238727	0.749932	-0.238502	0.099399	-0.0303928	-0.148043	-0.000722584	-0.690696	0.295399	0.35454	-0.95633	-0.684218	-0.411315	-0.554249	0.11683	0.167088	0.0162981	0.0547014	1.17791	0.164443	0.651192	-0.736885	0.538215	-0.449872	-0.0904106	-0.251469	0.0176443	0.952955	0.00109269	-0.360424	-0.0157402	0.39169	0.130733	0.185582
ENSG00000126217	-0.0899039	0.372252	-2.29216	4.12065	-0.664203	0.314009	1.77111	0.0800976	0.60003	-0.104203	0.258332	0.464506	-0.908811	0.435632	1.13042	-0.439372	0.475136	0.417658	0.515181	1.40554	-0.841481	-1.02794	-0.373045	0.0697136	0.500094	-1.82715	0.810257	-1.19333	-0.188105	0.275187	-0.993345	0.278764	-0.21656	-1.91584	1.02005	-0.713869	0.23014	0.0324302	0.0622762	1.18047
ENSG00000126226	-0.797627	-0.549477	1.47476	0.3385	-0.515553	0.298779	0.621543	-0.0358869	0.0157972	-0.10173	-0.455401	0.475461	0.20229	-0.846964	-0.381954	-0.170716	-0.76753	-0.426287	-0.525294	0.0191525	-0.336187	-0.153835	-0.343446	-0.392391	-0.873683	0.265403	0.228689	-0.477862	-0.24432	0.809668	0.448597	0.65849	-0.0637584	-0.35328	-0.738422	-0.422826	0.10017	1.22582	-0.236583	-0.394549
ENSG00000126243	-0.199492	2.01149	3.91186	2.22399	-0.235639	-1.42528	-0.261191	-0.439734	-0.438141	-0.683812	-0.334709	-0.774933	-0.0023668	-1.64157	0.263318	0.49507	1.19582	0.200301	-0.606263	0.0635114	0.702291	-0.468129	-2.89791	0.108771	-1.02975	-0.302062	0.0941685	0.605966	-0.334327	1.94256	0.105928	-0.880181	-0.72654	-0.58601	1.33504	0.801915	-0.209246	-1.39485	0.132309	0.1921
ENSG00000126246	-0.485598	0.406843	-0.630992	-0.723704	-0.296667	2.31406	0.0191712	0.467395	-0.35869	0.0118188	-0.251448	-0.113353	-0.205774	-0.366008	-0.0290444	-1.88213	0.210318	0.541019	1.50765	1.61738	-0.206859	-1.02704	0.129181	-1.13693	1.94802	-0.790388	0.0271749	1.04605	0.164621	0.914614	-0.854001	0.239529	-0.646979	-0.0269232	-0.783139	-0.304419	0.902022	0.455613	0.517268	-0.00460321
ENSG00000126247	0.533079	-0.388034	-0.395598	-0.951423	0.712887	-0.244308	-0.743905	-1.22547	-0.87132	0.203705	0.267024	-0.49072	0.862685	0.218493	-0.598042	-0.466103	-0.0175443	-0.432644	-0.0441298	0.669789	0.00576953	-0.733267	0.469985	0.404051	0.382244	0.251336	0.291368	1.14839	-0.415452	0.484776	-0.3805	-1.01916	-0.0369485	0.436344	0.025176	-0.730176	-0.0819515	0.109302	-0.358647	-0.0567977
ENSG00000126254	0.149455	1.32093	-0.568757	-0.607929	0.0560862	0.454643	-0.335298	-0.571269	-0.206403	0.000932733	-0.181513	-0.16185	-0.154514	0.413339	0.0405882	-0.305957	-0.392629	0.127873	-0.242594	1.08654	-0.329913	0.263199	-0.235632	0.00159055	0.193251	-0.103463	0.241588	0.41373	-0.122149	-0.784525	-0.069538	-0.492014	-0.242505	0.059248	-0.0128856	-0.393767	0.0245129	-0.889037	-0.427049	-0.0102853
ENSG00000126261	-0.327939	-0.875769	-0.246031	-0.0835787	-0.0900171	-0.539248	0.4239	-0.272758	1.34136	-0.226637	-0.0452102	0.04017	0.685546	0.254753	-1.19906	-0.463215	-0.717459	-0.333891	-0.990221	-0.962098	-0.893631	-0.980089	0.0634947	-0.672495	-0.820403	0.130732	0.827663	1.02089	-0.18587	-0.453031	0.107115	-0.564075	-0.118036	0.104617	0.887066	0.0766287	0.00289972	0.29021	-0.487858	-0.159815
ENSG00000126262	-0.390715	0.311025	0.109113	0.263317	-0.433306	7.65144	0.386616	0.329116	0.290831	-0.02241	0.395518	-0.345432	-1.1626	-2.91076	-1.06444	-1.69873	0.064005	2.16996	0.0160483	-0.333213	-0.400271	1.23458	-0.158818	0.0319146	-0.169545	0.419811	-0.954277	0.100626	1.21229	-0.359919	1.22359	-0.852011	-0.252613	0.280877	-1.00173	-1.00342	0.156953	-0.0197387	0.777199	0.310415
ENSG00000126264	0.317624	0.336214	0.9745	-0.20978	-0.645322	-0.256323	-1.19561	-1.68802	0.173461	-0.343444	-0.481563	0.389145	0.31835	0.0913288	-1.24397	0.0773837	-0.493737	-0.106539	0.520405	1.02651	1.76145	0.598261	0.39987	0.448381	0.200857	0.255214	2.58286	0.613129	-0.549569	1.83157	0.26818	-0.175667	0.0337984	-0.0239364	-0.331086	1.44552	0.345013	-1.05743	0.528188	-0.205858
ENSG00000126267	0.4982	-0.180822	-0.35984	-0.624508	1.48076	0.100225	-0.472089	-0.02622	0.525073	0.220138	0.00733198	-0.493187	0.0185503	-0.00203517	-0.817555	-0.0263499	-0.119442	-0.378765	-0.0459122	0.969337	-0.636575	-0.419772	0.0909719	-0.508458	0.335855	0.278881	1.21048	-0.155199	-0.032755	0.992574	0.212669	-0.232681	0.542542	-0.372286	-0.212795	-0.373467	-0.0702501	-0.228582	0.279433	-0.330275
ENSG00000126351	1.53968	0.961039	-0.171205	-0.0184823	-0.73707	-1.82331	-0.0661667	-0.597315	0.385617	0.0411563	-0.244938	0.200111	-0.866497	-0.918611	-0.798941	-1.45747	1.81367	-0.737883	0.69198	-0.0154437	-0.944274	1.09289	0.118308	-0.724892	1.22609	-0.72428	0.390022	0.171315	-0.203557	0.225786	-1.0194	0.603531	-0.447341	-1.02252	0.874162	-0.294684	-0.231768	-0.0395193	0.0714484	-0.070298
ENSG00000126353	-0.200097	0.218411	-3.79425	6.76961	-0.0852398	1.06085	1.63149	-0.452151	-0.456567	-0.375879	-0.477603	-0.143273	-0.853471	1.28058	-0.280939	0.909089	0.126663	0.310135	0.263572	0.0873512	0.514729	-0.109906	0.212016	-2.56891	0.217623	-0.779424	1.39309	0.139329	-0.389439	1.35075	-0.24062	0.141688	-0.871852	0.323485	-0.904416	-0.20422	-0.298228	-1.3211	-1.31845	-0.0869626
ENSG00000126368	-1.51102	0.255837	0.756886	1.70795	-0.253634	0.115717	0.84597	0.00700421	-0.219503	-0.0419066	-0.457837	0.133009	-0.673963	-0.130619	-1.68281	-0.84217	0.477685	-0.613937	1.99704	-0.294759	1.44523	0.695955	-0.694911	0.549062	0.106311	-0.0697626	0.093208	-0.321438	-0.51158	1.16167	-0.4981	-0.854855	0.811196	-0.62986	1.48887	-0.400932	-0.177765	-1.67785	0.380682	-0.0722801
ENSG00000126391	-1.12799	2.18261	-0.0929446	-0.592387	-0.372312	2.21383	-0.222098	0.621707	0.44374	-0.0225422	-0.0671457	-0.381391	-0.64005	0.00566706	-0.834423	0.736729	-0.503139	-0.783212	-0.833511	2.5233	-0.418475	1.10828	-0.277669	0.508321	-0.783581	-0.78522	-1.52414	-0.575438	0.0575263	0.391604	-0.910157	0.269466	-0.72969	0.710726	0.258822	-0.901017	-0.395619	-1.31547	-0.101385	0.42552
ENSG00000126432	0.308829	0.494088	-0.709581	-0.41293	2.51441	0.0241519	-0.598677	-0.0725279	0.0967986	0.693125	0.273416	0.0598617	-0.474565	0.64061	0.643398	0.518509	-0.14708	-0.954344	-0.184583	0.996521	-1.3762	0.0259853	0.104115	0.0147454	-0.0860804	0.216655	0.754656	0.373603	-0.726325	-2.23089	0.580826	-1.02501	0.274579	-0.730706	-0.861358	0.924404	0.519353	-0.523232	0.127903	-1.8234
ENSG00000126453	-0.528069	0.765623	-0.564786	0.103129	-0.852843	-0.125573	-0.974123	0.0714938	0.223772	0.0457689	0.109726	-0.30148	-0.930717	0.152994	-2.22784	0.399402	-0.973386	-0.282395	-0.85313	1.81922	0.13701	1.04331	0.213217	-0.249824	0.170813	-0.427514	0.17993	-0.401813	-0.101777	-0.32792	-0.476824	-0.245646	-0.0335888	-0.136952	0.873925	-0.10002	0.0846996	-0.460172	0.10683	-0.168391
ENSG00000126456	-0.300803	1.27366	0.219313	-0.236134	1.0358	-0.188042	-0.117215	0.0228398	-0.831758	-0.063596	-0.238711	0.100532	-0.65006	-0.593217	-0.655576	-0.746305	0.410583	0.00598651	-0.645414	1.04118	-0.771805	-0.31161	-0.180071	-0.641202	-0.410608	-0.45311	-0.872301	-0.127946	-0.0487743	-1.26	-0.489338	0.141406	0.183201	0.700114	-0.435062	-0.00879272	0.299245	1.02099	-0.23369	-0.506297
ENSG00000126457	-0.711301	0.873597	-0.0882298	0.440794	-0.239804	-0.12389	0.775206	-0.373594	0.0504112	-0.0596679	-0.215136	-0.135101	0.172662	1.13284	1.01741	-0.72987	0.00463168	-0.264612	1.1431	0.181728	0.422291	-0.68212	-0.38543	-0.200869	-0.46124	0.317306	0.644426	-0.589363	-0.335195	-0.513008	0.0915128	-0.801929	0.275019	0.0632998	-0.0761768	-0.287929	0.34345	-0.0908072	-0.221532	-0.118637
ENSG00000126458	0.0423993	-0.0407851	0.71802	-0.771526	0.205797	0.298666	0.73925	0.0352241	0.534273	-0.559883	0.837815	-0.776961	2.67391	-0.576132	0.4862	-1.63268	0.428307	0.228513	3.07566	1.031	0.762417	-1.49989	0.598887	1.99101	0.335479	0.247051	1.35747	1.91177	0.333631	1.73752	-1.07795	0.356682	-1.2707	0.985002	-0.254448	-1.15031	-0.669661	0.436534	-0.725649	-1.29317
ENSG00000126461	0.0990465	1.58876	-0.454768	-0.489777	-0.0721744	0.379636	-0.0278932	0.227967	-0.311059	0.0858131	-0.24943	-0.505259	-0.445881	0.0425954	-0.206788	-0.117005	-0.569329	-0.0473468	0.151994	0.53853	-1.23885	0.492704	-0.0171287	0.34465	0.365744	-0.499625	1.12606	-1.03325	0.581147	-1.0047	-0.134838	-0.0680688	-1.13045	0.343987	0.0972544	0.564356	0.161995	0.0227109	-0.00818854	0.824188
ENSG00000126464	0.369523	1.88781	0.0119366	0.305501	-0.258708	-1.36783	0.0779851	-0.683507	-0.0314212	0.157603	-0.480586	-0.058961	-0.51178	-0.836778	-0.0369353	-0.812894	0.312857	-0.203451	0.716527	0.724771	1.76964	-0.131335	0.00494419	-0.134513	-0.306614	-0.637443	0.215247	0.111014	-0.214433	-0.630417	-0.207526	0.260671	-0.475555	0.611471	0.346236	0.109355	0.800443	-0.498742	0.0850236	0.572123
ENSG00000126522	0.0990835	0.784285	-0.777636	-1.44527	-0.471726	-0.515708	-0.115502	-0.533249	-0.0206834	-0.106911	0.181543	0.490306	0.0344728	0.345473	0.0502022	1.93605	-1.44465	-0.318595	0.867914	1.05722	0.235371	0.72889	0.541844	0.739263	0.726623	0.356926	-0.0999879	-0.374967	0.223841	-0.00500049	-0.496558	-0.882191	-0.114217	-0.00952236	0.285344	-0.480922	0.111787	0.960595	0.0391151	-0.118794
ENSG00000126524	-0.340537	-0.162915	0.240003	0.173803	-0.613772	0.0414921	0.268981	-0.220711	4.36438	-0.0167971	-0.0221144	-0.0456031	-0.431822	-0.405914	-1.60523	-0.182981	0.0804792	-0.233136	-1.16457	-0.305808	-0.502348	-0.0854991	-0.325682	0.30476	0.127104	-0.441619	0.365794	1.0232	-0.0791364	-0.239634	-0.1845	-0.849251	0.184375	-2.16389	0.340447	0.303824	0.145939	-0.412082	-0.563116	0.0859836
ENSG00000126561	-1.21305	0.878732	-0.0695401	0.135418	-0.0848981	3.2492	0.0046888	0.302699	-0.406368	-0.0349383	-0.0755142	-0.139196	0.0800136	-0.659154	-0.796752	-0.705492	0.941805	0.360962	0.00671257	0.109362	-0.296209	-0.1145	-0.29073	-0.133553	0.0992561	-0.280371	-0.184511	-0.635355	-0.270129	-0.116069	0.649424	0.022609	0.0583262	-0.223128	-1.07954	0.364649	-0.0688955	-0.288711	0.467987	1.02599
ENSG00000126581	-0.120233	0.148186	-0.517733	-0.699909	0.903369	0.646972	-0.435774	0.372158	-0.22499	0.191106	-0.372623	-0.372253	-0.445745	-0.0104111	0.162578	-0.133856	-1.07907	0.267639	0.241261	-0.49461	-0.407034	0.575305	-0.125374	-0.0887968	0.299865	-0.224415	0.377799	-0.0897939	-0.0479024	-0.429887	-0.0148612	-0.935714	0.606285	0.149019	0.395119	0.152982	0.0617407	0.702989	-0.0535289	0.685872
ENSG00000126602	-0.614849	0.458495	-0.0795964	2.49424	0.217033	0.232294	0.44518	0.130355	-0.68051	0.029597	-0.377632	0.0398077	0.392812	0.7288	0.339918	0.00371466	-1.59119	-0.436066	-0.0356308	-0.967801	-0.862493	-0.729134	-0.402033	-0.278525	0.579979	-0.479144	0.685688	-0.144034	-0.427527	-0.0529544	0.821864	-0.394979	0.0456762	0.764463	0.384849	-0.756621	-0.681897	0.531888	-0.857288	-1.1277
ENSG00000126603	2.47764	1.13411	-0.0879052	0.0917848	-0.352026	0.257917	0.297747	3.38612	1.66135	0.284763	-0.536937	-0.0852698	0.248715	1.52034	-0.725255	1.33012	2.48087	-1.7935	3.01586	1.91307	0.40659	-1.06896	0.734528	-0.738235	-0.900387	-0.137839	0.669239	0.341792	-1.77877	-0.14075	2.30181	-0.0170653	0.840096	-0.937787	3.27833	1.68251	0.501066	-0.367461	0.943308	-0.495678
ENSG00000126653	-0.357547	0.188665	-0.368714	-0.0382957	-0.159606	0.41436	-0.342112	-0.321051	-0.0130889	-0.0188262	-0.14916	-0.277365	0.00607739	-0.447694	-0.0585652	-0.246162	-0.545403	-0.207801	-0.906144	-1.00498	-0.355625	0.247927	-0.294296	-0.10823	1.20492	-0.164165	-0.972818	1.18406	-0.240261	-0.864527	-0.188547	-0.127635	-0.587131	-0.974194	-0.52952	-0.507237	0.819728	-0.841204	-0.185636	-0.268487
ENSG00000126698	-0.428832	-0.387741	-0.305246	-0.5325	-0.366178	-0.339193	-0.265125	-0.358747	-0.4345	0.0909754	-0.154956	-0.188184	0.0604382	0.606825	-0.139753	-0.321294	-0.490962	0.00192944	-0.91538	-0.450271	-0.15754	0.151936	0.0703228	-0.165524	-0.734244	-0.196356	1.08055	0.173976	-0.0070707	-0.828743	0.187192	-0.881257	0.0915107	-0.715674	-0.108048	-0.0516388	-0.394257	-0.677841	0.02807	-0.035838
ENSG00000126705	-1.6131	1.88313	-0.0613963	0.517865	-0.501134	0.0889079	0.927398	-0.409419	0.462763	0.100969	-0.435781	-0.556978	-0.562529	-0.043204	-0.0568899	0.0397815	1.02942	0.0735379	0.585289	0.264583	1.3263	0.0972261	2.14549	-0.893682	-2.85284	0.0196283	-0.150282	-0.148712	0.213962	0.177421	0.825823	-0.0989021	-0.437595	1.6041	0.0812995	-0.544884	-0.0607276	-0.175875	0.189676	0.398235
ENSG00000126709	0.151378	0.784415	-0.604385	0.583496	-0.580446	0.204717	0.300425	-0.0998749	0.28157	0.160989	-0.180718	-0.0964305	-0.0103366	0.649267	-1.21679	0.95975	0.00183685	17.1057	-0.787139	1.97302	-2.02653	0.661728	0.485335	0.178519	-0.228985	1.02849	-0.0768344	0.515148	0.408809	-1.06175	-0.489356	-0.884664	-0.187233	-1.10124	1.21066	-0.974825	-0.66498	-0.406676	-1.60921	1.11935
ENSG00000126746	-0.0185395	0.385857	-0.446191	-0.103782	-0.46677	0.365388	-0.21791	0.466736	-0.103332	0.0859949	-0.338511	0.147506	-0.229171	-0.18138	0.298735	-0.26915	-1.64749	-0.0829382	0.462615	-0.980191	0.88905	1.16575	-0.0317098	-0.365307	-0.314496	-0.260388	1.62868	-0.544159	-0.20094	-0.0914671	-0.304974	-0.490728	0.0433609	-0.225988	-0.23944	0.408098	0.0937276	0.578206	-0.0555723	-0.136218
ENSG00000126749	-0.419269	0.0630043	0.297588	0.64092	-0.413729	-0.530361	0.361612	-0.141143	-0.892818	0.449615	0.0660687	0.217772	-0.967572	-0.0910038	1.22365	0.00596062	-1.22938	-0.264674	-0.674317	0.0333356	-0.888744	-0.376369	-0.434227	0.118071	0.169299	-0.196555	0.425333	-0.122535	0.349244	-0.289329	-0.420656	0.0394261	0.808055	-1.13252	0.442297	0.96852	-0.272509	-0.411104	0.273041	0.745924
ENSG00000126756	-0.0723347	-0.492814	-0.487672	0.381165	0.0552001	-0.0800392	0.0423339	-0.413002	-0.228351	-0.0601303	0.0510582	-0.513002	-0.0785534	0.512811	0.0780764	0.312918	0.0168991	-0.464466	-1.20638	0.801481	-0.47899	-0.0862248	-0.174308	-0.575931	-0.138588	-0.0349341	3.04616	-1.01962	-0.395912	0.404549	-0.0502652	-0.643584	0.189571	0.524413	0.230632	-0.36964	0.0392889	0.16525	0.126066	-0.0691454
ENSG00000126759	1.93521	1.2271	-0.300935	-0.246762	-0.243495	0.201848	-0.333109	0.363722	0.0777573	-0.0915747	-0.232267	-0.0979914	0.969518	0.173149	-0.351625	0.0319108	-0.821483	-0.0185943	0.0387621	0.0807077	0.678649	1.49186	-0.208132	0.767265	-0.178888	0.123059	1.77517	-0.321457	-0.123827	0.351111	-0.178744	-0.2343	-0.49563	-0.0774125	-0.277128	-0.338039	0.296432	-0.122194	0.549364	-0.466876
ENSG00000126767	-0.315413	0.728648	-0.205743	-0.0982626	-0.131166	-0.769215	-0.297735	-0.187812	-0.165141	-0.114316	-0.258367	0.164863	0.555462	0.393157	-0.329248	-0.413634	0.610953	-0.0988103	0.375633	-0.154635	0.744867	-0.261489	-0.354772	-0.42329	-0.152194	0.726963	1.53536	0.0404655	-0.28629	-0.0112844	0.249162	-0.496341	0.157168	0.446964	-0.0546514	0.0958028	-0.274703	-0.622672	0.891536	0.0550864
ENSG00000126768	0.416913	0.206901	-0.326641	-0.798553	0.465928	0.788964	-0.3761	-0.0719768	-0.280881	0.156726	-0.0869158	-0.360792	-0.156271	0.649976	0.123142	-0.557933	0.177246	-0.411039	0.652986	2.48126	-0.879595	-0.321672	-0.325027	-0.185172	0.281751	0.0840883	1.05704	-1.1607	0.075674	0.301043	-0.105491	-0.748854	0.253021	-0.294529	-0.0552072	0.430519	0.235378	-0.332387	-0.0280268	-0.0410389
ENSG00000126773	-0.271634	-0.889346	-0.258849	-0.357498	-0.629505	-0.343374	-0.824787	0.224324	-0.296409	0.131518	-0.333422	-0.0844302	-0.407016	0.48441	-1.31889	-0.143566	-0.991723	-0.448694	0.739431	-0.29184	0.037574	0.546185	0.627758	-0.130491	-0.718832	0.043038	-0.817561	0.578783	0.318573	-0.543771	-0.990057	0.574944	0.253977	0.926912	0.492747	-1.03256	0.0029316	0.133535	-1.3903	-0.112963
ENSG00000126775	-0.347141	-0.167154	0.0168114	-0.20102	1.0943	-0.367177	-0.291699	-0.421732	1.07339	0.0758477	-0.254476	-0.158782	0.382498	0.243621	-0.38278	-0.0577628	-0.973934	0.0664492	0.0284906	-0.623316	-0.204825	-0.133781	-0.205498	-0.549559	1.62721	-0.352668	-1.30742	0.226275	-0.584616	-0.37106	-0.598107	-0.691189	0.299245	-0.696893	0.794989	-0.591485	-0.397046	0.0910431	-0.588815	1.00342
ENSG00000126777	-0.12194	-1.36125	0.471808	-0.11401	0.00543992	-0.117878	0.0836973	-0.736213	0.583953	0.419945	-0.284685	-0.153903	0.233368	0.571944	-0.257357	-0.60432	-0.489384	-0.230128	-0.320028	-0.951938	0.640507	-0.755501	-0.433984	0.0269952	-0.860944	0.118216	-0.191293	-0.413455	-0.101541	-0.33284	0.284531	-0.505258	0.398705	0.17004	0.612112	0.367082	0.272812	0.161717	-0.133264	0.600558
ENSG00000126787	-0.410677	0.161734	-0.31822	-0.594936	0.31966	-0.730047	-1.47245	-0.281251	7.34704	-0.767163	0.630722	0.210051	-0.394062	-0.442735	-0.207157	0.400489	-1.26136	0.375661	0.361985	-1.79775	1.03944	-0.163326	-0.723124	-0.737113	-1.5575	1.46904	0.999357	-0.225945	0.262544	-0.695856	2.67202	0.449126	-0.109166	-0.62013	-0.494077	2.00999	-0.799477	-0.834668	0.884547	-0.464961
ENSG00000126790	-0.490908	-0.304823	1.06272	0.296393	-0.290821	-0.836262	1.6576	0.321028	-0.103785	-0.140311	0.176075	-0.48828	0.270853	-0.817555	1.40896	0.845494	0.607016	0.483625	0.236733	0.546894	1.37024	-0.0257654	-0.498985	-1.27291	0.605724	-0.578668	-0.935356	-0.121562	-0.359227	0.93833	0.0605201	-0.0711338	-0.572352	-0.316414	0.132672	-0.613311	-1.19651	1.33182	0.247415	0.130487
ENSG00000126804	-0.185319	-0.614197	0.770956	-0.10599	-0.46944	-0.600712	0.142966	-0.0567916	-0.271305	-0.0951329	-0.263687	0.297452	0.119083	-0.176005	0.652	-0.550075	0.769729	-0.298355	-1.02781	0.027881	0.176637	0.343292	0.050443	-0.825829	-0.244553	0.193291	-0.421852	0.493221	-0.196747	-0.229053	0.451408	0.350206	0.221086	-0.118548	0.22108	-1.0569	0.185216	-0.505991	0.547873	0.215892
ENSG00000126814	-0.776055	-1.24071	0.580961	0.643258	-0.955823	-0.978904	-0.118454	0.648343	-0.431206	-0.01527	-0.281701	-0.151734	-0.559478	-0.423905	-0.257699	-0.420945	0.480062	-0.799135	-0.607942	0.223423	-1.49462	-1.31982	-2.38573	-1.12123	-1.59639	-0.60306	1.30438	-1.58936	1.25726	-0.373858	0.440218	0.355602	1.62794	3.09676	-1.06389	0.254519	0.704871	-0.607458	-1.7743	-0.187286
ENSG00000126821	-0.949343	0.763657	-0.41722	-0.921832	-0.425142	-0.450882	0.876514	-0.960689	-0.334021	-0.206514	-0.609029	-0.376107	-0.860706	0.620974	0.19224	-1.03944	0.584079	0.048296	-1.45175	0.593593	0.686773	-0.685201	0.101478	-0.211444	-0.130304	-0.887291	0.261092	0.71359	0.0428657	-0.470198	1.17653	0.99368	-0.766196	0.363695	-0.425948	-0.0336283	-0.290561	-1.10132	1.21369	0.116778
ENSG00000126822	-0.519222	1.62512	0.57305	-0.105382	-0.749503	-0.638257	-0.553268	2.01465	0.481112	0.204397	0.0103844	0.118395	-0.620428	-0.563158	-1.10859	-0.663149	0.346444	-0.398758	0.181513	-0.0690889	0.413226	2.32547	0.412208	1.78441	-0.193742	-0.11687	0.497201	-0.388256	0.373792	0.460667	1.2148	-0.720446	-0.192183	0.759918	0.46131	-0.660944	-0.178277	0.297652	0.0681722	0.082976
ENSG00000126858	0.244427	-1.03553	-0.586629	-0.108056	0.151163	0.171682	-0.674807	0.100909	1.38371	0.045117	-0.576956	-0.252711	0.410298	0.0670044	-0.193302	0.278282	0.622411	0.6695	-1.08969	-0.323162	0.932285	-0.0506506	0.202543	-0.435044	-0.380882	0.0490359	0.481258	-0.25939	0.181349	0.316023	0.11025	-0.154901	0.127584	-0.558539	-0.137737	0.337365	-0.0581727	-0.0666168	-0.409878	-0.0664822
ENSG00000126860	0.32608	-1.8361	-0.0758139	0.0214166	-0.59588	-0.771995	-0.70594	2.31537	-0.0579292	-0.00962083	-0.100728	0.0885548	0.413482	0.874372	1.09805	-0.0862758	2.15701	0.719061	-1.65161	0.891541	-0.0485591	0.243158	-0.27908	-0.451156	-0.95198	0.336022	1.80894	-0.496395	-0.423222	1.17946	0.506182	-0.898841	-0.180556	-0.0156915	0.889603	-0.40614	-0.154153	0.591754	0.556709	-0.214068
ENSG00000126870	-0.646933	-0.0160126	0.341943	-0.758694	0.056993	-1.22845	-0.104648	-0.891236	2.21501	0.169144	-0.0204883	-0.642473	-0.0795616	-0.145559	-1.33013	0.516533	-0.273362	1.15155	2.23511	-0.902783	0.818492	1.45164	1.35698	-0.331273	0.763208	0.330098	-0.614895	2.36906	0.0762133	-3.01968	-0.216674	-0.489079	1.18376	0.610719	0.940966	0.399367	0.679874	-0.928784	-1.02403	-0.136358
ENSG00000126882	0.137568	1.33651	0.708558	0.428618	-0.301913	-1.75875	-0.0615999	0.454335	0.136764	0.111205	-0.230747	-0.0292216	0.0485395	-0.997302	0.487783	-0.47454	0.480937	0.0646609	0.174071	0.53034	0.42008	-0.157709	0.279344	-0.171801	-1.50636	0.00381477	0.378467	0.298666	0.0146617	0.192241	-0.0885419	-0.0176187	-0.496013	-0.0622594	-0.718847	-0.365094	-0.0908857	-0.465943	0.144939	0.287766
ENSG00000126883	1.65489	0.693361	-0.43388	-0.226883	-0.670846	-0.910358	-0.371371	2.18298	0.288199	0.220805	-0.21486	-0.512925	-0.291151	-0.327717	-0.319765	-0.867543	-0.909315	0.0479074	-1.32367	0.532998	-1.32449	0.220668	-0.258668	-0.248892	-2.09515	-0.588764	-0.0221672	2.427	-0.0886311	0.280138	-0.403351	0.171412	0.394299	-0.721178	0.11631	1.12095	-0.00990559	0.0564883	-0.779942	-0.58579
ENSG00000126903	0.303127	1.08734	0.198958	-0.42632	0.34287	-0.227779	-0.364837	-0.721994	-0.346818	-0.300419	1.36236	0.0460102	-0.658799	-0.0476289	-0.0022357	-0.567485	0.783575	-0.311585	-0.654734	1.0611	0.0595117	-0.0929919	-0.172718	-0.0500526	1.55321	0.51963	2.05037	0.28255	0.654284	0.912788	-0.365281	-0.716507	0.113001	-0.0364771	0.643761	0.404333	0.00720432	-0.155253	0.259844	0.602778
ENSG00000126934	0.352441	1.42638	-0.413794	-0.454718	1.18075	-0.0164897	-0.480742	-0.135963	-0.143259	0.0692897	-0.374247	-0.24348	-0.485988	-0.160449	-0.0593413	-0.197088	-0.13294	-0.08154	-0.254373	1.27877	-0.132325	-0.0946424	0.290417	-0.15177	-0.608054	0.0984721	0.278174	0.0465127	0.234344	0.203956	0.050869	-0.669191	0.33738	0.0907147	0.17492	0.086263	0.0793825	0.268708	-0.590255	0.283654
ENSG00000126945	0.448481	-1.00499	-0.456634	-0.658663	-0.267221	1.80228	0.0368988	0.867558	-0.300786	0.0511954	0.0094637	-0.324767	-0.506965	1.09448	0.0218888	-0.336521	-0.242675	0.035092	0.104661	0.167041	-0.871503	0.388289	-0.00655024	0.44891	-0.27558	-0.177807	0.313129	0.530714	0.21427	-1.11511	-0.0945876	-0.158527	-0.553718	-0.524974	-0.187179	0.445837	-0.0955687	-0.430755	0.383329	-0.379668
ENSG00000126953	0.00300712	-1.28217	0.215542	0.617783	0.590179	0.169808	0.985756	-0.0233008	-0.840885	0.0603087	-0.0113272	-0.0104417	0.578965	0.513352	-0.0605818	-0.0747251	-1.07292	0.00598672	-0.680986	0.94949	-0.916179	0.143029	-1.2292	-0.576244	0.169938	-0.637122	0.300452	0.307874	-0.20834	0.138508	-0.116945	1.04853	-1.01448	0.209267	-0.456937	0.402179	-0.0232641	1.1399	1.23477	0.45117
ENSG00000126970	-1.11251	0.141989	-1.61996	1.44285	-0.590819	-1.25043	1.05515	-0.82149	-0.471238	0.453932	1.16717	-0.0355866	-0.186043	1.33558	0.464031	0.382704	0.484353	-0.0713659	0.240277	-0.251013	0.311607	-2.45747	-0.316451	-1.41944	0.162296	-2.30517	0.275755	-1.011	-0.474518	0.549841	0.0292882	-0.345793	1.0976	-0.628148	0.06838	-0.0873726	-1.13913	0.893304	1.09174	1.08915
ENSG00000127022	-0.611149	-0.183624	-0.475928	-0.237579	-0.45129	-0.0553798	-0.456995	0.0626753	-0.179433	-0.0232364	-0.142677	0.465659	1.45025	0.510209	-0.511522	-0.423635	-0.0899886	-0.462817	1.41782	-0.988721	-1.27268	0.0904453	0.133974	0.026305	-0.749575	0.0135755	0.84355	0.485911	-0.0368071	-2.41073	0.189007	-0.776366	0.266183	-1.04068	0.147102	0.342979	0.328498	0.832478	0.795829	0.327651
ENSG00000127054	-0.335753	1.20963	-0.0647378	0.0492979	-0.368384	-0.0915232	-0.302905	0.0271526	-0.262556	0.0212307	-0.0754001	0.0999228	-0.322772	-0.194317	-0.565942	-0.222572	-1.0018	-0.381058	-0.208869	0.489089	0.978376	0.274546	0.0396808	-0.411459	-0.0178597	-0.0862273	-0.0860881	-0.640645	0.293905	0.0919542	-0.915205	-0.401571	-0.0684735	-0.487289	0.028295	0.0605561	0.309105	0.309218	-0.291637	-0.0296561
ENSG00000127080	-0.140903	0.399395	-0.167143	-0.373679	-0.715161	1.05494	-0.399609	-0.760443	0.0116655	-0.0521845	-0.00646549	-0.0644228	-0.0505967	0.295079	1.09087	0.497035	-0.488867	-0.174264	0.335874	0.0837415	-0.47912	-0.338155	-0.119209	-0.0213012	-0.626575	0.353254	-0.222484	-0.0817962	-0.529934	0.668239	-0.574194	0.09139	-0.133525	-0.0347613	-0.342367	0.293647	-0.257531	0.481867	-0.26002	-0.159182
ENSG00000127081	-0.448178	-1.18431	0.700619	-0.0943708	-0.233922	-0.04016	0.14607	-0.337159	-0.351357	-0.183635	-0.266076	-0.139472	-0.443118	-0.565692	0.700443	-0.619717	-0.788035	-0.0706541	-1.25642	-0.332157	0.900223	0.352405	-0.161439	-0.386555	-0.0137718	0.00396741	0.296291	0.0282006	-0.280284	0.74024	0.367065	0.786755	-0.589969	-0.286899	-0.0279608	-0.26763	-0.110576	-0.274023	-0.277729	-0.0361001
ENSG00000127084	1.06646	1.28254	-0.441608	-0.113924	-0.255479	0.190969	-0.194612	1.03629	0.0321042	-0.0921581	-0.1255	-0.2286	-0.392699	-0.0825734	-0.864112	0.261831	-0.317857	0.0951291	0.116029	-0.0765469	0.248261	0.425791	0.130422	-0.19347	-0.0444776	0.0385628	-0.295584	-0.403032	-0.189664	0.153756	-0.484602	0.391786	-0.493164	-0.215796	0.154026	-0.23151	0.166064	0.0809581	-0.0743131	-0.300541
ENSG00000127124	0.212982	1.04837	3.28156	-0.600017	-0.381211	-0.366093	0.0807688	-0.347969	0.180278	0.0360211	-0.112509	0.0733995	0.595992	-0.753267	-0.292884	-1.61886	-1.47503	0.381226	-1.08792	-1.12646	0.408096	-0.559163	0.6275	-0.486146	1.51933	-0.504579	0.175766	-0.0216066	0.287584	0.286623	-0.133364	0.720474	0.104111	-0.0981174	-0.868157	-1.00686	-0.93343	-0.572554	0.239702	-0.94487
ENSG00000127125	0.463872	-0.586698	-0.491188	-0.704461	-0.269191	-0.128883	-0.449835	-0.239134	-0.197358	-0.0619318	-0.353546	-0.709078	-0.0468262	-0.54825	0.817384	0.278763	-0.527823	0.126334	1.96883	0.0559165	-0.0761075	0.745424	0.172785	-0.247739	0.659901	-0.0715756	0.637667	0.9518	-0.03584	0.213095	-0.117166	-0.117803	-0.423008	0.294037	-0.213531	0.0426465	-0.0537954	-0.349929	0.0457887	-0.398474
ENSG00000127152	0.0601401	0.941335	1.51094	4.82882	0.0231476	-0.111186	-0.990189	-0.0961898	-0.328251	-0.0347252	-0.238596	0.0536273	-0.52713	0.187898	-0.275969	-0.178295	-1.50813	0.472242	-0.371685	-0.590427	0.554839	0.525857	-1.65493	0.198563	-0.523655	0.0220606	0.251003	0.306876	0.0896498	-0.0840784	0.169431	-0.35825	-0.35333	-0.372185	-0.293613	-0.533736	0.0264044	-0.26381	-0.305661	-0.159287
ENSG00000127184	-0.178742	-1.28235	-0.278173	0.252106	0.513896	-0.273027	-0.395209	-1.03044	-0.0946001	0.154028	-0.240469	0.215106	0.135274	-0.169516	1.87086	-0.0244302	1.18163	-0.269691	0.156718	0.966282	2.35806	-0.49133	-0.31436	-0.327324	-0.179138	-0.0518389	2.51201	1.46129	0.477955	-1.92968	-0.0828265	-0.465456	-1.16336	-0.719153	0.0627061	1.62792	0.0919078	-0.413798	0.053784	0.511261
ENSG00000127191	-0.540288	2.25587	0.141062	0.0483715	-0.300901	-0.504968	0.168849	-0.623735	0.470827	-0.215697	-0.301927	0.571828	-0.728102	-0.488958	-0.245985	-0.0249519	0.0119513	0.222387	-1.21871	-0.179011	-0.314356	-0.71596	-0.687175	-0.752347	0.0614825	-0.474952	-0.766681	-0.71613	0.163056	0.347755	-0.0459367	-0.00272564	0.623613	1.36924	-0.0828944	-0.110256	0.0989426	0.493673	1.33962	-0.39156
ENSG00000127220	0.155274	1.85339	-0.719797	0.514479	-0.127607	-0.435282	-0.811766	-0.581933	0.00208988	0.143523	-0.198543	-0.127655	0.934222	-0.397254	-1.22865	-1.28252	2.54503	-0.46097	-0.986088	2.37999	0.458827	1.06416	0.557232	-0.521015	0.190069	0.822595	0.228322	0.496167	-1.05726	1.00642	0.2499	-0.342203	1.24622	-1.60129	-0.0562304	-0.189311	0.154333	-1.66619	0.89274	0.659437
ENSG00000127311	-1.40626	-1.16488	0.33128	1.42015	-0.0366819	5.02025	-0.524372	-1.94803	-0.545818	-0.110585	-0.292529	-0.20235	-0.363693	-1.13679	-0.0763356	0.150699	0.448406	0.0750968	-0.532986	-0.223524	0.05464	1.62592	-0.0903094	-1.37837	-0.762444	0.333184	-0.544624	-0.278708	0.888699	0.181242	0.11188	0.571506	0.0731391	-0.115114	0.50044	-0.0813572	0.068472	-0.119255	0.730613	0.246192
ENSG00000127314	-0.180096	-1.2452	0.33243	-0.105988	-0.397882	0.132799	-0.136525	-0.526473	0.0264354	0.0675638	1.56516	0.058238	-0.174977	-0.194476	-0.450535	0.235251	0.334017	-0.236131	-0.429804	-0.17485	0.136012	-0.00953551	0.513233	1.37224	-0.374974	-0.174262	0.710208	0.15879	-0.337853	-1.06586	0.0780774	-0.35146	-0.140918	-0.568075	-0.483976	-0.531732	0.0883098	-0.906022	-0.0313005	0.299107
ENSG00000127328	-0.681583	-1.41257	-1.81646	-0.508301	2.29275	-0.0582514	-0.648474	-1.11976	3.18684	-0.651537	-0.482044	-1.28732	-0.549193	0.643017	-1.15134	-0.273145	0.721237	0.214251	0.284942	0.290788	-0.0308412	-0.173735	0.564671	0.378073	-1.41625	0.220155	1.00256	-1.28184	1.02331	-0.0551527	0.228851	0.327868	-0.319358	0.85139	1.11859	-1.24878	-0.457045	0.806133	0.120057	-0.0102376
ENSG00000127334	-0.790467	0.515716	1.15679	2.42016	-0.194452	1.04601	0.360883	-0.505291	0.0223611	0.262077	-0.439074	-0.191903	-0.220939	-1.0603	-0.353141	-0.656043	0.891938	0.409417	0.463382	-0.324388	-0.338309	0.424718	-0.479506	-0.0353496	-0.0852863	-0.180756	-0.12718	-0.37448	0.195253	-0.380786	0.103738	-0.470101	-0.515552	0.123352	-0.312977	0.170308	-0.568403	-0.108043	0.562151	0.519217
ENSG00000127337	-0.0205204	-1.84289	-0.221016	0.517062	-0.984343	-0.360027	0.00311533	-0.182434	1.48567	-0.250996	0.137869	-0.186884	-0.511391	-0.114837	-1.80972	-0.281514	-0.102897	-0.430521	-0.193465	1.07992	-1.86846	-0.884084	0.503915	-0.522377	0.0589742	-0.432867	-1.49792	0.232383	-0.431269	-0.439097	-0.249989	-1.52952	0.53517	-0.146434	0.72472	-0.299608	-0.0727588	-0.146817	-0.454983	0.228798
ENSG00000127362	-0.808829	-0.422499	-0.824723	1.35931	-0.220516	-0.00379647	0.68122	0.611484	-0.280578	-0.00295413	-0.66523	0.0290966	0.278257	-1.12323	1.37466	-0.0772358	-1.08645	0.476548	0.497341	-0.438648	-0.0852697	-0.986512	0.961046	-0.301166	-0.303178	-0.754422	0.069525	-1.04475	-0.0756874	1.95977	-1.07208	1.23852	0.0455998	-0.994107	-0.949441	-0.67357	0.00653853	-0.0929278	-1.21505	-0.99124
ENSG00000127364	-0.360698	-1.53401	-0.793704	1.56801	-0.393731	-0.376846	0.655182	0.241462	0.0631905	0.0723795	-0.155335	-0.0205461	0.303237	-1.40468	0.919267	0.228696	-1.1066	0.0754765	-1.55901	0.57872	0.703676	-0.0633963	0.459572	-0.339943	-0.880217	-0.765394	-0.46505	-0.710959	-0.0841694	0.0394697	-0.25772	2.41356	-0.470217	0.669621	-0.288279	0.139409	0.122558	0.520586	0.370617	-0.550929
ENSG00000127399	1.91637	1.21966	-0.0974488	-0.102907	0.200437	-0.501056	0.0942048	-0.0825974	-0.321792	0.325154	-0.243582	-0.205759	-1.24419	-0.408046	1.7119	-0.44043	0.606354	0.206964	1.16185	2.45705	0.566328	0.578838	-0.394878	0.0726141	-0.0272604	-0.407962	-0.34484	-0.0749895	-0.737217	0.908599	0.605892	0.747961	0.0689045	-0.674957	-1.4456	-0.823363	0.0868104	-1.39893	0.43212	0.0393223
ENSG00000127415	-1.09664	2.15899	-0.0773799	1.61649	-0.282483	-0.452615	-0.786133	-0.892604	0.225793	0.313749	-0.44183	-0.335507	0.859966	0.850653	-0.944658	0.685602	-1.33167	0.382099	0.477141	2.00504	2.68289	-0.426049	-0.970402	0.130047	0.137687	-0.326705	-0.566714	-0.0178621	-0.731771	0.704493	-0.00340921	0.203916	-0.536125	-1.00418	-0.0858418	0.717107	0.00756334	0.572475	-0.100636	0.0909119
ENSG00000127418	-1.81891	2.23474	1.5347	0.625503	0.670771	-0.161674	-1.19661	-1.27093	-0.0937139	0.39279	-0.201033	-0.582086	0.825338	0.43849	-0.353396	0.18672	0.892282	-0.864979	0.680525	0.440149	2.00894	-1.21202	0.0890756	1.12435	-0.128373	-0.535282	0.581191	-0.777288	0.547935	0.11043	-1.67624	-0.339702	-0.654659	0.3589	0.41945	-0.887967	-0.290743	0.51476	0.287207	-0.97452
ENSG00000127419	-0.278574	1.45868	-0.543762	-0.77164	-0.1254	-0.140632	0.123952	0.0338575	-0.119358	-0.0185382	-0.737174	0.0159098	-0.190841	0.0726261	-0.625672	-0.237699	-0.692287	-0.144605	-0.585798	0.999827	1.95588	0.202303	0.16112	-0.447117	0.388878	0.0189895	0.789993	-0.807866	0.642524	-0.259629	0.056844	0.553147	0.225157	-0.0513923	0.0388381	-0.177951	0.390611	0.148372	-0.833801	-0.368328
ENSG00000127445	-0.369817	1.37765	-0.164089	-0.527029	-0.182005	-0.00358301	-0.525538	-1.02005	-0.354183	-0.187898	0.0441871	-0.0832035	-0.727162	-0.296231	0.951603	-0.0413968	-0.354476	-0.00560264	0.633626	1.31042	-0.0979093	0.416925	0.108392	0.655326	0.164499	0.143596	1.65196	-0.269034	-0.114681	-0.245807	0.0760176	-0.110603	0.123649	-0.430462	0.294078	-0.348345	0.327078	-0.127918	-0.176267	-0.0390998
ENSG00000127452	-0.259471	0.927154	-0.641085	-0.264225	-0.325552	0.272751	-0.038081	-0.439781	-0.618225	-0.0864592	0.102168	-0.168879	-0.14721	0.116633	-0.706115	-0.526355	-1.0355	-0.31877	-0.23833	1.0065	-0.188293	0.397394	-0.313162	0.124654	1.28831	-0.206038	-0.90688	-0.0389528	0.115696	0.789836	-0.154825	-0.984125	0.159831	0.590646	-0.378723	-0.156029	-0.276483	-0.846114	-0.536152	-0.244547
ENSG00000127463	-0.291451	0.254033	0.2707	0.309822	-0.286235	0.238696	0.217695	-0.666626	-0.306081	0.175537	-0.182588	-0.266382	1.12247	-0.381157	0.381445	-0.666312	-1.81909	-0.229608	-0.38765	-0.11761	-0.32228	-0.114112	-0.381995	-0.404021	0.523382	-0.302811	-1.24884	-0.0291902	-0.464649	-0.244207	0.391638	-0.243995	0.572982	-0.573042	0.739639	0.0386568	0.450367	0.502243	-0.387993	-0.338539
ENSG00000127481	-0.156199	0.353535	-0.39373	-0.374234	-0.324178	0.371889	-0.216834	-0.442691	-0.183665	-0.130102	-0.0198174	-0.0366543	-0.0596392	0.668569	-0.953931	0.238262	-0.446504	-0.408832	0.323809	-1.13534	0.591214	0.0483201	-0.221146	-0.73012	-0.535372	-0.120999	-0.0658479	-1.0266	0.210864	0.42605	-0.37812	-0.808391	0.418998	0.153121	-0.0864835	-0.360531	0.134867	0.267537	0.0145878	0.431582
ENSG00000127483	-0.182163	0.39762	-0.199874	-0.539808	0.222223	-0.342873	-0.521251	-0.121301	2.90973	-0.0890917	-0.26996	-0.440473	-0.570156	-0.00725915	0.135124	0.104954	-0.0363189	-0.189043	0.40539	-0.879673	-1.35507	0.176905	-0.307091	-0.601831	-1.22866	0.011298	-0.519417	0.768527	0.312336	-0.0748411	0.219408	-0.226516	0.582468	0.0168562	0.19929	0.578559	-0.248494	0.562466	-1.29413	-0.0658413
ENSG00000127507	-2.48275	1.2754	-0.575627	-0.558259	-0.599151	2.68905	-0.395833	2.86397	-0.168564	-0.10151	0.189829	-0.101241	0.11781	-0.646837	0.00457244	0.00523969	-0.318731	-1.30932	0.355167	-1.76432	0.228182	-1.49314	0.601178	2.27663	-0.593349	0.376553	0.231872	0.264788	1.44176	1.12064	1.36781	-1.26438	0.261886	-0.203246	-0.504727	-1.62396	0.222449	-0.642976	-1.51904	0.656446
ENSG00000127511	1.43567	1.58103	-0.518639	-0.407962	-0.338697	-1.24355	0.141743	0.269892	-0.131218	-0.233987	0.093761	-0.4992	-0.247297	-0.430013	-0.0634891	-0.126934	-1.60541	-0.414162	-0.684342	-0.468027	0.490008	0.150149	0.234111	-0.854838	0.537466	-0.0199071	-0.80843	-1.0177	0.0865824	-0.183509	-0.498349	-0.348242	0.424502	0.161561	0.0521117	-0.390975	0.370067	-0.139459	-0.3426	-0.317623
ENSG00000127526	0.212191	0.923603	-0.472399	-0.278589	-0.117105	-0.369707	-0.235633	-0.423341	0.106096	-0.0274815	0.279558	-0.23981	0.222804	0.867017	0.0113509	-0.354654	0.0377748	-0.586403	-0.334566	-0.309578	0.0218678	0.296923	0.0481	-0.416456	1.10711	-0.0215022	-0.404984	0.449494	0.699791	0.115411	-0.357224	-0.99528	0.201215	-0.0118642	-0.118595	-0.834492	0.0131074	0.68812	-0.797613	0.979281
ENSG00000127527	-0.231999	0.835566	-0.436657	-0.654156	-0.608553	-0.413357	-0.21005	1.73642	0.0254847	0.0634644	-0.186001	-0.192113	-0.717501	0.370937	-0.407836	0.354964	0.312137	-0.345176	0.71609	-0.540741	0.280154	-0.210205	0.127579	0.290403	0.23985	-0.211377	0.303728	-0.526265	-0.213502	-0.0709508	-0.0605779	-0.648696	-0.0819761	0.426728	0.459311	-0.385597	0.00427982	0.324228	-0.303967	-0.0836638
ENSG00000127528	-0.84146	1.32601	-0.476564	-0.363268	-0.504547	0.786774	-0.0547342	-0.792175	-0.0399766	-0.180342	-0.569937	0.302376	-1.29886	0.373913	-0.272899	-0.524496	0.866184	-0.211576	-0.30162	2.41874	1.53128	0.553518	-0.523183	2.39854	-0.438833	0.0549718	1.65844	0.62099	-0.355232	-1.11287	-0.334926	-0.356015	-0.724974	-0.599218	0.470458	-0.358795	0.0314108	-0.297243	-0.779075	-0.464446
ENSG00000127540	0.238791	-0.573719	-0.714887	-0.419578	1.58976	-0.162381	-0.945262	-0.264048	-0.352633	0.574169	-0.23209	-0.344998	-0.100946	-0.144682	-0.735748	-0.0799613	-0.133644	-0.21363	0.28032	1.76611	-1.1948	0.0745409	0.18271	0.17485	0.134277	-0.351406	1.46009	1.62568	-0.164361	-0.298347	-0.101779	-0.231865	0.628748	-0.307552	0.525468	1.93935	0.0640892	0.629424	0.112233	-0.57429
ENSG00000127554	-0.512916	0.381453	0.207326	0.0235063	-0.36132	-0.136021	-0.103577	-0.616797	-0.236662	-0.0335317	-0.519832	-0.387877	0.555079	0.264442	-1.11279	-0.678999	-0.816502	0.0824184	0.872506	0.97459	-0.55927	0.0857298	0.5281	0.0589483	0.470749	-0.318984	0.115331	0.955822	-0.759378	-0.961522	-0.510233	0.175009	0.430701	-0.20409	-0.270282	0.311656	0.955482	-0.795755	-0.644283	0.100059
ENSG00000127578	1.7575	1.99523	-0.375669	-0.522515	0.389764	-0.670121	-0.59094	-0.831359	-0.518727	-0.578375	-0.42481	-0.312006	-0.676564	-1.76942	-1.59901	-1.40346	1.30529	-1.49373	-0.0788927	2.11969	1.21121	2.9013	1.136	-0.72153	-0.0478653	-0.740375	-1.36881	0.0153581	-0.102798	1.01078	-0.122093	4.24298	-1.08219	-0.282405	-0.474614	0.4578	-0.527407	-0.597684	-0.332852	0.77918
ENSG00000127580	-0.369066	1.06037	0.249492	0.0849419	-0.289504	0.0848942	0.0131366	-0.636767	-0.546335	-0.131218	-0.491326	-0.0416295	0.487918	-0.985787	0.476883	0.616871	-0.38602	0.233798	0.819933	2.03577	0.0248598	0.164243	-0.379127	0.174412	0.188992	-0.342346	-0.346503	0.515051	-0.364114	0.859517	0.398126	-0.635555	-0.529662	0.684628	-0.286321	-1.32406	-0.519689	-0.488443	-1.16206	0.112148
ENSG00000127585	-0.926972	2.02426	-0.504047	3.64549	-0.87512	-0.94605	-1.1683	0.772649	0.310492	-0.136144	0.224086	0.548821	0.00636232	-1.10878	2.00093	-1.14324	1.70964	0.304799	0.102429	0.720628	-0.29224	-1.31455	-0.7187	0.0502421	1.23052	0.936218	0.197312	0.958676	1.40291	0.357695	0.404961	-1.02268	-0.492655	-0.0725833	4.67498	-0.673847	1.33768	1.81012	0.0909772	-2.44155
ENSG00000127586	-0.172154	1.81346	0.885152	0.0628308	-0.812288	-0.471311	1.06983	-0.406114	0.032336	-0.115834	0.223646	0.28599	-0.830822	0.273371	0.29429	0.536839	-0.804552	0.823129	1.88973	0.947869	-0.0261432	0.800414	-0.622116	-0.145818	-0.693643	-0.572933	-0.9109	-1.45055	0.333445	-1.71192	-0.524402	-0.286055	0.166633	-0.992156	0.400233	0.366073	0.39404	0.116703	-0.823648	-0.978978
ENSG00000127603	-0.122679	-0.690352	0.958898	0.275814	-0.112874	-0.214172	-0.218874	-0.354891	-0.576582	0.0843052	0.0203517	-0.169641	0.0841838	-0.427302	-0.220257	-0.0694034	-0.712896	-0.367948	0.654352	-0.545253	-0.0601872	-1.58618	0.723202	1.21656	-0.174599	0.33917	-0.730768	-0.511127	0.29687	-0.546565	0.0183219	-0.831904	0.160425	-0.450414	-0.285093	0.00294987	-0.26384	0.616422	0.380034	0.785474
ENSG00000127616	0.0247747	0.500979	-0.040283	0.707187	-0.386194	-0.0617192	-0.390812	-1.12732	-0.149738	-0.0897839	-0.373836	0.076778	0.450975	0.0959302	-0.107217	-0.605663	-0.66682	-0.275595	0.0930865	-0.38875	0.245684	0.370172	-0.12327	0.527249	-0.0279359	0.014659	0.0236666	-0.445075	0.434976	-0.233334	-0.27532	0.120171	-0.00236566	0.121543	-0.0673589	-0.394947	0.486677	0.283325	-0.102794	-0.222088
ENSG00000127663	0.575029	1.36753	-0.414288	-0.364735	-0.0802483	0.495647	-0.0350273	1.01052	0.200354	0.0195742	-0.136349	-0.238932	-0.639186	0.351743	-0.855799	0.504451	0.0709847	-0.511897	-0.470874	0.498927	0.597868	0.213038	-0.193321	0.548399	0.261558	-0.267527	-0.543148	-0.68732	0.028304	0.380667	-0.0268165	-0.365646	0.134236	0.173317	-0.0637082	-0.235285	0.135998	0.138553	-0.446068	0.276779
ENSG00000127666	-0.501499	1.43552	-0.38525	-0.762504	-0.448305	1.53005	0.0931084	-1.28817	0.25976	-0.148066	-0.267416	0.368319	0.700709	0.057596	0.891788	-1.80154	0.391805	0.0349543	0.954852	0.973737	0.901444	-0.0341651	-0.0788465	0.00410021	-0.889729	-0.0989089	0.284394	0.538886	-0.401237	0.682162	-0.23399	-0.855697	-0.367186	1.03062	0.368297	-0.34992	0.484745	-0.541198	0.271374	-0.521626
ENSG00000127720	0.376426	-0.876774	-0.0693061	-0.438552	0.345097	-0.500993	-0.511555	-0.141525	1.04869	-0.0793976	-0.237741	-0.505568	-0.216007	-0.532769	0.229827	0.140459	-0.142105	-0.382535	0.336235	-0.0313959	-1.10997	0.647891	0.0301405	-0.0703877	-0.974998	0.291977	-0.461142	-0.361078	0.0569072	1.11664	0.54456	0.24722	-0.166815	0.32219	1.07826	0.535354	-0.303729	0.0774476	0.0821214	-0.342376
ENSG00000127774	-0.161398	0.558099	0.330475	-0.500568	0.0429163	-0.156071	-0.285014	0.00850736	-0.666627	0.0156501	-0.197889	-0.381935	-0.577384	-0.205168	1.23527	0.861796	-0.238995	0.191267	2.37893	3.16302	1.2391	0.907486	-0.648069	-0.110409	-1.15563	-0.636067	2.16406	-0.966628	-0.65116	0.687913	0.43818	-0.855093	0.54635	-1.18465	0.877816	-0.53929	0.146016	-0.729873	-0.10353	-0.0700859
ENSG00000127804	-0.413104	-0.45013	0.424923	0.474973	-0.288399	0.364997	0.694444	-0.483629	-0.360534	-0.194666	-0.31301	-0.100814	-0.113185	-0.378889	0.207522	-0.226017	-1.25733	-0.133442	-0.493515	-0.258145	0.164054	0.0247232	-0.423116	-0.316898	0.685881	-0.57171	-0.413963	-0.276011	-0.0242016	-0.264486	-0.517913	0.451051	0.21033	-0.169035	0.423434	0.0484843	0.214109	-0.195906	0.400828	0.0197842
ENSG00000127824	2.30348	0.36829	-0.104885	-0.00855959	0.0304755	-1.1322	0.115281	-0.218185	-0.0885368	-0.0306128	0.781115	-0.225317	-0.854034	0.674511	-1.03347	2.56412	1.47421	-0.253566	0.222106	0.18193	1.05403	-0.658246	-0.137436	-0.484312	-0.515116	-0.198778	1.22969	0.780972	-0.410083	0.248318	-0.173008	0.185342	-0.156322	-0.347342	-0.4538	-0.0810699	-0.43321	-0.307278	0.326087	-0.369516
ENSG00000127831	0.244256	0.145896	-0.857718	-1.22577	0.327266	-0.694721	-0.647355	0.072309	-2.01142	-0.521641	10.8856	-1.88256	-0.778164	-0.849768	0.482622	0.701943	-0.17002	-0.945171	1.18324	0.345229	0.155857	-1.59291	1.29297	-0.613537	0.408043	0.731122	0.313742	1.57937	0.0162604	-1.24702	2.2271	-2.28107	-0.326612	-0.318951	-0.40737	-1.22328	-0.929479	4.52979	-0.641421	2.65354
ENSG00000127837	-0.470647	1.02546	-0.0934405	-0.215953	-0.12263	0.336233	-0.0828528	-0.265682	-0.401303	0.229112	0.0503389	-0.293068	0.686397	0.13333	-0.15442	-0.342943	-1.11362	-0.194564	0.067506	0.292497	-1.06676	0.163648	-0.0758701	0.0979443	-0.0552128	-0.102355	-0.691047	-0.252357	-0.258821	-1.53145	0.161212	-0.782909	0.0817773	0.267536	-0.343801	0.123168	0.423256	0.0227009	0.601766	0.867276
ENSG00000127838	-0.537299	0.586666	-0.627951	-0.296756	-0.0706239	0.265606	-0.244533	-0.084391	0.0963236	0.282314	0.447821	-0.270162	1.51023	0.413524	-0.875948	0.303888	0.677372	-0.115726	0.381359	0.87115	-0.661568	0.38791	0.544631	-1.31695	-0.234348	0.0190479	0.90211	-0.0644659	-0.034996	-0.0401658	1.05336	-0.319933	0.0923469	1.49849	0.298938	0.0283205	-0.414824	0.272365	-1.04153	0.698108
ENSG00000127870	-0.312544	-0.507932	-0.350661	-0.733822	-0.538507	-0.331217	-0.668442	-0.964528	-0.0911477	-0.000621528	-0.257783	-0.383929	-0.243669	-0.354466	0.471425	-0.197108	-0.101704	-0.400465	0.232282	-0.267801	0.0273321	0.508201	-0.0203624	0.506614	-0.806093	-0.0371213	0.41605	0.194143	0.117239	0.0844922	-0.0258368	0.186364	0.302063	0.382527	0.100335	-0.288324	-0.38095	-0.823815	0.225864	-0.214451
ENSG00000127884	-0.146053	-0.646826	0.126988	-0.39075	-0.409741	-0.132373	0.504939	-0.247457	0.130741	0.022958	-0.350708	-0.314811	1.33797	0.39979	0.0687535	-0.742704	-0.731583	-0.143755	2.03744	1.0565	-1.28659	-0.355454	-0.0660147	-0.217276	-0.44803	-0.190572	0.00757573	0.410982	0.34205	1.64013	0.15982	0.0384624	-0.186929	-0.502343	-0.36273	0.0157071	0.217583	0.32322	0.641435	-0.259496
ENSG00000127914	-0.430564	-0.996484	0.0771052	-0.394477	0.0793705	-0.482461	-0.193887	-0.710968	0.190428	-0.038889	-0.364121	0.0448879	-0.122229	0.671473	0.128356	0.141505	0.205977	0.214449	-0.912568	-0.537467	0.972036	0.144091	-0.50657	-0.12424	0.378499	-0.190309	-1.32707	-0.351851	0.130929	-0.500258	0.35844	-0.00314456	-0.517089	0.374108	-0.431088	-0.433642	0.331853	-0.167997	-0.106469	0.19303
ENSG00000127920	-0.174014	-0.947045	-0.0785756	0.471656	-0.66186	-0.08885	-0.16121	0.397076	-0.189798	-0.384677	9.13957	-0.128417	0.592694	0.273532	0.0530809	-0.316954	0.360731	-0.252844	-1.38407	0.105689	-0.111678	0.790061	-0.0741932	0.140424	-0.332649	-0.277092	-0.537502	0.579536	0.207573	0.419334	-0.119348	-0.875307	0.573141	-0.836818	-0.292423	0.826459	0.498335	-1.23326	-0.588678	0.100461
ENSG00000127922	-0.592196	-1.17198	-0.0487809	0.0184941	-0.767564	-0.10623	-0.311094	-1.04911	-0.602577	-0.20897	0.0934693	0.3761	0.824055	-0.0676317	-0.824847	-0.296288	-1.73374	-0.134781	0.453072	-0.400471	-0.0130879	-0.258972	0.0725679	0.745684	-1.4176	-0.125743	2.84764	0.207703	0.218061	-2.31506	-0.140209	0.941543	-0.961648	-0.261566	0.778667	2.05041	0.506509	-0.246811	0.145412	-0.983563
ENSG00000127946	2.78348	0.682899	-0.0231649	0.185706	-0.633114	1.52824	-0.186615	0.708354	-0.42479	-0.0807979	0.462336	0.300762	-0.483353	-0.439662	0.187934	-0.0193004	-1.10722	-0.255932	-0.454189	-0.827464	-0.134773	1.05015	0.707392	-1.28198	-0.0394187	-0.0305397	1.0449	-0.263643	1.82631	0.281324	1.77841	-1.92636	-0.0996729	1.40067	1.50982	-1.45321	-0.399147	-1.15201	-0.536612	-0.403084
ENSG00000127947	0.0689738	-1.00672	-0.253007	-0.950962	-0.583526	1.00311	0.082572	0.83561	-0.0797298	0.0418725	0.742768	0.07063	-0.204212	0.174072	-0.805677	0.00920445	0.599868	-0.374479	-0.806203	-0.639713	0.545342	-0.218982	0.474853	-0.242903	-0.56984	-0.547889	0.231911	-0.730086	-0.125355	-1.46001	0.406714	-0.377649	0.179392	0.629511	0.0712562	-0.856414	-0.146694	-0.558373	0.55123	0.0524877
ENSG00000127948	0.780909	1.18144	-0.736886	-0.554574	-0.198551	4.03604	-0.295917	-1.06954	-0.0690496	-0.0322	-0.0839935	-0.186008	-0.340364	0.704414	-0.96618	0.682879	-0.786074	-0.741926	0.202115	0.693792	0.0225199	-0.221818	0.101956	-0.337278	0.135575	0.130986	0.324351	-0.824004	-0.217421	-0.630336	-0.23424	0.339728	-0.710752	0.190577	0.297009	-0.772108	-0.650006	-0.00842812	-0.142783	0.172945
ENSG00000127951	1.05146	-1.34548	0.402695	-0.475145	-0.0531547	-0.836105	0.256869	1.27282	-0.319473	-0.0407042	0.00138281	-0.458126	1.46354	-0.144649	0.426341	-0.615652	0.293247	1.54488	-1.01493	0.107126	0.773335	2.37539	-0.177799	0.444746	-0.476387	-0.436389	0.0195493	0.341874	0.652009	0.190127	0.470235	0.191311	-0.314778	-0.102893	-2.20885	-0.697131	0.0896867	-0.58917	-0.100008	-0.533135
ENSG00000127952	0.550908	-0.15328	-0.469867	-0.462822	-0.82385	0.0208284	0.0764251	-0.386678	0.395209	0.154448	-0.457962	0.30394	0.10592	-0.15463	-0.673648	-0.0619404	0.728581	0.546587	-0.522751	0.623127	-0.551423	0.201828	0.0111139	0.321343	-0.668498	-0.125343	0.514478	0.0498957	-0.0174015	0.953867	1.46651	2.21347	0.0386616	-0.902658	-0.207456	-0.716791	0.107927	0.433092	0.2959	0.144357
ENSG00000127954	1.95657	-1.24397	0.113241	-0.18639	-0.0165431	3.04166	-0.145236	2.56106	-0.297347	0.136154	0.274749	-0.108781	-0.690962	-1.05693	0.433481	-1.99028	-1.06117	0.0744715	-0.55109	-0.606746	-0.0712411	0.095793	-0.126176	-0.205601	-0.0219885	0.536723	-1.13371	0.670815	-0.0491413	0.586341	-0.419226	-0.308339	-0.510478	-0.424016	0.441805	-0.382118	-0.453254	-0.0983615	0.0965117	-0.364857
ENSG00000127980	-0.612452	-1.05461	0.939421	0.0113938	-0.437405	0.0686557	-0.315149	0.289704	0.305357	-0.046623	-0.47102	-0.00547051	-0.251705	-0.0717659	-1.08926	0.141199	-0.82201	-0.0492815	-1.12008	-0.323131	0.469124	-0.115196	-0.523474	-0.595378	1.32214	0.404308	-0.757269	0.284516	0.0681756	0.35418	-0.301027	0.0204653	0.0745317	-0.141638	0.591772	-0.305925	-0.61445	-0.669154	0.39879	0.778454
ENSG00000127989	-0.201975	-1.46775	0.138766	-0.149203	-0.19009	-0.377229	-0.912516	-0.180825	-0.178281	0.179623	-0.585854	0.0965826	-0.32567	-0.868888	2.80592	0.0656479	-1.12613	-0.176834	0.286999	0.23064	-0.628599	1.42921	-0.22116	-0.171338	1.35018	-0.84096	0.527564	-0.403338	-0.0636929	0.633792	0.0768777	0.270587	-0.710137	-0.844817	-0.465407	-0.355423	-0.580742	0.324909	-0.217131	-0.38671
ENSG00000127993	-0.313084	-1.43185	0.0108866	-0.370398	-0.460691	0.177748	-0.759561	0.277906	-0.267731	-0.0901101	-0.429579	-0.15367	-0.795943	-0.882561	0.886004	0.144361	-0.744509	-0.185903	-0.430268	0.816004	0.434557	0.989844	0.316659	-0.659912	-0.888774	-0.14108	0.0032699	0.543716	-0.164117	-0.80981	0.0218778	0.566022	0.232238	-0.0154947	0.414416	-0.236229	-0.220807	0.0253235	-0.282286	0.024768
ENSG00000127995	-0.476684	-1.40977	0.373418	0.924636	-0.669495	-0.599325	0.731567	-0.725036	-0.238602	0.0952773	-0.0582021	0.237604	0.163158	0.186806	-1.56676	-0.705042	0.065228	-0.642138	-0.596325	-0.78513	-0.200281	-0.522147	0.371064	-0.639098	-0.225154	-0.511421	-0.869651	1.06255	-0.985857	0.933033	0.639111	0.243004	-0.024248	0.428311	-0.164552	0.199681	-0.536424	-0.188051	0.212399	0.70159
ENSG00000128000	-0.0911967	-0.614342	-0.60812	0.159405	0.192818	-0.587538	-0.0058468	-1.44238	-1.01914	-0.338298	-0.394788	-0.0913991	-0.179487	-1.04382	1.4648	0.53128	0.475359	-0.185582	-0.861523	0.349907	0.233105	1.70253	0.51947	-0.819051	0.104517	0.205456	-0.165379	-0.0465977	-0.469004	-0.449134	0.267142	1.13965	-0.161861	0.0602435	0.045249	-0.994896	0.339835	-0.298609	-0.304774	0.504427
ENSG00000128011	1.24631	1.97617	-0.0801383	0.467747	-0.364395	0.668577	0.143547	0.634943	0.167112	-0.10745	0.0379297	0.068438	-0.941813	-0.268481	-1.71776	-0.318692	1.93487	0.642646	0.444324	1.26188	1.49571	0.0891224	-0.381533	0.7936	1.58132	-0.0809295	0.242303	-0.114516	-0.306568	-0.0502345	0.540161	-1.46625	-0.632485	0.224942	0.489551	0.068002	-0.128229	-1.16177	0.713963	0.654189
ENSG00000128016	-0.2093	1.6328	-0.0594979	-0.350785	-0.904919	4.38397	0.366012	-1.21155	1.23497	0.224553	-0.34024	0.576281	-0.933059	0.165003	-1.07513	0.00816616	1.45021	0.0259727	0.972979	1.62417	1.68552	0.820992	-0.691569	0.706708	-0.607755	-0.250865	0.736477	0.850006	0.20149	-0.484678	-0.871163	-0.603975	-0.0665852	-0.196701	0.721535	-0.72017	0.350235	-0.23944	0.603593	-0.590588
ENSG00000128039	-1.51337	-0.590592	0.282124	-0.0158671	-1.22934	-0.772432	-2.16042	0.297034	1.68268	0.376409	-0.357884	-0.698211	0.708722	-0.375829	0.42045	2.23369	-0.494532	-0.900548	0.681218	-1.1759	-0.8648	-1.3747	1.21	-0.222723	-0.490736	-0.95848	-0.0427097	1.74401	1.74358	1.87466	0.749849	0.671465	-1.37208	0.561387	-0.145023	-0.644705	1.18245	-1.45002	1.08707	-0.207849
ENSG00000128050	0.228821	-0.540007	-0.667433	1.11811	-0.60561	-0.497388	1.03729	-0.242722	0.661367	0.209735	-0.0542216	-0.0935594	-0.392312	0.0527645	0.222195	-0.601963	-2.21227	-0.0813029	-1.14784	0.00479807	-0.403	-1.41373	-0.25371	0.937666	1.1376	1.55102	-1.39555	-0.147952	-0.550183	-0.585874	0.586545	-1.20717	-0.255401	-0.135758	-1.64564	-0.405513	0.174444	0.470773	0.46391	1.59556
ENSG00000128059	-0.714099	-0.701951	0.224699	0.0182655	0.000925565	-0.345864	0.430612	-0.392023	-0.626712	0.238361	-0.063758	-0.816232	-0.528668	-1.08361	-0.571163	-1.31138	-0.241573	-0.0170786	-0.790984	-0.289233	-0.195386	-0.763566	1.74384	-0.362776	0.0149068	1.80395	0.183565	-0.700016	-0.202399	-1.20136	1.61533	0.136346	0.510157	0.0561406	0.354812	0.701923	-0.288582	1.25663	-0.949324	0.158829
ENSG00000128159	-0.498984	1.41747	0.192824	0.312862	-0.139943	-0.236674	-0.0725713	-0.267896	-0.491931	-0.122566	-0.0379588	-0.123778	-0.55271	0.402732	0.255701	0.0380295	-0.748296	-0.431344	-0.0728344	0.780161	0.226236	-0.0509842	-0.588059	-0.490925	-0.0948246	-0.354923	-0.633615	-0.60858	-0.0872908	-0.135323	-0.307585	0.50241	-0.133156	0.0146637	-0.167037	0.145955	0.0484901	0.806319	-0.0515434	0.525501
ENSG00000128185	-0.733458	1.12512	0.165659	-0.194242	-0.2278	-0.395572	-0.23449	-0.342346	0.0119691	-0.363199	-0.339106	0.195917	0.871574	-0.0772448	-0.386503	-0.966378	0.0435485	0.237467	-0.386128	2.45864	-0.238164	0.463679	0.251949	-0.344258	0.773802	0.153818	0.00845786	0.962948	-0.307303	2.30575	0.364243	-0.829862	0.650452	-0.468982	0.320817	-0.336559	-0.0761436	-1.2537	-0.110364	0.411957
ENSG00000128191	-0.42625	0.606378	1.2129	-0.0146657	0.787829	-0.0216275	-0.247743	-0.0451239	-0.338257	-0.139111	-0.539817	0.154564	0.333137	-0.416313	-0.165081	-0.332234	-0.407971	-0.0765592	0.69616	0.112634	0.214503	-0.0586063	-0.271132	-0.671367	-0.032388	-0.222967	0.216831	0.148934	0.404456	-0.963878	-0.235207	0.678156	-0.29104	-0.216575	0.180146	0.30403	-0.347213	0.937024	-0.429458	0.837228
ENSG00000128203	0.885042	0.144346	0.178061	-0.51027	0.379282	0.253855	0.553498	-0.0806307	-0.391379	0.0175692	-0.531046	-0.861483	0.331231	-0.189062	0.000621313	-2.17322	2.3556	2.22334	1.01583	0.395852	0.0238827	-1.35828	-0.164058	-1.08417	-0.936293	0.41525	-0.144154	0.212306	0.0281167	1.16448	-0.125956	0.563851	-0.405078	1.26915	-3.2025	-0.489688	0.628327	-1.10527	1.29926	-0.545101
ENSG00000128228	-0.860075	0.849349	0.187195	-0.228874	-0.0283908	0.224941	-0.399361	0.193121	-0.182906	-0.224841	-0.558478	-0.24164	0.390965	0.0340716	0.274747	-0.721131	0.310142	0.462451	0.380483	3.00869	-0.478378	-0.342809	1.03704	-0.181164	-0.709117	1.78362	-0.49288	1.55339	-0.223198	-0.798058	0.316881	0.0189844	-0.308842	-0.647287	-0.802344	1.3124	0.312098	-0.954373	1.54405	-0.638113
ENSG00000128245	0.078316	-0.795369	-0.25661	-0.841807	-0.284997	-0.418496	-0.300773	-0.39736	-0.0821161	0.00928965	3.1923	0.881965	-0.00857647	-0.56035	-0.126139	-0.857974	0.556447	-0.551854	0.101594	-0.0209175	-0.726762	-0.820805	-0.43977	1.04474	-0.829288	0.200955	0.272546	0.416077	-0.227794	-1.10913	0.361504	-0.726528	0.0025644	-0.171728	0.546125	-0.426996	-0.176003	0.72886	0.439152	0.895707
ENSG00000128266	-0.335052	1.03933	-0.258611	-0.269743	0.287461	-0.210402	0.0409043	-0.365533	-0.646123	0.459102	8.78766	-0.0205081	-0.579287	-0.174465	0.181724	-0.05697	0.706053	-0.171986	-1.37035	0.647027	-0.115226	0.0950943	-0.0440356	-0.845644	0.507751	0.0234919	-0.824074	0.230343	-0.278464	0.485644	0.226195	0.0542653	-0.22284	-0.507587	-0.321295	-0.0539697	-0.112551	1.19028	-0.405104	-0.42024
ENSG00000128268	1.3478	1.10255	0.573879	-0.14542	0.0903292	-1.21522	-0.0232002	1.22176	0.124085	0.0437694	-0.000153754	-0.116066	0.16398	-0.690864	-0.32156	-1.89375	0.179263	-1.19092	3.08486	-1.54298	0.144504	-1.59875	-1.04998	1.34168	1.59667	4.52071	0.410535	0.00774026	3.02303	-0.391393	-0.704204	0.340062	-1.33454	0.179338	3.90888	-0.123276	1.2577	-0.31863	1.02903	1.09879
ENSG00000128271	3.87448	1.84238	-0.417727	-0.369088	-0.953433	-1.32703	0.813938	-1.50295	0.106291	-0.106126	0.411463	0.228024	-1.19894	-1.2886	-0.136782	-3.10759	-0.384853	0.0411841	0.112517	-0.162422	0.257319	0.0511745	-0.284103	-0.312129	-0.863971	-0.00288144	0.395583	-0.234895	-0.861538	0.604066	0.673369	-1.66217	0.282641	0.675587	1.15716	0.346691	-0.403615	-1.5325	-0.404591	0.645127
ENSG00000128272	0.325177	0.349318	-0.280824	-0.262851	-0.159138	-0.424678	-0.0913489	-0.208499	0.462427	-0.125815	0.641957	-0.04209	-0.254295	0.152296	-0.542314	-0.5337	0.663198	-0.329942	0.19384	0.264566	-0.718638	-0.454204	-0.103598	-0.322531	-0.607418	0.110928	-0.720241	0.673455	-0.454361	0.513124	-0.385443	-1.03877	0.464333	-0.669975	0.220417	-0.495843	0.0363529	-0.0936414	0.615327	0.12194
ENSG00000128284	-0.762532	-0.293919	1.61047	1.15168	0.193413	-0.220189	0.0322471	-0.1851	-0.2449	-0.00498215	-0.101524	-0.596192	0.828241	0.345624	-0.600314	-1.4102	0.0545026	1.32057	0.472554	-0.113843	-0.827252	0.23103	-0.89625	-0.281389	-0.32155	-0.111587	-0.0887142	-1.68013	-0.450664	0.0939529	1.11365	-0.076414	-0.53805	0.158421	-2.97764	-0.167416	0.102329	0.462759	1.17579	-1.0407
ENSG00000128294	0.875147	2.2794	0.905605	-0.378945	-0.243476	0.148725	-0.17518	-0.339176	-0.064752	-0.0272288	0.57633	0.148014	-0.964412	-0.964602	-0.302197	-0.895459	0.469123	-0.212408	-0.653818	0.981676	-1.44347	-1.06358	1.03821	0.705872	-0.664629	-0.0870848	-0.746527	0.567625	0.115093	-1.32357	-0.099148	-1.22735	-0.182853	-0.658242	0.741849	-0.340159	-0.480496	-0.903469	-0.390865	0.662495
ENSG00000128309	0.605591	1.55996	-0.198657	0.17603	1.0369	-0.141398	-1.37232	-1.16863	0.0828772	0.243568	0.562666	-0.34496	0.445803	-0.501586	-0.509026	-0.0973015	1.61583	-0.535399	-0.0975315	1.53862	-0.243602	0.307821	0.171709	0.350735	-0.340442	0.377686	0.586049	0.961269	-0.543718	0.469582	0.417585	-0.35022	0.317926	-0.242968	0.508782	0.482349	-0.287604	-0.615407	-0.292713	0.0672003
ENSG00000128311	0.702617	1.41947	-0.516107	-0.112035	0.106766	-0.14239	-1.15317	0.944103	-0.400533	0.0218133	1.19106	-0.395092	-0.263219	-1.00468	-0.585482	-0.718271	-0.179158	-0.530661	-0.695699	2.28493	-0.379356	1.58139	-0.0431353	0.642198	0.715745	-0.0526276	-0.526219	0.50377	-0.125272	1.69358	-0.178531	-0.51487	-0.301928	0.510137	0.562626	0.683485	0.0825315	-1.19001	0.818654	0.972671
ENSG00000128335	-0.754167	0.345819	0.893527	-0.565148	0.217575	1.32169	-0.0452905	1.20851	-1.02764	-0.575966	0.0687896	-0.572279	-0.576502	-0.496939	-0.27531	-0.941902	0.913101	3.1476	0.435334	0.348141	-0.00101658	0.947212	-0.62985	0.00957488	-0.6167	-0.326718	-0.121665	-0.526772	-0.464709	0.259611	0.80465	0.0680122	-0.503272	-0.221829	-2.7738	-0.00712066	0.272124	0.152373	0.0803892	-1.20773
ENSG00000128340	1.31218	0.93904	-0.266161	-0.313627	-0.463954	0.978108	-0.191954	-0.245426	0.26913	-0.00521802	-0.302537	-0.0390098	-0.740083	-0.132191	-0.318733	-0.350466	0.248584	0.12367	0.357901	0.273667	0.799464	-0.111346	0.0729216	-0.0243136	-0.503098	-0.0771673	1.43373	0.204928	0.0692432	0.382737	-0.781727	0.108622	-0.19291	-0.170934	0.316053	-0.491169	-0.0759838	-0.929981	-0.197075	-0.409637
ENSG00000128383	2.02967	0.474125	-0.165435	0.0877508	0.0167961	1.55626	-0.571459	1.17138	-0.235529	-0.0393041	-0.141593	-0.365603	-0.342019	0.623948	-0.109636	0.301755	-1.10828	1.54673	-0.26151	-0.457118	0.728646	-0.363019	-0.317853	0.352783	0.0648295	0.00993286	-0.0540092	-0.965214	-0.143775	0.847066	0.209766	1.27837	-0.275722	0.226237	0.169967	-1.05951	0.491168	0.787805	-0.236246	-1.04397
ENSG00000128394	-0.737854	-0.0329283	-0.213534	-0.0406032	0.153784	-1.10155	0.974736	-0.583393	-0.625054	-0.280257	-0.433488	-0.739045	-0.335323	-0.690614	-1.73796	-0.825589	1.25776	2.11272	-0.214395	-0.165607	-0.883455	-1.60103	0.690772	-0.177471	-0.178846	-0.389492	0.554301	-0.0134085	0.060474	-0.390119	-0.536618	0.609305	-0.0359199	0.118982	-1.69593	0.448876	0.277017	0.0919787	0.920445	-0.261684
ENSG00000128463	-0.120018	0.718459	0.0907576	-0.804491	-0.0640864	-0.031281	-0.239374	-0.294231	-0.400009	0.271911	-0.553535	-0.194613	-0.338825	0.139621	-0.218535	-0.0453885	-0.930543	0.246364	-0.680853	-0.147177	-1.09721	0.9146	-0.349996	-0.0552363	0.216111	0.151476	0.620905	0.656436	0.188703	-1.02134	-0.380288	-0.204444	0.21416	-0.195253	0.157247	0.206744	0.0682743	-0.661892	-0.112988	-0.0217082
ENSG00000128487	-0.663286	-0.249283	-0.0444279	-0.201092	3.93259	-0.438979	-0.436551	0.25652	2.67292	-0.0128854	-0.190622	-0.154	0.00118093	-0.358311	-0.465272	0.6191	0.467046	0.0835028	-0.305281	-0.275007	-0.732654	0.844214	0.0864759	-0.415728	0.165108	0.49224	0.991631	0.0440068	0.157403	-0.463205	-0.151133	-0.402939	-0.177644	-0.110889	0.0271655	-0.319176	-0.672375	0.473335	-1.1287	-1.18539
ENSG00000128512	-1.80937	-0.0055476	-0.633165	-0.451839	-0.209428	4.06689	-2.0245	2.34606	-0.69864	-0.654214	-0.0938849	-0.752686	0.266229	1.97498	0.291924	0.866906	0.418967	2.54668	-0.293787	-0.736993	-0.771971	-2.44185	-0.617438	0.157193	1.99654	0.676845	-0.642503	0.238892	0.702637	-0.126265	0.992772	-1.09697	0.170967	-0.161476	-2.23315	-1.94777	0.327275	1.17305	0.51255	1.14362
ENSG00000128513	-0.742754	-1.84633	-0.0694605	-0.478379	-0.40705	0.49798	-0.138341	-0.331872	0.229628	-0.0715086	0.317025	0.513569	-0.392685	-0.120452	0.654029	0.359889	-0.712114	0.881954	-2.81643	0.723366	0.669391	0.496632	-0.183909	-1.07961	0.70821	-0.00203955	0.528434	-0.162785	-0.809633	0.70401	0.0610099	0.115996	-0.588504	0.489402	1.70389	-0.405355	0.584997	1.29108	0.306888	0.266632
ENSG00000128524	-0.283829	0.258082	-0.306311	-0.51393	0.16397	0.0472332	-0.562283	-0.534807	-0.116789	0.0704233	0.09069	-0.102852	0.832067	0.0221687	0.685075	-0.0138422	-0.17431	-0.170683	-0.354178	0.531057	-0.357458	0.100462	-0.0387728	-0.0486995	-0.466586	0.31211	3.28324	-1.74627	-0.0596693	0.805679	0.469975	-0.776998	0.268279	-0.0649796	0.0949632	-0.344694	-0.33292	0.0239108	-0.0235091	-0.0340057
ENSG00000128534	-0.673351	-0.935075	0.0372695	-0.261582	-0.292181	-0.030987	-0.392793	-0.387178	-0.636569	0.00118672	-0.584109	-0.258716	-0.294455	-0.202452	-0.00270306	-0.00412432	-0.0294033	0.108773	-0.335006	0.0482482	0.0407981	0.0982239	-0.527156	-0.335465	0.593958	-0.464785	-0.883547	-0.165519	0.245159	-0.347558	-0.62309	0.0429994	0.0151258	-0.370838	0.00777482	0.621498	0.107994	0.0237199	-0.480197	-0.259188
ENSG00000128536	-0.100969	-0.565748	0.782223	3.6311	-0.0547963	-0.172411	-0.812488	0.28186	-0.47378	0.0148037	-0.633056	-1.16492	-1.07769	0.404877	-1.7809	-1.20268	-0.244758	0.366294	0.589097	0.453878	-0.171487	1.98627	1.58884	-1.62793	0.611657	0.804219	-1.17728	0.511346	1.71393	-0.138063	-0.569097	0.96429	-0.833869	-1.23561	1.00225	-0.506579	0.735837	0.887053	-0.192866	-1.27669
ENSG00000128563	-0.65996	1.61552	0.00667304	-0.277817	-0.0959953	-0.238028	-0.209418	-0.184846	-0.166974	0.0903496	-0.238953	-0.321211	-0.512391	0.452509	-0.0672771	-0.0669241	-0.467257	-0.05464	-0.711812	0.09249	0.0468503	0.185891	-0.662753	-0.732683	-0.00233608	-0.401431	0.303915	0.130097	-0.124081	-1.07507	0.0222194	0.153497	0.299901	-0.660674	0.272391	0.600149	-0.309842	-0.0688907	-0.156574	-0.364847
ENSG00000128585	-0.136963	-0.747716	-0.106848	-0.328648	0.191993	-0.162443	-0.67967	0.375289	3.64235	-0.0685728	-0.477728	-0.298107	-0.287669	0.0771742	-0.446618	-0.0889986	0.187809	0.190867	-1.01777	-0.0172496	0.00363221	0.143062	-0.478326	0.261217	-0.277267	-0.134604	-0.711742	-0.963705	-0.13932	0.382247	-0.0243387	-0.411054	-0.0275178	-0.143465	0.613898	0.733741	-0.376514	-0.0678084	-0.23236	0.291276
ENSG00000128590	-0.671785	-1.99313	0.761325	-0.283242	-0.260918	1.40383	-0.123627	-0.792183	0.503239	0.072978	-0.209012	0.0500999	0.403902	0.91025	0.388971	-0.625052	0.259184	-0.295528	-0.520477	0.638102	-0.276628	0.748129	0.754383	-0.395324	0.0597558	1.1894	0.0590741	-0.177493	-0.370944	-2.10178	0.353917	-0.404771	-0.150773	-0.917764	0.998469	-1.06028	-0.522012	-0.873059	1.95148	-0.287562
ENSG00000128594	4.61387	0.858584	0.625912	0.66879	0.149831	-0.498874	-0.0269632	1.65511	0.136981	-0.397463	-0.037199	-0.299753	-0.694758	-0.644096	-1.14493	-0.332911	0.00646265	-0.421096	0.981501	0.209616	0.117396	-0.0145754	-0.683822	-0.7724	-0.745822	-0.444195	0.557782	-0.410746	0.819167	1.64021	-0.0370782	0.19932	0.260669	0.0585954	-1.02482	-0.596963	-0.582585	-0.804373	0.257044	0.560171
ENSG00000128595	-0.598717	-0.614936	-0.131882	-0.422656	-0.314773	-0.136228	-0.23129	-0.76755	-0.807826	-0.0845308	1.01096	-0.620492	1.25207	0.664492	1.36342	-0.240095	0.105645	-0.456087	-0.522824	-0.609973	0.331198	-0.238114	0.0647107	-0.179886	-0.97586	0.5967	1.51024	-0.839286	-0.497891	-2.35525	0.636849	-1.08361	0.105293	0.0546636	-0.260024	-0.303996	0.120817	-0.0156607	0.953842	0.51207
ENSG00000128596	0.0478994	-0.288198	3.83925	1.57497	-0.781438	0.383729	-0.133949	0.328191	0.244582	0.358273	-0.529322	-0.82327	0.336187	-0.73141	0.2213	0.786283	0.517081	-0.145578	3.56976	-1.84987	-1.92519	0.940533	-0.564233	-0.351922	-0.821302	-0.821137	1.2918	0.561302	0.311965	-1.75079	0.373486	0.836387	-0.562753	-1.22603	-0.275166	-0.141814	-1.70895	-1.67618	0.885574	0.77567
ENSG00000128604	0.3865	0.532485	-0.678099	-0.97376	-0.338549	-1.03187	0.639554	0.213705	-0.110524	0.110568	0.173025	-0.27349	2.99766	-1.27709	-0.249079	-0.679939	1.12148	1.25032	0.537671	-0.898219	-1.08344	-1.15954	0.0972369	0.0655103	-0.0649408	-0.163064	-0.338958	-0.569318	-0.06722	0.521541	-0.640347	0.256419	-0.428057	0.642588	0.136106	-0.872394	0.623238	0.253352	0.919987	0.937936
ENSG00000128607	-0.257698	-1.27291	-0.166882	-1.30603	0.700391	0.117696	-0.217753	-0.328951	1.782	-0.284917	-0.165632	-0.437831	0.172683	-0.43792	-1.39087	-0.280943	-0.116976	-0.0585478	0.198062	1.08029	-0.0090014	0.172754	-0.0591536	0.535463	-0.200646	-0.0142814	0.869081	0.817894	-0.0974543	-1.31276	-0.224907	0.493116	0.741222	-0.201357	0.309564	1.45953	-0.0593548	0.45435	0.378596	-0.300774
ENSG00000128609	-0.543859	-2.0427	-0.20993	-0.624128	0.464378	0.108778	-0.494246	-0.627129	0.724216	0.115882	1.10271	-0.466134	0.306926	-0.0569259	-0.636484	-0.234618	-0.149365	0.0343595	-0.759911	1.07753	0.681821	0.486342	0.300273	-0.341792	0.90041	-0.338155	-0.445884	0.105658	-0.73505	-1.81609	0.728408	-0.485059	-0.0359934	0.74008	0.209728	-0.189414	-0.397438	-0.0214719	0.43826	1.00887
ENSG00000128626	-0.300501	0.716411	0.350727	-0.0945615	-0.113379	0.0577567	0.0974404	-1.21937	-0.199433	-0.12908	-0.012387	0.0620328	0.18805	-0.662398	-0.06791	-0.653096	-1.3781	0.154248	-0.197657	1.91499	-0.131617	-0.318838	-0.0289372	0.965883	-0.437235	0.339282	0.606651	0.268333	-0.425553	0.682177	0.15136	0.197767	-0.0759594	2.55299	-0.221931	0.747248	-1.05193	-0.653591	1.48896	-1.13542
ENSG00000128654	-1.09535	-0.406061	-0.512155	0.264035	-1.36011	-0.786288	-0.873835	-0.815659	1.12303	0.0383159	-0.221447	0.205646	0.0211932	-0.21074	2.54913	0.453117	-0.541341	-0.00666894	1.35679	0.789913	-0.072594	0.267328	0.725352	0.088138	0.278858	-0.693249	0.468187	0.884459	-1.7881	-1.24175	0.762335	-0.32704	0.350697	-0.988919	-0.0607576	1.02728	0.843035	0.657153	-0.440516	1.34838
ENSG00000128694	-0.296317	-1.4569	0.1571	1.60708	0.577039	-0.639951	0.0890192	0.00903625	-1.14992	0.23656	-0.509189	-0.701996	-0.162974	-0.236337	1.62137	-0.17972	0.100244	-0.360974	-0.712283	0.00398381	-1.15875	0.273245	-0.172364	-0.818761	1.8363	-0.0854772	0.456879	-0.468259	0.299336	-0.00870803	0.846727	1.33874	-0.617081	1.38796	-1.35501	0.27438	-0.858184	-1.41208	0.576875	0.429139
ENSG00000128699	-0.609737	-1.60758	0.234943	-0.250836	-0.245626	-0.112755	-0.249652	0.0738894	-0.532351	-0.0337457	-0.342783	0.176432	0.639565	-0.126064	-0.626249	0.48856	-0.0706028	-0.377135	-0.295057	0.0289984	1.10872	-0.718307	-0.430898	-1.0092	0.592838	0.155713	-0.236572	-0.868031	0.556221	-0.303208	0.329494	-0.0976568	-0.259461	-0.194281	0.126206	-0.101323	0.307023	0.056099	0.313449	0.0591393
ENSG00000128708	-0.158261	-1.46692	-0.0955128	-0.792902	-0.348239	1.7435	-0.4239	-0.448084	1.69874	0.2575	-0.21976	-0.245302	-0.302929	-0.294444	0.254232	0.459709	-0.482918	-0.290031	-0.718862	-0.218318	0.531875	0.534422	0.111782	0.701797	0.739968	0.191527	0.00206291	0.817526	-0.111145	-0.734464	-0.177806	-0.176996	-0.57406	0.2405	0.00720105	0.704863	-0.0819086	0.168861	0.722321	0.690118
ENSG00000128731	-0.44879	0.626326	0.745525	0.584471	-0.485893	-0.308095	1.0486	-0.65351	0.00514605	0.12606	0.291399	0.374243	-0.913312	-0.665388	-0.543276	1.0536	-0.130434	0.20941	-1.03179	-0.437081	-0.44403	0.167964	-0.190692	-0.74052	0.0790711	-0.157872	-0.741649	0.477815	0.967829	-0.819943	-0.898807	-0.988411	-0.325696	0.624926	-0.302723	-1.01433	-1.42207	0.580099	-1.76837	0.815041
ENSG00000128739	-0.220607	0.349041	0.739348	0.997232	0.139003	-0.118221	0.684613	0.336643	-0.127298	-0.134819	1.28078	0.0627118	-0.679096	0.216918	-0.303402	0.104008	0.0186953	-0.466206	0.468901	0.534296	-1.27188	-1.08373	-0.232616	-1.3577	-0.34606	-0.0299729	0.194306	0.72299	-0.377098	0.137706	-0.00770911	0.210598	-0.287178	-0.0374375	0.415056	-0.209378	-0.579441	-0.294669	0.0891563	0.932736
ENSG00000128789	-0.197865	-1.05849	-0.224621	-0.331909	-0.470104	-0.241902	-0.253959	-0.677349	-0.377412	-0.0470802	-0.0251992	-0.124675	0.605842	-0.33284	1.40952	-0.626518	-0.397307	-0.371971	-0.340046	0.448086	-0.392534	-0.393073	0.0301842	0.0366352	0.261734	0.250488	0.677619	-0.22726	-0.0355379	1.27525	0.0233847	-0.829984	-0.00959038	-0.397395	-0.768224	-0.39682	0.212232	-0.0673494	-0.121633	0.0974142
ENSG00000128791	-0.622547	-0.503649	1.13683	-0.619329	0.156782	0.137542	-0.121097	-0.1373	-0.586413	-0.188533	2.26356	0.518886	0.469797	-0.724349	-1.17823	0.396289	-0.100295	-0.111158	-0.618147	-0.839988	-1.018	-0.272967	-0.342468	-0.333491	-0.316057	-0.0347593	-0.069111	1.07699	-0.121859	-0.173814	1.64675	0.626132	0.0681191	-0.188232	0.291655	0.050775	-0.663237	-1.10903	0.165591	0.693934
ENSG00000128815	1.35633	0.928231	-0.610864	-1.36373	-0.412052	0.211388	2.38781	0.634978	0.088565	0.215599	-0.246752	0.225311	-0.710109	0.131373	-0.580602	0.395599	0.736418	-0.0987593	0.295687	-0.65654	-0.21485	1.25129	-0.136013	-1.64559	0.605873	-0.662819	-0.0624261	-0.325098	0.144181	0.557117	-0.867924	0.325137	-0.214824	0.479268	-0.734453	-0.146824	-0.0980548	0.5448	-0.611554	0.651876
ENSG00000128829	-0.603185	0.246803	-0.0325753	0.131408	0.691494	-1.52912	-0.026981	-0.131382	-0.421231	0.348943	-0.194983	0.487004	1.5777	0.405402	0.283637	-0.271718	0.853694	-0.234243	-0.246045	-1.05796	0.340352	-0.932244	0.52757	0.422759	-0.271477	0.771545	-0.182037	0.442789	-0.0221136	0.223264	-0.471992	-0.314581	-0.0254625	0.224256	-0.0820342	-0.175697	-0.368581	0.179151	-0.648905	1.41762
ENSG00000128833	1.28621	-0.772213	-0.38115	-1.04698	-0.0787378	-2.13265	0.599703	1.64936	-0.484722	-0.170834	0.102081	0.0607355	-0.706865	1.41432	2.34099	1.7359	2.40394	-0.269573	0.615502	-0.00549608	-0.174252	2.09529	-0.0727439	-2.47883	0.230518	-1.98445	-0.130431	-1.00363	-1.05636	-0.631077	-0.163865	0.610891	-1.12456	0.121866	1.77523	-0.124255	2.68424	0.21981	0.586012	0.0415876
ENSG00000128872	-0.0519266	-1.21938	0.427547	0.516032	-0.290051	-1.84695	-0.176478	1.30255	-0.556216	0.137633	-0.353454	0.24093	0.298198	-1.13867	-0.447674	-0.326667	3.27028	2.14874	-0.789515	0.0879681	0.136205	0.71544	-0.299303	0.260205	0.470233	-0.0170796	0.592138	0.35149	1.16479	0.780974	0.48327	0.99464	-0.333408	-0.495243	-0.444946	0.0576077	1.34807	1.49843	-0.701883	-0.634321
ENSG00000128881	-0.394104	1.00172	0.348983	-0.074097	0.0363469	0.653364	0.0824251	-1.09815	0.829435	-0.365447	-0.144741	-0.354707	0.511579	0.0131544	0.850913	0.163906	1.04554	0.0144686	-0.504583	-0.448354	-0.611306	-0.207235	-0.592271	0.171493	-0.0260536	-0.494513	0.0244724	-0.185658	-0.368979	-1.7545	0.83075	-0.352018	0.331997	0.0242865	0.250767	0.506704	0.0414539	0.451417	-0.70801	0.249904
ENSG00000128891	-0.940658	-1.06851	-0.535531	-1.37816	-0.287453	0.577642	1.1581	-0.324021	-0.277279	0.0130566	-0.529362	-0.404848	-0.509174	-0.167726	-1.28112	-0.0144711	0.340387	0.233353	1.04921	0.58162	-0.243175	-0.0494467	0.235135	-0.977598	0.29098	0.196722	-0.790821	0.529561	0.310494	0.693102	-0.786427	-0.839298	-0.601966	0.267818	-0.387222	2.06222	0.241198	0.532585	-0.120947	-0.207254
ENSG00000128908	-0.269439	-0.544255	-0.00424492	-0.368998	-0.140037	-0.156101	0.130588	-0.306101	-0.121315	-0.152234	-0.292126	-0.106967	0.467532	0.563067	-0.462578	-0.0325344	-1.63122	-0.308255	-0.328998	-0.140008	0.648085	0.14565	-0.212615	-0.554536	-0.311964	-0.216169	0.186135	0.176695	-0.353787	-0.362085	-0.0255422	0.0665289	-0.127103	-0.572643	0.253769	-0.0725189	-0.00208343	0.475797	0.0264193	0.118597
ENSG00000128915	-1.02275	-1.3324	-0.109252	0.109403	-0.371715	0.220418	0.317909	0.00328277	0.265035	0.0643002	-0.511629	0.356763	0.488305	0.347716	0.438135	-0.143025	-0.995387	0.0539564	-1.05265	0.215539	-0.37146	-0.1329	-0.736755	0.0497053	0.68622	-0.478394	0.496719	0.275701	0.0893452	-0.571213	0.410953	0.854097	0.213926	-0.143202	-0.0627695	-0.539254	-0.399337	0.657082	-0.0921761	-0.160655
ENSG00000128918	-0.522383	-1.65142	-1.76945	0.305425	-0.220096	1.85054	-0.156244	3.79787	-1.23313	-1.09414	0.849855	-0.216349	-0.639053	-0.094425	-0.324176	-0.663994	0.0020272	-0.227599	0.832893	1.12578	-0.528	-2.46003	0.793357	-0.845078	-0.120791	-1.18849	-1.01277	-1.64625	-0.690513	0.292623	-0.385359	-2.20598	-0.7203	1.99326	-0.903234	-0.845906	1.71058	-1.47475	1.0521	0.818845
ENSG00000128923	0.188469	0.776233	-0.168237	-0.864805	-0.740577	-0.379602	-0.00511638	-0.933077	-0.233756	0.00912275	-0.0271179	0.084807	-1.48062	-0.622779	-1.35346	0.286199	-0.414008	0.533927	-0.910854	0.249944	-0.738809	0.363403	0.264881	0.813577	-0.0872344	-0.0179936	-0.409677	0.743509	0.332923	-0.992929	-0.612818	0.715609	-0.46927	-0.332697	0.65857	-0.0468896	0.262611	0.352098	-1.12152	-0.156445
ENSG00000128928	-0.0449331	1.16089	-0.30723	-0.202346	-0.30371	-1.21287	-0.0225502	-0.669854	-0.409979	-0.165826	0.159546	-0.353536	-0.714277	-0.360449	0.408896	0.0209934	0.0701357	-0.373861	0.208242	-0.875748	0.0800286	-0.347417	0.533245	-1.56569	1.10699	-0.470308	0.260793	-0.947088	0.613258	0.526029	-0.534263	-0.357923	-0.51629	0.884248	-0.024825	0.485797	-0.606987	-0.485122	-0.0731791	0.30991
ENSG00000128944	1.53369	0.169789	-0.53616	-0.135155	-0.160915	-2.53243	-1.25657	0.184206	2.40082	0.0148832	-0.496832	-0.345913	-0.123948	-0.756563	-0.345206	0.788861	-0.204797	-0.507756	0.0891681	-0.734637	-0.38244	1.06683	0.396391	-0.621109	-1.32027	0.410152	0.581956	-0.303011	0.581815	0.133907	-0.235297	0.848177	0.399645	-0.874137	-0.580118	0.569914	0.0758424	-0.0329599	-0.0528123	-1.11918
ENSG00000128951	-0.329273	-0.0479425	-0.0383967	0.0659598	-0.302865	-0.403693	0.370497	-0.469481	-0.500294	0.497283	0.617805	1.57	-0.563221	-0.94781	0.943722	0.0178267	-1.69807	0.107283	-0.0435848	-0.445101	-0.35616	-1.28924	0.108769	1.03849	-0.170014	0.0161816	-0.185284	1.85015	-1.41899	0.6982	0.928583	0.799495	0.198579	-0.900803	1.03324	0.677522	0.948121	0.419808	0.103875	-0.642386
ENSG00000128973	-0.441737	0.623681	-0.440244	-0.0844914	-0.280128	-0.872775	0.207421	1.42789	0.200381	0.101372	-0.0112925	-0.193108	0.738708	-0.0497902	0.465169	0.00129477	-0.771615	-0.555787	-0.157556	0.254317	0.125731	-0.542894	-0.526001	0.645779	0.551071	0.214443	0.440608	-0.298389	0.215137	-1.21555	-0.0512707	-0.277718	-0.191678	0.20696	-0.228349	-0.489604	0.753054	0.121963	0.957629	-0.014311
ENSG00000128989	0.566398	-1.01284	-0.189616	-0.921825	-0.135878	-0.68663	-0.522851	-0.341565	-0.612555	0.303932	0.395646	-0.685721	-0.851581	0.247046	-0.328425	-0.115466	0.159829	0.350597	-0.310581	-0.383912	-0.0593526	0.887165	-0.0153965	-0.366227	0.116217	0.162124	2.18306	0.520559	-0.154689	-0.630193	0.263731	0.0773918	-0.25655	0.178059	0.717008	-0.0561264	-0.0939875	0.210457	0.3954	0.905342
ENSG00000129003	-0.610075	-1.35201	0.555458	-0.468107	-0.0636531	-0.288376	0.515908	-0.447363	-0.635213	0.180139	-0.108429	-0.0796529	0.715502	0.499092	-0.0296072	-0.0605424	-0.454452	0.423718	-0.546443	-0.0423105	0.277684	-0.313917	-0.395035	-0.352044	-0.474912	-0.62784	-1.00798	-0.281297	0.222358	-0.800956	-0.0307587	0.396322	0.0947235	0.220449	-1.14598	0.0458697	0.114913	0.453461	0.253555	-0.0330626
ENSG00000129007	1.27369	0.45131	-0.44819	-0.683953	0.104979	-0.653389	0.328634	-0.280462	-0.512183	-0.0260144	-0.669532	-0.911133	1.85917	-0.702678	1.5551	-0.700155	1.67307	0.0363882	1.62573	-1.60169	0.501713	1.07871	0.0692249	0.415259	-0.693724	0.245741	0.611809	1.68992	-0.0801182	-2.57539	0.25429	0.0459294	0.492774	0.982375	-2.55629	-0.318418	0.343663	-1.23733	0.295169	-0.922736
ENSG00000129055	-0.568633	-0.0705347	-0.367382	-0.316996	-0.558526	-0.522229	-0.437049	2.30811	0.144804	0.0973499	-0.0577585	-0.147704	-0.0207438	0.584481	2.13713	-0.844023	1.02884	0.340777	0.0391903	-0.41584	-1.02829	0.353868	-0.142918	-0.304058	0.488793	-0.298237	0.753091	0.589636	-0.0332961	0.417755	-0.698555	-2.21551	0.350319	-0.322356	-0.398757	-0.260125	-0.698326	-1.56737	0.322135	0.090746
ENSG00000129071	0.895316	-0.289152	-0.593169	-0.906642	-0.331028	-0.627493	0.359666	0.956818	-0.209428	0.0999702	-0.238775	-0.0925106	-0.442606	0.0178839	-0.00162577	-0.675682	0.106714	-0.721197	-0.80295	-0.609036	-0.491645	-0.839769	-0.321238	-0.684563	0.114028	-0.266692	-0.700724	-0.170551	-0.52594	0.551622	-0.597908	-0.778527	0.385576	0.189668	-0.0504188	-0.11732	-0.348571	-0.692779	-0.0957411	0.333178
ENSG00000129083	0.130355	-1.35381	-0.132449	-0.630752	-0.402817	0.0975028	-0.405674	-0.349844	-0.306625	0.198601	-0.317978	-0.357568	-0.348824	0.247379	-0.375136	-0.567408	0.373241	-0.178479	-0.350204	0.0998932	-0.0854497	-0.149218	-0.122894	-0.21411	-0.45461	0.203032	-0.9216	0.173524	-0.0049405	0.453246	-0.00533127	-0.267416	-0.216857	0.55102	-0.304765	-0.0561697	-0.149727	-0.294361	0.196819	0.17773
ENSG00000129084	-0.300065	-0.686276	-0.242978	0.292968	-0.186882	-0.174467	-0.88005	0.0289941	-0.275209	0.225461	-0.115631	-0.347464	0.110872	1.05077	0.854858	1.00393	-0.147807	-0.0661994	-1.29898	0.882606	-0.202789	0.5369	-0.659546	-0.529816	-0.330782	0.135916	-0.166652	-0.584252	-0.469597	0.768467	0.0190156	-0.240433	0.0415537	-0.0520042	-0.647959	0.310581	-0.165042	-0.31966	0.608775	-0.243104
ENSG00000129103	-0.753953	0.375	0.281129	0.190936	-0.214524	-0.360402	0.485795	-0.0929264	0.00133958	-0.0715699	-0.208696	0.21392	0.216964	0.426607	-1.08842	-0.104728	-0.590307	-0.106847	-0.644843	-0.0842149	-0.594609	-0.75665	0.2294	-0.636657	0.880955	0.0313094	0.173988	0.243555	0.186648	0.576362	-0.327401	0.440527	0.0356411	-0.183215	0.153489	-0.121278	-0.380577	0.356229	-0.289723	0.565749
ENSG00000129116	-2.14328	-1.68913	2.85899	-2.43981	-0.175962	0.479076	-0.0665055	0.361246	-1.00744	0.480385	0.631834	0.417825	-0.350758	-0.787256	-0.479399	0.47041	-1.1242	-0.403324	-0.172261	-0.288102	-2.18762	0.929043	2.12585	1.01333	0.169866	0.433142	1.03044	-0.547279	-0.646612	-0.0755353	-1.0239	-0.745847	0.843295	-0.252986	1.0042	-0.897493	-1.02526	-1.03447	-2.66952	-0.870928
ENSG00000129128	-0.0622676	-0.758842	0.193015	-0.441746	-0.481001	0.198829	-0.279241	-0.19337	-0.291338	0.0111407	-0.132382	0.153558	0.00806617	-0.303009	-0.27311	-0.25947	0.363897	-0.374431	-0.863847	0.345832	-0.29994	0.60864	0.0290313	-0.222158	0.0204345	-0.211105	-0.434781	0.454341	-0.153655	-0.183195	-0.148677	-0.357604	-0.00691003	-0.910499	-0.326834	0.0262431	-0.13725	0.140605	0.371181	-0.0748802
ENSG00000129158	-0.0725194	-0.0272486	1.51108	-0.127967	-0.0516573	-0.559006	0.989954	-0.0282405	0.169208	0.103182	-0.433527	-0.97047	0.11615	0.35581	-0.575578	-0.155836	-0.397622	-0.265673	-1.49326	0.636633	-1.47232	-0.208617	0.286507	-0.676674	0.645016	-0.560345	-0.00231446	-0.591596	-0.573603	0.205705	0.829887	-0.908516	0.736531	-0.621894	0.699368	-0.0378688	-0.00559749	-0.150748	0.678459	-1.21232
ENSG00000129187	-0.508545	-0.330916	0.327706	0.26971	-0.866245	-0.122921	0.224424	-0.246045	1.12455	0.326431	-0.0851581	-0.106014	0.0863794	0.320738	0.162596	-0.376249	-0.437626	0.189849	1.57065	0.392002	-0.959335	-0.633058	-0.396217	-0.287895	-0.0242428	-0.355152	-0.202417	1.4587	0.0493854	0.860281	-0.420959	-0.388678	-0.143152	-0.0345612	-0.0773701	-0.0742557	0.590583	-0.272556	0.753214	0.265387
ENSG00000129197	-0.714175	0.0254113	0.340453	0.0244687	-0.293944	-0.139301	0.728294	-0.470344	-0.174576	-0.0800217	-0.210838	0.21227	0.148492	-0.102424	0.520694	0.16005	-0.719089	-0.33019	0.428463	-0.460822	-0.460917	0.095455	-0.332465	-0.313764	-0.167492	-0.0927086	-0.631439	-0.260463	-0.0592741	-0.597635	-0.242624	0.0928153	0.438152	0.937692	-0.338337	-0.0857026	-0.24935	0.0385032	0.321028	-0.394821
ENSG00000129219	-0.429619	1.1509	0.0230747	-1.22778	-0.0230956	0.570796	-0.616077	0.295041	-0.550618	-0.464265	-0.519417	0.394271	3.30831	1.74164	0.0492066	-1.84856	-0.811989	-0.20689	-1.46964	-0.402848	0.890889	0.223694	-0.532413	-1.02492	1.62811	-0.107618	-0.00397836	-0.324169	-0.377889	-0.488977	-0.288167	0.196288	0.000496078	1.76396	1.82818	-0.000962696	0.256586	0.67838	-0.0945451	-0.377598
ENSG00000129226	-0.0470453	0.115827	-0.660025	-0.447265	-0.440546	0.236637	-0.363603	0.630736	-0.161189	-0.0100252	0.473143	-0.200968	5.09297	0.297613	-0.933144	0.338112	0.389097	0.558571	-0.278076	-0.508704	0.980128	0.410794	0.6823	-0.815439	-0.127643	-0.342211	2.39613	0.290422	0.119706	0.290387	-0.532601	-0.397637	-0.42403	-0.672693	0.0789306	-0.35884	-0.26009	-0.460269	-1.11046	-0.69658
ENSG00000129235	1.73679	-0.421287	-0.396187	-0.768394	0.00904324	-0.331022	-0.563296	0.435524	-0.528021	0.196984	-0.401176	-0.753515	-0.699113	-0.886218	1.27783	-0.807898	-0.515168	0.122368	-0.239878	1.22657	-0.802496	0.196727	0.124967	0.431905	1.2501	-0.0307321	1.24488	1.34708	-0.0920723	-0.780993	-0.10764	-0.12005	-0.528725	-2.21017	0.129525	1.11788	0.301172	-0.321648	0.0126357	-0.245729
ENSG00000129244	0.484597	-0.28822	-0.172402	-0.100651	5.75929	-1.26374	-0.837812	-0.480104	0.9376	-1.02225	-0.133968	0.614307	1.03755	0.426476	-0.506875	-0.351414	2.10461	0.00421305	-0.52725	-0.434467	-0.720016	-0.273783	-0.172638	-1.2612	0.53491	1.31756	0.78377	0.137395	1.30415	0.323838	0.107654	1.16746	1.41834	-0.070194	0.89393	1.52935	-1.50133	0.504699	-2.61465	1.43618
ENSG00000129245	0.290702	0.755915	-0.324471	-0.296087	-0.113392	-0.648055	-0.513013	0.0475806	-0.0503668	0.0696411	-0.0865246	-0.306632	-0.0792045	0.139603	0.051013	-0.233445	0.631324	0.00835422	-0.205878	-0.00879083	-0.221937	-0.493473	-0.255798	-0.457893	-0.0885634	-0.243068	-0.0398758	-0.50653	-0.0281641	-0.514771	0.28419	-0.602913	-0.236502	0.119331	-0.596416	-0.017926	0.048343	-0.000817928	-0.494847	0.00606678
ENSG00000129250	0.845522	0.867839	-0.148064	-0.973576	-0.46637	0.155566	-0.67302	-0.731935	-0.246498	-0.00515731	-0.286113	-0.381322	-0.140454	-0.103487	-1.24355	-0.835751	0.0495972	-0.194486	0.18919	-0.524015	-0.575076	0.408079	-0.93814	-0.145012	-0.957525	-0.10772	-0.0456519	1.15065	-0.156028	-0.753417	-0.555831	-0.227871	0.42572	1.44391	-0.311232	-0.72853	0.294891	-0.160421	0.99782	-1.2806
ENSG00000129255	-0.0685126	0.513889	-0.345641	-0.438308	-0.530813	-0.158957	-0.168601	-1.01927	-0.120531	0.102509	-0.338618	-0.303436	1.19795	0.151222	1.32106	0.149269	-2.81516	-0.00572391	0.13877	-0.153592	0.536065	-0.387798	-0.378225	0.564375	-1.38186	-0.517187	0.34849	-0.10954	-0.109621	0.856	0.609657	-1.48796	0.717768	-0.207111	-0.556774	-0.547814	-0.158916	-0.00180286	-0.735397	-0.277652
ENSG00000129292	0.407345	-0.84535	-0.469721	-0.249798	-0.0129793	0.693925	-0.77822	0.834154	-0.330317	-0.103241	0.010516	0.0425313	-0.387946	1.71926	0.367403	-0.575818	-0.35285	-0.444766	-1.07624	-0.600552	0.86319	0.226443	0.0508838	0.30305	-0.228004	0.438412	-0.659697	-0.464297	-0.192748	-0.000929122	-0.142903	0.421061	-0.164003	-0.163933	0.213801	0.396853	-0.183413	0.619034	0.366313	-0.0264105
ENSG00000129295	1.29573	-0.524599	0.0527402	-0.516521	-0.638446	-0.668806	0.604335	1.42116	0.104062	0.450348	0.377779	-0.328401	-0.48246	0.207908	-1.41682	0.723425	0.686458	0.104078	0.465265	-1.5134	-0.561802	0.660459	0.00655746	1.77236	0.0233549	-1.03735	-2.10642	-1.36898	0.731389	1.7542	8.02308	1.84421	1.15872	2.17831	-0.513523	-1.07697	0.638229	-1.97804	-1.73839	-0.401776
ENSG00000129315	-0.0135642	-0.80501	0.0074383	-0.199865	-0.760513	-0.00865546	-0.363901	-0.221864	0.168037	-0.0557354	-0.247968	0.0894877	-0.491045	1.01317	-0.00408027	-0.413567	-0.280438	-0.14047	-0.206475	-0.60566	0.737399	0.545872	-0.104056	-0.417331	0.068597	-0.450819	1.21427	-1.10739	0.67806	0.744269	-0.313545	0.0451319	-0.534126	0.249673	-0.109786	-0.496984	-0.11372	0.692946	0.210884	0.818241
ENSG00000129317	-0.891972	-1.30956	0.1661	-0.133264	-0.587086	0.62197	-0.297613	-0.841239	0.701378	0.078105	-0.3035	-0.168998	0.266422	0.769874	0.778397	0.317803	0.222438	0.0972825	0.145364	-0.436072	-0.906831	-0.014104	-0.86198	-0.489913	0.294025	-0.0488734	-1.2792	0.500338	-0.0237713	0.841538	-0.493748	0.340007	0.794622	-0.184627	0.456786	-0.575978	-0.67294	-1.15297	1.43347	-0.0483071
ENSG00000129347	-0.403742	1.00951	0.141951	1.20206	-0.394818	0.336324	0.362854	-0.60904	0.221944	-0.105162	-0.347428	0.143107	0.202963	0.179109	-0.58499	-0.37126	-0.237352	-0.0394868	0.583521	-0.263185	-1.2813	-0.258776	-0.840835	-0.392401	-0.423123	-0.763142	-0.73956	-0.174863	-0.199041	-2.46923	-0.280552	0.215162	0.428979	-0.136461	-0.622752	-0.20961	-0.451729	0.0976637	0.247846	0.135444
ENSG00000129351	-0.690581	0.475741	0.0669739	0.45691	0.500552	-0.396167	0.265104	-0.36101	-0.645573	-0.00715913	-0.132889	0.446316	0.214428	0.613543	0.151177	-0.374438	-0.126811	-0.354572	-0.641329	-1.20955	0.319724	-0.832453	-0.392321	-0.905085	-0.263918	-0.250687	-0.60127	1.26369	-0.2234	-0.169559	0.183114	-0.450855	0.305244	1.12881	-0.335216	-0.699404	-0.532842	-0.198907	-0.369858	0.175148
ENSG00000129353	0.334797	1.04207	-0.426838	-0.283108	0.100988	-0.0981214	-0.272704	1.3165	-0.0586899	0.12895	0.177066	-0.239513	-0.817613	0.174645	-0.388723	-0.0300815	-0.38494	-0.269805	-0.320292	-0.432389	0.724886	0.173999	-0.0715363	0.710115	0.117384	-0.112141	0.0379634	0.59744	-0.0543009	-0.139882	0.198498	-0.681943	-0.171729	0.310404	-0.381266	-0.0936522	-0.396417	-0.414624	-0.17892	-0.143735
ENSG00000129355	0.317904	1.14015	-0.2652	-0.236887	1.76776	2.27116	-0.297824	-1.34074	0.328558	0.277061	0.357882	-0.331591	-1.23623	-0.508438	-0.12169	-0.33613	1.16874	0.545878	-0.181602	0.679381	-0.0304467	0.00833073	0.015146	0.993849	0.22331	0.0267517	1.05145	-0.127365	-0.25222	-0.322086	0.422949	-1.28117	-0.410905	1.13605	0.501077	1.11374	0.392436	0.400904	0.164467	1.32602
ENSG00000129450	1.40349	0.88717	0.270767	0.126894	-0.0833103	3.33911	-0.00151785	1.20501	0.123045	-0.286901	-0.271802	-0.534649	0.792077	-1.58413	-0.258325	-0.204132	-0.332811	-0.787314	-0.117368	-0.325282	-0.468274	1.38904	0.623068	-0.168177	-0.289444	0.316266	0.00826696	-0.561704	0.0614135	-0.222369	1.6007	0.291141	-0.201534	-0.470944	-0.829227	-0.0584501	-0.163584	0.104704	-0.0346978	0.471284
ENSG00000129460	-0.587042	-0.454926	0.252509	0.201141	-0.507562	-0.323042	-0.261399	-0.162216	-0.415742	0.105452	-0.318631	-0.353366	-0.556243	0.109978	1.51736	-0.339001	-0.801172	0.119125	0.968743	-0.98472	-1.08601	0.36832	0.0801681	-0.162381	-0.377305	-0.366977	0.37993	0.639113	0.158952	-0.571328	-0.14996	-1.31226	0.417711	0.262369	0.359334	0.496469	0.317014	0.0226537	0.093211	-0.465974
ENSG00000129465	1.07252	0.627926	-0.248816	-0.638893	-0.208324	0.278628	-0.435162	-0.286137	-0.534684	-0.132543	-0.198873	-0.237772	-0.34309	-0.198928	0.652775	0.144074	-0.0720689	0.564489	0.698954	-0.648652	0.559537	0.392646	0.058459	-0.577579	0.662623	0.398891	-0.207054	-0.147332	0.208038	0.876747	-1.12975	-0.145303	0.317477	0.357978	0.0276216	-0.055495	0.359942	1.15827	-0.257828	-0.424785
ENSG00000129467	2.09084	1.90008	0.0478507	-0.144315	-0.287081	-0.127444	-0.716439	0.219081	-0.0225481	0.132551	0.166157	0.2228	-0.505386	-0.587852	0.77571	0.788498	1.02229	0.404148	0.264937	-1.28664	1.16702	0.443432	-0.356889	-1.16929	-0.397	0.812319	-0.582939	-1.34136	-0.112034	-0.676465	-0.949677	0.707916	0.365069	0.309383	0.524182	-0.740843	0.646529	-0.471777	0.536577	0.287063
ENSG00000129472	-0.601149	0.484919	-0.132802	0.423857	4.3041	0.617757	-0.0203126	0.0183251	2.06228	0.00329283	-0.379598	0.270466	-0.486472	-0.989388	1.1889	0.239539	0.579854	-0.298494	-1.41324	-0.387278	1.00807	1.5079	-0.289198	0.191685	-0.0828677	-0.218408	-1.54119	0.436927	0.315327	-2.16013	-0.29034	-0.196135	-0.695503	-0.645903	-0.293336	-1.77677	0.836103	-1.26639	0.329495	0.0225566
ENSG00000129473	-0.986887	0.109298	-0.776713	-1.11947	-0.0333167	0.113804	0.155863	-0.638547	-0.750677	0.0766164	0.948055	0.602359	2.50251	0.0861596	-0.2076	0.0342229	0.735159	0.0840377	1.32286	-0.286148	-0.510997	0.114603	0.705067	-0.967336	-0.181849	-0.384787	0.07237	0.515389	-0.600911	-0.547896	-0.596675	0.075856	0.0608637	1.21475	-0.524962	1.75471	0.0556753	-0.47735	0.584868	0.587971
ENSG00000129480	-0.25887	0.360984	-0.814372	0.902208	-0.853562	-0.640178	0.293521	0.372681	0.869368	-0.415956	0.19762	-0.922087	0.743522	-0.096866	3.44192	-0.900547	0.24046	-0.0316067	-0.273742	0.636438	-1.37998	-1.26166	0.177245	-1.63271	-0.111819	-0.678081	-0.891274	-0.257999	0.557873	0.0407852	0.0198408	0.157693	0.957752	-1.43618	0.0774429	-0.0141124	0.276498	-0.853472	-0.164243	0.131137
ENSG00000129484	-1.009	-0.15296	1.11072	0.39752	-0.904677	-0.169827	-0.508454	0.508529	1.60599	0.499856	0.168029	-0.637148	-0.426774	1.49941	0.46568	0.0327776	-0.782771	-0.443	0.0144406	-0.727277	1.03809	-1.07659	-1.09408	-0.703909	1.80489	-0.0424949	-0.0674823	1.04389	-0.431246	0.196898	1.07882	-0.262279	0.815673	-1.4074	-0.806422	-0.0941328	-1.14105	0.180408	1.39869	1.01269
ENSG00000129493	0.104676	-1.04308	-0.923281	-0.735709	-0.944209	-0.143012	-0.489376	0.0954876	0.589914	-0.0401912	0.0683666	0.0374866	-0.727057	-0.614177	-0.580049	0.960305	-1.29093	-0.674941	-0.258624	-0.420851	0.021415	1.35665	0.319704	1.66579	0.813014	0.0299884	0.134847	-0.466717	0.838291	-0.803591	-0.393728	0.527807	0.34809	0.418796	-1.03384	0.118485	-0.166827	1.86741	-0.663523	0.178528
ENSG00000129515	0.241889	-1.5053	-0.395771	-0.703877	0.0858521	0.23598	-0.352866	0.63198	0.686964	0.0754435	0.0943722	-0.643175	-0.222781	-0.124399	-0.622342	-0.634274	-0.405166	0.590307	0.0398465	-0.151608	-0.122652	-0.231603	-0.108074	0.0381912	-0.77958	0.286912	-0.145757	0.248961	0.0163468	-1.06622	-0.202277	-0.522931	0.188289	0.460792	1.15016	0.268385	0.141638	-0.0968378	-0.144888	0.110205
ENSG00000129518	-0.00555672	-1.00761	-0.392495	-0.774364	-0.243695	0.206974	-0.738119	0.636527	-0.57323	-0.000112453	-0.104998	-0.496281	-0.769413	0.829746	0.904929	0.247494	-0.389713	0.054162	0.396887	0.0990022	-0.356737	0.296445	-0.299141	0.0679604	1.22285	0.104779	0.886534	0.570026	-0.304604	-0.222526	-0.00605484	-0.251111	0.312483	0.192909	0.409456	-0.0996586	-0.198635	-0.860986	-0.0494199	0.0427821
ENSG00000129521	-0.52513	-0.796475	0.82818	1.71308	0.614581	-0.133572	-1.53489	0.187296	-1.14466	-0.332191	3.63342	0.361427	-0.381925	-0.372965	0.439475	0.338899	0.231931	-0.942038	1.06906	0.695121	-0.983453	0.476634	-0.729835	0.727228	-0.311903	1.54082	-0.0782359	-0.364402	2.0114	0.5322	-0.374177	1.19331	1.54523	-2.04666	1.97657	-2.06877	0.267853	-0.132219	0.864181	0.185862
ENSG00000129534	-0.299518	-1.03534	-0.831748	-0.536579	0.0908553	-1.01279	-0.280212	-0.122144	1.74716	0.409602	-0.368984	-0.202758	0.245793	0.530596	0.0261716	0.309113	0.0961611	-0.097987	-0.0807004	0.070065	0.0997296	-0.378782	-0.00228517	0.665063	-0.000710678	0.061451	-0.484252	-0.654827	0.359359	0.793838	-0.228051	-0.346845	-0.220422	-0.0532862	-0.650507	-0.599827	0.302003	0.130236	-0.82937	-0.185541
ENSG00000129535	-0.725149	2.1333	-0.803451	-0.382197	0.45642	-1.01886	0.445955	-0.288048	0.313791	-0.0349337	-0.916527	-0.831818	0.615459	1.76905	-0.613038	-0.334226	-2.51147	1.83815	-2.62544	-0.524557	1.52918	-1.12209	0.0724925	0.287112	-0.381961	-1.3951	-0.111216	-0.507783	-0.111061	0.994774	-0.539136	-0.935641	0.118795	3.67384	0.286751	1.0098	1.69461	-1.4663	-0.845017	-0.735768
ENSG00000129559	0.310518	-1.29511	-0.245642	-0.687109	-0.0294561	0.958895	-0.42867	0.10317	-0.245586	0.0992739	-0.177724	-0.49748	-0.307057	0.0322856	-0.242491	-0.553465	0.12885	0.222588	0.515838	1.09699	-0.713259	-0.286145	0.249034	0.0204176	0.183797	0.390775	2.14222	-0.955299	-0.00162921	-1.10633	0.454109	-0.175105	-0.381976	-0.182328	-0.330767	-0.0224268	-0.141215	-0.47888	0.45739	-0.0709869
ENSG00000129562	0.280503	-0.980477	-0.516203	-0.122493	-0.147011	0.218326	-0.242164	0.168785	0.28343	0.019919	0.70904	-0.436302	-0.268634	-0.188154	0.0205369	0.0203484	0.477328	0.0307548	0.316345	1.18017	0.0640632	0.0797524	0.414291	-0.0286969	-0.320065	-0.00118517	2.00407	0.102637	-0.228029	-0.333254	-0.349199	-0.0352184	-0.236046	0.10198	0.508602	-0.281291	-0.238064	-0.460106	0.0726728	-0.258996
ENSG00000129566	-0.382036	0.882207	-0.0841532	-0.170804	-0.430625	-0.752261	0.645769	0.267132	-0.282618	0.0607963	-0.0185134	-0.108327	0.893257	-0.755338	-0.969179	-1.30861	0.0316594	0.691318	-0.876507	-1.30674	0.385048	0.507833	0.101741	-0.240582	-1.71777	-0.752238	-0.639787	-0.309691	0.639797	0.457079	0.446978	-0.471661	-0.26841	0.379499	-1.49218	-0.393819	-0.296944	0.245778	-1.03176	0.639428
ENSG00000129595	1.94104	-1.47695	2.78258	0.0982696	0.10129	-1.43045	-0.155492	-0.22188	6.76042	-1.14227	-1.38516	-0.789923	-0.566317	-1.54583	-2.65817	0.878175	-0.263748	0.286536	0.839213	0.46604	-0.519397	-1.67782	-1.18351	2.22183	-1.01712	-0.668074	0.217277	1.43747	1.02075	0.126498	-0.880503	-0.547274	0.528986	-0.141253	1.2629	1.8299	-1.74581	-3.27011	-2.22995	1.77217
ENSG00000129625	2.00397	0.215748	0.19614	-0.751384	-0.576087	-0.28001	0.195498	-0.474971	-0.120336	0.104676	-0.198172	-0.016247	-0.104668	-0.477655	-0.189352	-0.0534229	0.663766	-0.205865	-0.156537	0.600332	-0.772787	0.954877	-0.144325	-0.494492	-0.062454	-0.252374	-0.336981	2.2033	-0.145934	0.609621	-0.486334	0.0985468	-0.252802	-0.955407	0.162703	-0.189254	-0.183097	-0.714166	-0.290476	-0.079713
ENSG00000129636	-0.141688	-1.3144	-0.278947	-0.794524	-0.445133	-0.537692	-0.305085	-0.0278618	0.642514	0.156932	0.075017	0.267299	0.333982	-0.0598491	-0.580015	0.181205	-0.234638	0.0243588	-0.53556	-0.359359	0.432024	-0.132656	0.118419	-0.0830525	0.157376	0.327282	0.12993	-0.374133	-0.690068	0.810314	-0.0847134	0.175275	0.204979	0.893293	-0.0648423	-0.451624	0.351962	1.32092	-0.346672	0.675361
ENSG00000129646	0.0172488	0.65494	-0.507736	0.74022	0.107771	0.116191	0.25767	-1.27323	-0.416933	-0.0577181	-0.343896	0.608998	-0.189385	-1.0684	-0.845835	-0.588005	0.600888	-0.544744	0.531474	-0.562605	-0.495736	1.37161	0.103553	-0.0735964	-1.50234	-0.677869	0.195003	0.830613	-0.445259	1.41296	-1.27618	3.6884	-0.58516	-0.275093	0.629533	-0.338742	-0.133026	0.534495	0.252532	0.468143
ENSG00000129657	-1.01566	0.336571	-0.57193	-0.279756	0.740513	0.652079	-0.177996	2.43858	0.225606	0.132033	-0.103416	-0.0531139	-0.415439	0.962931	-0.849204	0.392917	-0.378552	-0.391423	-0.527496	-0.609565	0.267093	1.02329	0.249656	0.783989	-0.240429	0.248095	-0.0157699	-0.233588	-0.0595012	0.0963665	0.303461	-0.276544	-0.0919216	0.0232738	-0.456314	-0.677706	0.152774	0.0567991	-0.154733	0.388022
ENSG00000129667	-0.424914	1.67654	1.4202	-0.575817	0.156615	1.17077	0.444804	-0.697661	-0.51144	-0.0459403	-0.1987	-0.212052	0.455299	0.0972361	-0.485075	-1.04431	0.15174	2.13306	0.00114297	0.176737	0.515217	-1.73408	-0.285942	1.08964	-0.136374	-0.214758	-1.35387	0.0602163	-0.496311	0.00715807	0.280599	-0.801739	-0.177828	0.0221806	-2.43794	-0.0327011	0.34005	-0.717917	0.444385	-0.377976
ENSG00000129675	1.05669	-0.72219	-0.232393	-0.0625168	-0.357942	-0.307172	-0.59063	-1.30999	-0.28314	-0.208617	-0.303889	-0.155386	-0.539582	-0.395526	0.163695	-0.226077	0.539371	0.270449	0.0118606	-1.10734	0.246435	0.786293	-0.0121602	0.050556	0.245627	0.315501	1.03881	-0.583151	1.30805	0.641683	-0.318495	0.516092	-0.130645	0.0108801	-0.178147	-0.483749	0.450039	0.521159	-0.206141	0.0980303
ENSG00000129680	-1.40973	0.00513169	0.819841	0.479175	-0.224589	-0.383028	0.253547	0.0679679	-0.49504	-0.363625	-0.723222	-0.046007	0.537509	0.763701	-0.486313	-0.233976	-0.28386	-1.24384	-0.964853	-0.796954	1.45816	-0.755392	-0.754641	1.07187	-0.523609	0.0516978	-0.114211	1.34433	0.0236791	0.0612918	-0.508561	-0.093555	-0.0542877	-0.170879	0.461163	-1.52735	0.450313	-0.657182	-0.681787	-0.666636
ENSG00000129691	0.3838	0.051262	-0.714101	-0.256089	0.28801	-0.563483	-0.634763	-0.488294	2.1077	-0.133643	-0.249875	-0.248947	-0.787946	-0.298224	-0.15365	-0.00931664	-0.461033	0.39449	0.0811322	-0.706446	0.0528117	-0.341884	-0.10037	0.168506	0.109043	-0.451961	0.178779	0.476458	0.0027339	-1.18858	0.150184	-0.940402	0.536418	0.0624028	0.101428	0.161818	-0.0574922	0.505392	-0.569697	-0.575858
ENSG00000129696	0.268026	-0.71177	-0.56719	-1.05696	-0.17481	-0.884645	-0.689218	0.11343	-0.21015	-0.410843	-0.249379	-0.0908206	-0.445174	-0.833642	1.08461	0.482799	-0.578473	0.00866401	1.08482	1.26694	-0.853025	0.933208	0.295287	0.453919	0.659566	0.0737295	-0.00823741	0.849598	0.192492	0.76073	-0.195652	0.911125	0.372557	-0.372908	0.799031	0.533478	0.393413	-0.301781	-0.518921	0.324184
ENSG00000129749	-0.439137	0.50056	-1.05514	-0.292782	-0.00482233	1.82399	-0.4145	1.65654	-0.656395	-0.206448	0.170674	-0.603423	-0.335308	0.49795	-1.02021	-0.697871	-0.71152	-0.573571	0.64318	0.130178	2.05696	1.2958	-0.358651	-1.02646	-0.441899	-0.189468	0.518187	-0.526294	-0.285611	0.775668	-0.29243	2.46727	-0.624931	-1.14573	0.0679028	-0.648195	0.350644	1.56359	-0.274922	0.168944
ENSG00000129757	0.189449	1.03367	1.25244	-1.24567	0.715001	-1.89432	0.915669	-0.972132	0.181806	-0.110364	0.124516	-1.73776	2.19169	0.455476	-2.57637	-4.48549	-0.467314	0.416111	-0.808682	1.50889	-0.109535	-0.488654	3.35263	4.46732	0.543928	-2.2581	1.03315	-0.0103044	2.13716	0.257599	-1.78585	4.42995	-1.08405	-1.46644	-4.70516	-1.36028	-2.23053	0.435085	-0.141403	-3.16476
ENSG00000129810	0.0947385	-0.247971	-1.05707	0.442356	0.127117	-0.935578	-0.665973	-0.385539	4.79893	-0.581143	-0.0402711	0.184161	-0.377776	-0.00324809	-1.20634	0.0967341	-1.33386	0.00631099	-2.16307	-0.346092	-0.418102	-0.563117	-0.314834	0.0256229	-0.219285	-0.906453	0.362114	0.564335	0.0803328	0.351547	-0.0201631	-1.00471	-0.168677	-0.0866768	-1.54116	-0.222972	-0.66695	-0.152243	-1.35596	-1.53583
ENSG00000129824	-0.110445	-0.304054	-0.248619	-0.0942847	-0.444786	-0.297688	0.144195	-0.236998	-0.369661	31.0769	0.0616414	-0.822237	-0.394919	-0.243118	0.24548	-0.0693686	0.203313	-0.137746	-0.46039	0.390196	-0.993021	0.238057	-0.268198	-0.231428	-0.301124	-0.103951	2.29502	-0.20484	-0.536952	0.653393	-0.372422	-0.125688	-0.460606	-0.385098	0.070625	0.126933	-0.166429	-0.274847	1.1649	0.186507
ENSG00000129911	0.00643778	1.79502	-0.0578536	0.00175211	-0.573456	1.92517	0.490762	0.128136	0.22656	0.0386471	-0.214032	0.158824	-0.495009	-0.534567	-0.19693	-1.19445	0.626084	-0.891798	0.374877	2.85576	0.559683	-0.159041	-0.211229	1.17465	0.244194	-0.0831864	0.287589	0.125657	0.342124	-0.0688042	-0.102855	-1.34432	-0.477328	-2.05407	0.395701	-0.487884	0.346099	-0.142407	-0.70355	0.0303369
ENSG00000129925	1.22594	1.26358	-0.184746	0.0170675	-0.369235	0.454995	-0.488564	0.480208	0.275629	0.0780988	-0.160931	-0.181673	-0.371092	-0.0883844	-0.89232	-0.201629	-0.0571556	-0.535512	-0.237217	0.728421	0.566323	0.085119	0.128459	-0.00692526	0.970895	-0.0110999	0.492216	0.330784	-0.0319525	0.897916	0.324291	-1.50527	-0.0565392	0.505301	-0.0650857	0.0933717	0.183037	-0.574607	-0.397985	-0.105748
ENSG00000129932	-0.61056	2.11311	-0.37313	-0.779301	3.37393	-0.101975	-0.12272	-0.41882	-1.02468	0.101964	-0.165839	0.0386867	0.414944	0.46878	0.15482	-1.07403	-2.14935	0.0319466	-0.479213	2.02382	0.929975	-1.08992	-0.0353989	-0.909308	-0.629168	0.449063	-0.576395	-0.787587	0.34868	-0.701004	0.728442	0.387279	0.164366	0.292258	0.841474	0.12309	0.639435	-1.21982	0.308161	-0.57292
ENSG00000129933	0.750174	1.1402	-0.483936	-0.346494	-0.106704	-0.167444	-0.376707	0.451501	-0.791498	-0.126922	-0.162945	-0.330201	-0.62225	-0.0638957	0.02177	0.0936577	-0.561188	-0.0829588	-0.108371	0.0615782	0.221256	0.144328	-0.202913	-0.37932	0.297406	-0.127569	-0.0957344	-1.12221	0.05912	0.0306359	0.199811	-0.365506	0.423552	0.222466	-0.167069	0.11564	-0.336066	0.359085	-0.687805	0.055692
ENSG00000129968	-0.22798	2.00616	1.35584	-0.578164	-0.106724	0.106005	-0.690015	-0.742932	-0.102768	-0.128926	-0.140205	-0.170494	-0.642741	0.563487	-0.564626	-0.229115	-0.360959	-0.0225128	-0.363653	2.43688	1.17398	-0.136078	1.27813	-0.0245366	-0.00622183	-0.165283	0.612413	-0.184829	-0.293765	-0.00642593	0.302819	-0.562044	-0.210031	-0.208497	0.223511	-0.324693	0.115612	-1.00538	-0.294166	0.372682
ENSG00000129993	1.1718	1.88967	-0.13574	-0.444819	-0.681095	-1.32045	1.42887	1.90524	0.308071	0.0510794	-0.351625	0.533515	-0.261269	-0.984032	-0.59402	-2.73507	1.42146	-0.0764432	0.343762	0.474015	1.3994	0.483631	0.0342652	-0.190219	-0.948586	-0.821785	0.453762	0.293757	1.74104	0.0834014	0.675359	-1.12555	-0.351387	1.03065	0.0548657	-1.18292	-0.0298893	-0.585336	-0.35163	-0.247113
ENSG00000130021	-0.23509	-0.8669	-0.0909529	-1.05462	0.194318	-1.0848	-0.608086	-0.507463	-1.09415	-2.49796	-0.123104	-0.955901	0.695886	-1.35645	-1.67448	0.76533	-0.946953	-0.385838	1.57764	-0.193846	-0.862427	-0.020566	0.265566	-0.88236	0.0553645	1.12831	0.634566	-0.172137	-0.716214	0.499115	0.648889	-0.753798	0.143684	0.97488	0.274851	-0.398496	-0.304078	-0.540563	0.0112578	-0.080698
ENSG00000130023	-0.401118	-0.081248	0.0679204	0.121721	-0.185303	-0.339744	-0.0184263	-0.396909	0.00839066	0.233932	-0.151199	0.466659	-0.0705446	-0.141615	0.444218	0.0036071	-1.35704	0.0672816	-0.980848	-0.34516	-0.46467	-1.25964	-0.670374	-0.082573	2.00845	-0.563312	-0.877073	0.52379	-0.210094	0.144903	-0.383354	0.968996	0.60241	-1.24614	-0.149593	-0.0482514	0.170295	-0.0636142	-1.30125	0.368096
ENSG00000130024	-0.517114	-0.821087	0.68331	1.48505	-0.4887	0.0169489	0.997391	-0.412079	-0.163334	0.229487	0.0463745	0.206463	0.270609	1.05213	0.539271	-0.0714779	1.10225	-0.403955	-1.14327	-0.309947	0.0777653	-0.992564	-0.250691	-0.453691	-0.496748	-0.0302581	-0.121685	0.13689	-0.0850373	0.243468	-0.112918	0.308836	0.262671	-0.0938431	0.0543278	0.122675	0.328542	-0.430618	-0.528299	0.29267
ENSG00000130038	2.1436	1.03225	0.0774531	-0.498065	-0.506027	-1.32694	-0.275786	-1.37776	0.0301783	-0.205014	-0.270586	-0.233494	-0.862379	-0.473761	0.394617	-0.0958653	-0.225607	0.425156	0.247769	-1.51324	-0.173482	1.30353	0.616195	-0.657354	-0.216802	0.117958	0.0588486	-0.314722	-0.0902886	0.404541	-0.361335	0.314583	0.404888	-0.247223	0.538457	-0.299662	0.564813	-0.17285	-0.583281	-0.329847
ENSG00000130052	0.418227	1.04392	0.195665	-0.550975	-0.266265	0.0596644	0.399201	-1.21221	0.723198	-0.216008	1.12897	0.671958	2.31202	0.651969	-0.829888	-2.77046	2.21847	-0.258891	1.7621	-0.102962	0.736635	0.662788	0.177508	0.968864	-0.249004	0.669463	-1.16239	-0.498255	0.933498	0.267158	-0.317875	-1.78595	-0.0838578	0.0517939	-2.22553	-0.0346944	-0.828572	-0.156751	1.13407	0.265034
ENSG00000130066	-0.0297771	-1.14118	-0.552987	-0.23542	-0.270726	1.37475	-0.551639	0.202344	-0.300348	0.139482	0.310726	0.0323592	-0.0540031	2.97605	-0.358033	0.309298	0.320579	1.38788	-0.0312775	0.174562	-0.489697	-0.988267	0.378914	1.6821	-0.0807014	0.136606	-0.424713	-0.24052	0.120916	-0.098531	-0.43834	-1.19689	0.110224	-0.38654	-0.85224	0.377707	0.208906	0.874519	0.614584	-0.654882
ENSG00000130119	0.275513	0.553258	-0.558566	-0.654503	0.986193	-0.196268	-0.0913554	0.0125509	0.0985438	0.0176176	-0.287268	-0.210329	-0.0147352	0.0268018	0.375942	-0.585315	-0.692127	-0.176827	0.253303	-0.938194	-0.733234	0.468473	0.182251	-0.31672	-0.0714233	-0.0386331	-0.286687	0.00817057	0.0074834	-0.114104	0.708851	-0.31907	-0.300174	0.287813	-0.0121714	-0.62777	-0.0770783	0.561066	-0.503529	0.634535
ENSG00000130147	0.459316	0.933989	1.23283	0.788316	0.777599	-1.38802	0.416943	0.0470464	-1.14046	-0.146305	0.684833	0.0300214	3.98858	1.8	0.461353	1.23719	0.637343	-0.720733	-0.672606	-2.29087	-1.12118	0.301727	-0.253263	0.854583	2.25622	2.05495	1.24648	-0.35963	2.92007	-0.178928	-1.89496	1.31188	-0.974692	-3.05901	1.14387	-1.55424	-1.82152	-0.614636	0.615436	-1.10745
ENSG00000130150	1.95173	-1.22715	-0.17274	0.0888699	-0.459353	-0.213817	0.187178	2.00322	-0.216301	0.275372	0.28878	0.177622	-0.281172	-0.137972	0.252771	-0.675966	0.230948	-0.42819	-0.254711	-0.289495	0.242153	-0.482565	0.0611047	1.00096	-0.0713584	0.468245	-0.474501	-0.230154	0.0687365	0.409429	0.432286	-2.02152	0.11949	-0.307022	-0.606706	0.0998643	0.233555	-0.547378	-0.915612	-0.180221
ENSG00000130158	1.1215	1.91655	1.02556	-1.29838	-0.122335	0.539997	0.712094	0.234108	1.15622	-0.779251	-0.0856088	1.39552	-0.419675	1.41897	-0.22621	1.95947	1.35216	2.02506	0.053949	0.42612	1.27924	0.418324	-0.429742	-0.498292	2.89013	0.863249	-0.723076	-0.232693	-2.43699	-0.541123	-1.41173	3.28387	-1.04618	0.752173	2.85583	0.560584	0.483204	0.0763707	1.27332	-1.58073
ENSG00000130159	0.0331196	1.14739	0.172473	-0.0987468	3.44647	-0.300526	0.0805775	-0.0836475	0.394059	0.450581	-0.203939	-0.0542252	0.4737	-0.120739	0.492895	-0.0236368	-0.699779	0.0360297	-0.00866858	0.682503	-1.09415	-0.179626	0.010248	-0.831482	-0.2385	-0.466485	0.379073	0.0541259	-0.509674	-0.541659	-0.251087	-0.38776	0.448218	-0.986784	0.233389	0.258892	-0.466968	0.820021	-0.805353	-0.381473
ENSG00000130164	-0.851672	0.639259	1.18059	0.0607931	0.0617557	2.85946	-0.138906	-2.47325	-0.552838	-0.695331	-0.58125	1.26248	1.52344	-0.312574	-1.01797	-2.03438	-1.8271	-0.0209272	-0.745039	-1.34151	-0.396415	1.96017	0.951706	2.49371	-2.70513	0.869771	-0.207511	0.0838396	0.66635	-0.0451101	0.0563987	-1.31355	0.27953	1.10676	0.899561	1.09021	-0.257817	-0.959894	-1.48677	-1.48992
ENSG00000130165	-0.129664	0.663584	-0.157109	-0.653771	4.27625	-0.628759	-0.12116	0.0702254	0.178084	0.0890454	-0.243462	-0.35494	0.110211	0.537783	0.460162	0.108752	0.550985	-0.157292	0.447691	0.392168	-0.810361	-0.451008	-0.295668	-0.513569	-0.178008	0.0651595	1.16559	0.513478	-0.259623	0.0416254	-0.53688	0.355378	0.546362	-0.336825	1.03067	0.174108	0.0118481	0.555195	-0.219352	-0.558663
ENSG00000130175	0.185503	0.913392	-0.298167	-0.978034	-0.378946	0.0269332	0.0310578	0.316892	-0.0623033	-0.0712387	-0.280116	-0.0596344	-0.236998	0.302198	-0.0916041	-0.1511	-0.0433669	-0.0957926	0.450327	0.410663	0.268757	0.562369	-0.0459357	-0.754066	-0.0192893	-0.167308	0.76299	-0.934634	-0.225357	-0.869593	-0.59256	0.268659	-0.315615	-0.0827986	-0.0498272	-0.512703	0.296593	0.119063	-0.221873	-0.0881209
ENSG00000130177	-0.389451	-0.856752	0.591182	-0.46779	1.07955	-0.22051	0.801862	-0.118905	0.0514365	-0.0946006	-0.336974	-0.048589	0.0479069	0.0814107	-0.0373822	0.242687	-0.663715	-0.229236	-0.733302	0.0375244	1.28715	-1.11781	-0.326031	-1.15225	-0.395382	0.179032	-0.305267	-0.592411	0.343205	0.313144	-1.48051	0.21365	-0.458905	-0.384821	0.328128	-0.34284	-0.341624	1.46231	-0.225125	0.538917
ENSG00000130193	-0.727853	1.97886	-0.0263229	1.89283	-0.0469307	-0.360885	-0.127084	-0.511898	0.198784	-0.092669	-0.0482994	-0.195031	-0.260084	-0.812936	0.528062	-0.276826	0.47035	0.463858	-0.148419	2.48132	0.617971	-0.315864	0.236229	-0.700062	0.093693	-0.0873597	0.39878	0.0576508	-0.625009	-0.310444	-0.00495686	1.87691	-0.542361	-1.53256	-0.722409	-0.416797	0.58473	-0.394955	0.0869976	0.613305
ENSG00000130202	0.30988	0.396766	1.2922	1.67977	1.27439	5.04905	0.642518	-1.13968	-1.25291	1.74845	-0.260346	-0.328724	4.05011	2.20477	-0.912188	3.52174	4.3239	1.81862	-0.0539527	-2.46228	-4.12674	-0.993994	-2.27845	0.220422	3.28757	-2.45354	1.89997	-4.08621	0.441966	-3.26367	3.20433	-0.13043	-0.0101347	-0.0157722	-1.55894	-0.15019	0.591817	-1.16802	-2.1346	-0.138865
ENSG00000130204	-0.065046	1.00926	0.478851	0.550042	-0.18632	0.0180564	0.363205	-0.43126	0.0958566	0.0469442	-0.521983	0.224347	1.29753	0.233237	-0.997896	-0.171623	-2.36575	-0.121262	-0.696159	1.52824	-0.218294	-0.266684	-1.42081	0.328446	-0.0469719	-0.065635	0.50948	0.104567	-0.0410659	0.342883	0.129337	0.30498	-0.215692	-0.27066	0.203679	-0.0137547	-0.0500829	-0.470458	1.12069	0.0516034
ENSG00000130227	-0.171569	-0.13824	0.0257618	0.203618	2.39541	-0.416608	-0.185092	0.332534	2.18919	0.191395	-0.159836	0.403941	-0.0427666	-0.0511795	0.0566326	-0.457912	0.371589	-0.0624288	-0.0848925	-1.16397	0.59685	0.245565	0.0745023	-0.361728	-0.106607	-0.3778	0.731167	-0.680493	-0.55205	1.43277	0.170714	0.378321	-0.0306059	-0.717631	0.534636	-0.411615	0.140448	0.730636	-0.322629	1.49962
ENSG00000130244	-0.00673144	1.83022	-0.284092	-0.243065	-0.458075	0.686442	-0.164475	-0.357006	-0.154725	-0.316016	-0.243304	-0.183261	-0.923392	-0.707002	-0.874757	-0.276743	-1.09044	0.193155	-1.48944	1.90793	0.172104	0.251761	0.173121	0.337001	0.169081	-0.475558	-0.0494454	0.437952	0.167247	-0.835663	-0.149934	-0.419818	-0.313909	0.244017	0.770602	0.233192	0.108027	0.511665	-1.1457	0.325602
ENSG00000130254	-0.416597	0.231461	-0.356569	-0.428958	-0.50722	-0.0706393	-0.0784609	0.98679	-0.239559	0.011109	-0.12972	0.183349	-0.507408	-0.365129	-0.0196839	0.33767	-0.513877	-0.533614	-0.000312608	0.692749	-0.725569	-0.0548748	0.104487	-0.623271	-1.27677	-0.482356	-1.14982	-0.52802	0.511535	-0.857332	-0.392583	-0.154063	0.384001	-0.239802	0.00779486	-0.0373432	0.219536	1.55063	-0.822208	-0.380223
ENSG00000130255	-0.362622	-0.271351	-0.116557	1.41819	-0.265111	-0.375063	0.289445	-0.107942	-0.129592	-0.0444366	-0.067343	0.106862	-0.0639603	0.665179	-0.154749	0.33496	-0.186694	-0.0474998	0.0527311	1.42575	-1.65798	-0.766077	-0.760468	-0.217491	0.052074	-0.212491	2.00553	0.690662	-0.478904	-0.0124023	0.103247	-0.532147	0.133395	-0.256545	0.376616	0.035143	0.124449	0.0301173	-0.0551245	-0.483329
ENSG00000130270	0.56837	0.368859	1.08007	-0.0904505	-0.264687	-0.130995	-1.88864	-0.267356	-0.876886	0.534199	-0.22578	0.833039	0.772698	-1.65995	0.177202	-1.18758	0.126815	-0.359578	0.423447	-0.383789	0.426634	-1.79364	0.226622	1.80415	2.36454	1.66951	-0.0485982	0.656555	-0.524173	1.01457	0.1516	0.0690769	0.286869	-0.788989	-0.452119	-0.489309	0.0597696	0.448625	-0.524847	0.24184
ENSG00000130299	-0.838038	1.26614	0.364714	0.562823	-0.473199	0.105421	0.678771	-0.835225	0.135837	-0.176895	0.109099	-0.0668315	0.80294	-0.902252	0.333929	1.11116	0.586883	0.160067	0.1674	0.774964	0.140918	0.295415	0.0320374	-0.0982179	0.868328	-0.0338543	0.06185	-0.532655	0.0341957	-1.08449	-0.0551003	0.407782	0.136139	0.0203552	-0.42325	-0.0319816	0.615046	-0.541443	0.219755	-0.568337
ENSG00000130300	-1.89133	0.459407	0.287749	1.29611	6.83018	0.805638	0.240154	0.224931	0.142199	-0.25101	-1.00195	-0.0137215	-1.38206	0.603309	-0.785394	1.08179	0.163898	-0.415833	-0.767828	0.268246	0.187109	3.25208	-1.38209	-0.301648	0.952135	-0.640699	2.18386	-0.431383	0.181746	-0.117961	0.0762398	-0.262785	0.0979809	-1.14207	-2.93845	0.883213	1.17783	-0.554506	0.654171	-3.18744
ENSG00000130303	-0.200303	0.308136	0.175734	-0.319912	-0.155148	0.156587	-0.165689	-0.684282	-0.559513	0.285828	-0.172245	-0.137489	1.11999	0.208883	-0.482243	-0.0370425	0.521098	5.42453	-0.564748	1.44634	-1.50807	0.745592	-0.264532	-0.279982	-1.2139	0.0270343	0.140001	1.08552	-0.623381	-0.396111	-0.0454381	1.02968	0.555616	-0.536512	-0.173189	1.21727	-0.421347	-0.359366	0.196072	-0.471063
ENSG00000130304	-0.527517	1.36916	-0.764034	0.077908	-0.365081	-0.315592	-0.291806	0.301059	-0.442944	-0.024254	0.0341696	-0.320395	3.39903	0.0867205	0.970069	-0.00950729	-0.181944	-1.12046	0.580461	0.574005	0.121986	-0.284116	0.660899	-0.803522	-0.000471035	-0.231036	0.274984	0.169718	0.139745	0.298668	0.523113	-0.417408	-0.463203	1.1919	0.901908	-0.241411	0.281557	-0.645578	0.0742057	0.0382775
ENSG00000130305	1.11333	1.03543	-0.782377	-0.154068	-0.616094	-1.34021	-0.16173	-0.0484307	0.230462	0.279662	-0.145762	0.73874	-0.776113	-0.442264	0.542202	0.121173	-0.721981	-0.0454786	-0.0184248	1.36907	-0.37717	-0.215885	0.114524	0.259523	-0.705758	0.121683	-0.13593	0.192915	-0.263444	-0.358525	0.0455147	0.198924	0.174683	-0.065945	-0.12034	-0.0573745	-0.180653	0.452767	0.176861	0.109771
ENSG00000130309	0.742799	1.03547	-0.767113	-0.953451	-0.465725	0.498788	0.702535	-0.774113	-0.155266	-0.107037	-0.211412	0.147457	1.01502	-0.135859	-0.22793	-0.257351	-0.294849	-0.787197	-0.252397	0.177419	0.478597	-0.133141	0.282866	-0.0980325	-0.618302	0.106452	-0.383374	0.386563	-0.273122	-0.502279	-0.10617	0.397771	0.0488755	0.0763279	0.438829	-0.816925	-0.0461551	0.838875	-1.34878	0.0492103
ENSG00000130311	-0.0294483	0.66851	-0.602981	-0.268487	0.466919	-0.225143	-0.785496	-1.03461	-1.28481	-0.228793	0.0723268	-0.211475	-0.639928	0.111892	0.826862	0.115497	-0.713802	0.330892	0.224015	-0.272294	-0.509813	-0.466379	-0.068309	-0.183221	-0.224016	-0.0193355	3.46272	-1.18252	-0.554242	-1.00067	0.568148	-1.11616	0.124561	-0.568662	0.144033	-0.975952	-0.308101	0.503837	0.176009	-0.614239
ENSG00000130312	-0.675483	1.00417	0.470356	0.0920728	-0.619958	-0.229787	-0.194649	-0.109191	0.788763	0.0171434	0.0580414	0.197393	0.359457	-0.484582	1.28548	0.189216	0.459171	0.0140251	2.67348	1.02419	0.108783	0.11824	-0.178816	-0.0332932	-0.657506	0.244638	1.41772	-0.496917	-0.124563	0.825745	0.207042	-0.788536	0.418876	1.03794	0.736593	-0.0801231	0.649611	-0.94168	-0.131395	-0.217375
ENSG00000130313	0.645174	1.30985	-0.66805	-0.371443	-0.222838	0.0171161	-0.317734	0.229127	0.098044	-0.209406	-0.115997	-0.184986	0.18758	-0.467722	-0.591515	0.00895268	-0.544628	-0.346552	-0.0575489	2.16542	0.171996	0.568206	0.144473	0.116259	0.00242371	-0.219763	-0.275457	0.676581	0.102385	1.2933	-0.570186	-0.224938	-0.171939	-0.0217427	-0.368999	0.0153331	0.332885	-1.05472	-0.833681	-1.03739
ENSG00000130332	-0.115477	1.02176	0.826916	-0.148157	-0.338784	0.292759	0.958622	-0.727521	0.242598	-0.112139	-0.0819779	0.497438	0.393079	-0.106016	0.683306	0.587879	-1.14273	0.0253213	0.705808	1.80961	0.164224	0.151248	-0.667332	0.223987	-0.0978262	0.183585	0.340217	-0.524144	-0.140214	-0.464712	0.624257	0.769638	0.102088	-1.38099	-0.319292	-0.679853	0.160327	-0.829777	-0.212437	0.177901
ENSG00000130338	-0.542361	-1.15376	1.16262	0.275054	-0.168972	0.206291	0.963182	0.0545103	-0.00837441	0.0995331	-0.223449	-0.338837	0.650632	0.487502	-0.914034	-0.281601	0.585621	-0.375018	0.807859	0.251043	-0.557304	-0.506584	-0.0884283	-0.575956	-0.0837845	-0.0440677	-0.735898	0.436728	-0.0860565	-0.692733	0.392702	0.0770555	0.184629	0.0222753	-0.15168	-0.455521	0.19049	0.206903	0.17113	-0.172833
ENSG00000130340	-0.757265	-0.105478	-1.7791	1.5034	-0.147558	0.29546	2.00707	-0.753183	-0.165671	-0.267547	0.593159	0.150914	0.056619	1.79496	-0.376028	0.753303	0.781069	-0.416424	0.23507	-0.183987	-0.884936	-1.44783	0.788774	-0.606623	-0.166825	-0.688515	-0.480917	0.112691	-0.149828	0.247949	-0.652859	0.0961146	-0.166316	0.645189	0.04256	-1.2144	-1.07703	-0.0155934	1.08219	0.326249
ENSG00000130347	-1.09265	-0.720567	-0.922652	-0.27123	-0.787971	-0.564184	0.852355	0.260243	0.204589	-0.232059	-0.330712	0.530098	0.404861	-0.281633	0.45167	-0.329425	-1.48058	0.707632	-0.927539	-0.26568	-0.94802	-0.222783	-0.702299	-0.658083	1.44302	-0.42862	0.176052	-0.306507	0.449492	-0.114605	-0.669758	-0.889916	0.0384978	1.52749	0.897353	-0.0794901	-0.10167	0.107054	1.56402	1.23925
ENSG00000130348	-0.44888	-1.33125	-0.197415	-0.269208	0.236535	-0.72766	3.09604	0.0488135	-0.827756	0.0289123	-0.131713	-0.107179	-0.0098088	-0.537071	0.73129	0.445033	-1.44379	-0.0925231	0.829188	-0.136982	1.09786	-0.794223	-0.0243471	-0.43721	-0.293262	-0.45511	0.199232	0.448185	-0.147027	0.208914	0.19203	-0.766122	-0.455775	0.0677272	0.224888	-0.421506	0.497565	-0.219116	-0.42714	0.0390368
ENSG00000130349	-0.729561	0.102079	0.146231	0.0817623	0.588834	-0.311362	0.117815	-0.494073	-1.03156	-0.154768	-0.22926	-0.496231	0.306997	0.0318052	2.24272	-0.386954	-0.685858	-0.175704	-1.48246	0.141024	0.072672	-0.361776	0.112531	-0.0775451	1.41011	0.988826	0.0758082	0.0606113	-0.706441	1.22107	1.16471	0.81395	-0.00172305	-0.560561	0.0505201	0.308714	-0.796727	-0.873154	-0.79165	-0.890777
ENSG00000130363	-1.78144	0.0902682	-0.6847	-0.290283	-0.381711	-0.548426	0.052518	1.40951	0.104572	0.293727	-0.320382	0.665195	0.647359	-0.666729	1.7561	0.0974571	1.70117	0.00829738	0.180743	-0.875439	-0.270352	0.991416	-0.30775	2.6673	0.0826115	0.122193	-0.374169	-0.496581	-0.10116	-1.19205	1.06666	1.10172	1.00727	-0.327692	-1.3681	-1.0874	0.537869	-0.678329	-1.30651	0.752282
ENSG00000130382	-0.642421	1.50309	-0.27413	-0.370792	-0.0982244	2.22165	-0.283272	0.906535	-0.224854	0.213411	-0.334615	0.110533	-0.178882	-0.582792	-0.258739	0.0544678	-1.18215	-0.494161	0.495394	0.125292	1.00277	0.0058868	0.299547	0.349327	0.496537	-0.288898	1.56982	0.410568	-0.182027	-0.300926	0.495544	-1.08878	-0.656892	-0.444572	-0.281276	0.650992	-0.063075	-0.266993	-0.226139	0.176912
ENSG00000130396	-0.208611	1.34288	-0.685092	-0.928121	-1.07154	-0.753624	0.452221	0.0746375	1.08998	0.816928	0.413393	-0.272501	-0.314879	2.54301	0.754266	2.08078	1.13435	-0.185619	-0.17266	-1.77302	-0.385295	2.00971	-0.927328	1.34325	1.48996	0.554104	-0.504447	-0.120015	-0.902097	-2.81705	-0.535478	-0.5009	-1.31354	2.05371	1.84486	-1.17528	1.36464	-0.750965	-0.24767	1.26549
ENSG00000130402	0.688072	0.71389	0.28811	-0.650967	-0.27861	-0.0143562	-0.158331	0.647715	-0.163232	0.129726	-0.166785	0.122264	-0.34959	0.0828432	-0.978854	0.111458	-0.0748051	0.0777012	0.242894	-1.16244	-0.685471	0.727369	0.246439	0.363349	-0.600468	-0.223627	0.967434	-0.109893	0.548892	-0.75395	-0.175433	-0.285277	-0.39093	-0.0709874	-0.188425	-0.528685	-0.0243533	0.100845	0.193374	0.305853
ENSG00000130414	-0.438433	-0.00638509	-0.0148216	-0.247353	0.0753907	-0.249521	-0.181109	-0.368822	0.333396	-0.0683943	-0.17814	-0.387469	0.260168	0.170691	0.289555	-0.0808599	-0.315843	-0.484335	-0.270782	-0.573623	-0.566727	0.108803	-0.285768	-0.227518	0.217234	-0.26451	0.181767	-0.146103	-0.129599	0.162688	0.0747194	-0.236499	-0.0650744	-0.0470915	-0.116987	0.468474	-0.0701754	0.543726	-0.490669	-0.0202701
ENSG00000130429	1.0973	0.791039	-0.420215	-0.402753	-0.166555	0.694236	-0.40966	0.320282	-0.186369	-0.0492185	0.634191	-0.316714	0.168653	-0.353203	-0.0409581	-0.020456	-0.275997	-0.3086	0.540797	0.958164	0.0469618	-0.289731	0.00762593	-0.17344	-0.436064	0.0979891	0.923073	0.979217	0.073508	-0.14228	-0.273171	-0.813142	0.0471578	-0.568505	0.021362	-0.737315	-0.11399	-0.680713	-0.589026	-0.385719
ENSG00000130449	0.227109	-0.601279	-0.136816	-0.302725	-0.288624	1.40301	-0.170834	0.7985	-0.337126	-0.124241	-0.259841	-0.278803	1.27699	0.679825	-0.159527	0.355927	0.887996	-0.348619	-0.0568536	-0.309287	0.635455	-0.381079	-0.237532	0.00859512	0.166462	0.0827195	0.465552	-0.1182	-0.102444	0.673883	-0.0504961	-0.846486	-0.117002	-0.687922	-0.322205	-0.648029	0.0260384	0.257187	0.0954434	0.214276
ENSG00000130475	0.839753	1.47161	-0.267833	-0.423964	-0.6293	-1.4174	0.439877	1.48244	-0.133136	0.0125325	-0.0979986	-0.292926	-0.405181	-0.142847	-0.991618	-1.1285	0.0281233	-0.363472	-0.379036	-0.614394	0.156341	0.635679	-0.0718244	-0.37267	-0.325456	0.164634	-0.318451	-0.182274	0.0740333	-1.03246	0.771782	-0.978316	0.0103396	0.33741	0.401252	-0.483909	0.107348	0.487969	-0.483867	0.558465
ENSG00000130479	0.930638	1.90412	-0.29615	-0.407823	-0.306393	0.0311379	0.0330184	0.306819	-0.0299565	-0.013818	-0.146008	0.206547	-0.185382	-0.395165	0.104086	-0.984538	0.512767	-0.244544	-0.436096	0.482909	0.333978	0.035283	0.193126	0.0973154	0.0110351	0.0774674	-0.0152267	-0.364397	-0.376214	-0.524371	0.161997	-1.15343	-0.142519	0.37138	-0.302216	-0.524356	0.0524355	-0.286839	-0.31494	-0.190213
ENSG00000130487	-0.619127	1.70311	0.237139	0.642292	-0.337483	0.537796	-0.571341	-0.998738	-0.220042	0.330244	-0.29496	-0.490593	0.224444	0.217629	-0.456555	-1.36057	-0.294026	5.13584	-0.495225	1.34325	0.258649	-1.23402	-0.0156794	-0.555062	1.11963	-0.0968867	1.28061	0.212583	-0.11181	-0.290763	1.2395	0.736452	0.00863362	0.649584	0.905881	0.245715	-0.172859	-2.28671	0.743729	-1.23099
ENSG00000130511	-0.853895	1.29718	2.94902	-0.49511	0.154252	-0.0661212	-0.104736	-0.262835	-0.412387	0.31622	-0.369597	-0.0673004	0.491607	-0.4234	-1.02059	-0.585871	-0.412009	-0.224538	0.218921	1.45797	1.11075	-0.56367	-0.345548	0.678026	-1.25655	0.153063	0.854991	0.167061	-0.470828	-0.0563025	-0.218576	0.764981	-0.612738	-0.703071	-0.151663	-0.544538	0.344482	-0.491934	-0.452479	-0.556503
ENSG00000130517	-1.0043	1.6117	-0.347791	-0.263779	-0.255886	-0.0909086	-0.430227	-0.4966	-0.432657	-0.26408	-0.131732	-0.209654	0.645641	0.57011	1.07957	-0.845122	1.48308	-0.209348	-0.417683	-0.77226	-0.37638	-0.688863	0.616583	-0.166802	0.489448	0.319476	-0.439822	0.47535	-0.340093	0.038974	-0.39118	-1.17623	-0.315882	0.846477	-0.0169184	1.51046	-0.286891	-0.515805	0.505974	1.33693
ENSG00000130518	-3.03098	0.861415	-1.28398	0.0920355	-0.517572	0.258361	1.26702	2.40354	-0.189127	-0.652968	-0.341254	0.760189	-0.170611	1.82443	-1.60436	-0.271133	0.48879	-0.038199	0.0193738	-0.149855	1.42254	-0.347856	0.36942	4.34916	3.50268	-0.0568113	1.21272	0.0384549	-2.05736	1.10026	-1.13717	1.66848	-1.10832	0.332741	-0.221867	0.12499	-1.05379	-1.08862	0.443648	0.619589
ENSG00000130520	-0.350289	0.294496	0.358566	0.535579	-0.389171	-0.337288	0.355941	-0.0361131	-0.00722414	0.11214	-0.13882	0.193886	1.51457	0.0983472	-0.15277	-0.759011	0.422702	-0.179601	0.326426	2.19233	-0.0273777	-0.042165	0.178272	-0.294949	0.0977973	-0.185252	0.0711884	0.86717	0.112402	0.58611	0.133718	-0.138159	-0.171315	-0.0434741	-0.441742	0.81201	0.0810333	0.125367	0.0108419	0.249369
ENSG00000130522	-1.34239	1.72369	-0.363129	-0.639034	2.32088	-0.242089	-0.0629022	0.0876286	0.0868386	0.179408	-0.198188	0.296707	-0.14802	1.81002	-1.34498	-0.761496	0.117367	0.11159	-0.447557	2.35116	1.16246	-0.735042	-0.017076	1.7289	0.239035	-0.0426912	1.0967	0.0193506	-0.155469	1.17623	0.212158	-1.42607	-0.044802	1.16817	1.28737	-0.688288	-0.601581	0.40965	-0.842278	0.817507
ENSG00000130544	-0.286479	-0.548949	-0.460476	-0.0723521	-0.291414	-0.267066	-1.03065	-0.0850241	-0.304897	-0.331969	-0.362706	-0.534585	-0.045524	-0.55423	0.81461	-0.397915	-0.790376	-0.061294	-0.470645	0.0625894	-0.804867	0.773923	-0.168541	-0.799878	1.58103	-0.30404	-1.11138	0.971792	-0.0120136	0.228335	-0.184898	0.516135	-0.0137809	0.57468	-0.128041	-0.31556	-0.28959	-0.878278	-0.105965	0.0867158
ENSG00000130559	-0.240363	0.553392	-0.0742209	0.25487	-0.275361	-0.585153	-0.683327	-0.64223	0.460097	0.0684906	0.0646681	-0.139664	0.553441	-0.0537758	-0.42447	-0.554863	0.0256504	-0.0953778	-0.575019	-0.715285	-0.818423	-0.829262	0.151638	0.828831	0.22702	-0.411692	0.822192	-1.2646	0.114638	-1.90252	0.310773	0.688684	0.00573534	1.21343	0.534272	-0.328198	-0.245169	1.63929	-0.407205	0.755426
ENSG00000130560	0.180032	0.666714	-0.256898	-0.588914	1.45529	-0.152687	-0.335807	0.242869	0.256797	-0.0064848	-0.118682	-0.00741001	0.568226	-0.386186	0.0106951	-0.686372	-0.284879	-0.255187	-0.316328	-0.468506	-0.477675	-0.187756	0.202446	-0.505624	0.51945	0.34051	-0.0756049	-0.489145	0.00397912	-0.0955522	0.0328607	-0.122485	0.265541	-0.251613	0.34504	-0.163078	0.159565	0.542392	-0.872022	0.924612
ENSG00000130584	-0.346414	1.38429	-0.385972	-0.00327338	-0.223739	-0.157595	0.206616	2.12687	1.15345	0.0978361	-0.445069	0.29025	1.8766	2.17068	-1.3063	-3.4638	1.29123	-0.416716	-0.00736988	-0.541067	-0.644553	3.76569	0.667001	-0.281888	2.53202	0.996439	-0.798458	-0.46106	-0.312226	-1.45129	1.05338	-0.725826	0.55028	1.45834	-0.40994	-0.124981	2.56319	1.35098	-0.166615	-0.276478
ENSG00000130589	1.33092	2.14446	-0.427774	-0.422574	-0.0773291	0.900382	-0.337343	-1.20493	-0.150657	-0.0434506	-0.380166	-0.365379	-0.997626	1.09154	-0.830619	-0.413871	0.0225766	5.04266	0.157122	0.942063	0.960397	0.592721	-0.421573	-0.221326	0.000340216	-0.175496	-1.20361	-0.111201	0.133673	0.0974424	0.422773	0.201908	-0.475444	0.334139	-0.0134993	-0.497837	-0.0278171	0.207507	0.485639	0.0591637
ENSG00000130590	0.119177	1.82216	0.355987	2.85794	-0.735478	-0.170765	0.677303	-1.03265	0.390374	-0.162847	0.557493	0.204997	0.115832	-0.926605	1.12906	-0.668894	0.40747	-0.235137	2.57831	0.384089	1.12528	-0.913396	0.210029	-0.0802939	-0.470197	1.88056	-0.0899182	-0.571721	0.0279511	0.910842	-1.76764	0.472315	-0.322866	-0.872301	-0.392016	-0.464826	0.0575229	-0.715169	-2.03854	0.451734
ENSG00000130592	2.09212	1.43996	-0.414456	-0.358175	-0.0759417	0.381082	-0.311533	0.529443	-0.365722	-0.0218728	-0.12092	-0.593049	-0.503543	0.575578	0.285334	-0.453874	-0.465545	0.00841491	-0.414338	0.0854693	-0.937644	0.394607	-0.035612	0.241161	0.0459535	0.0132142	1.44359	-0.262174	-0.461748	-1.10328	-0.195638	-0.202161	-0.435138	-0.369001	-0.0118278	-1.1011	0.0681943	-0.280024	0.10711	-0.339355
ENSG00000130595	-0.640378	1.09776	-1.48732	1.45729	-0.505368	-0.0129464	-2.49809	-0.111389	1.56094	0.027674	-0.12871	0.147516	-0.551087	2.04384	0.077821	0.046034	0.72581	1.69735	4.70719	-1.91163	-0.302521	-1.25074	0.886897	1.25457	4.39523	1.17086	-1.75363	-3.66139	0.159088	-2.61312	-0.372222	0.354213	-0.725302	-2.03206	0.708494	0.220996	-0.743598	0.84975	0.924226	1.95314
ENSG00000130598	1.87767	0.950468	-0.947928	-0.561689	-0.201763	-0.444923	-0.274818	0.670285	-0.321224	0.310435	-0.0838203	-0.216818	-0.135109	1.61038	-0.30572	-1.21737	-0.580453	-0.28082	1.66027	-0.715984	-0.660365	0.024656	-0.903414	0.62004	1.12042	-0.0209507	0.285257	0.690589	-0.30271	-1.84991	1.24526	0.48766	-0.315201	0.628715	-0.346423	0.70394	-0.325231	-0.994829	1.22258	-1.27604
ENSG00000130638	-0.255282	-0.038536	0.234729	0.0957664	0.200725	-0.343629	-0.0014674	-0.0346935	0.435738	0.169302	-0.0908252	-0.120179	0.548527	0.346474	-1.10242	-0.392689	-0.774439	-0.216581	-0.237028	-0.265608	-1.14491	-1.47477	0.129117	-0.889922	-0.126179	0.305929	-0.857568	1.04158	0.0891605	-0.438666	-0.136945	-1.11291	-0.36319	-0.486562	0.438775	0.356063	-1.17604	-0.128293	-0.3169	-0.253469
ENSG00000130640	-0.117378	1.14207	-0.39409	-0.287998	-0.0315017	0.0909761	-0.243997	-0.214579	-0.515852	0.0288569	0.178254	-0.310108	0.552026	0.795613	0.0617686	0.442759	0.0636416	-0.604096	-0.1361	0.383526	0.330792	-0.110445	-0.244312	-0.272285	1.1419	-0.102235	-0.947316	-0.269738	0.427542	-0.104959	-0.399752	-1.02691	-0.189676	0.0415387	-0.198243	0.381314	-0.376339	0.114803	-0.896664	0.0410413
ENSG00000130653	-0.618264	1.18116	-0.947726	1.49909	-0.0520484	0.500166	3.58079	-0.597165	0.0933545	-0.0942276	-0.14324	0.148065	0.546343	0.937532	-1.70122	-0.983363	0.480898	-0.390461	-0.0982296	0.733435	1.5258	-1.1906	0.0209573	-1.15546	1.68059	-0.735493	-1.23265	0.0358726	-0.99454	-0.142828	-0.627432	1.80238	-0.799339	0.290559	0.0417265	-0.510141	-0.188871	0.75514	0.563403	-1.1764
ENSG00000130669	-1.05149	1.64732	-0.00416958	-0.425756	-1.12715	-0.188752	-0.277119	-0.175243	0.180883	-0.231361	-0.358622	0.14568	0.146093	0.127236	0.745996	-0.62473	-0.501494	-1.00201	0.654232	0.396696	-0.0298402	-0.587673	-0.383646	0.640826	0.567234	-0.756327	0.212653	-0.02237	-0.257676	0.229882	0.357416	-0.94133	-0.573342	-1.03061	-0.0447112	-0.129606	-0.46716	-1.38416	-0.86055	0.55453
ENSG00000130684	-0.694513	-0.379148	0.696607	0.87553	-0.278529	0.0202988	0.223354	-0.532074	-0.234435	-0.156762	-0.4686	-0.0021946	0.429937	0.0387187	-0.332283	-0.0197648	0.124159	-0.402093	0.788171	-0.436136	-0.999582	0.134556	-0.279889	-0.674363	0.515478	-0.3654	-1.01179	0.166498	-0.100996	0.296678	0.19873	0.833773	-0.0063174	0.171913	0.00266051	-0.00628681	-0.179949	-0.326811	0.416834	0.0388458
ENSG00000130695	0.0686186	0.00923993	0.18008	-0.0663041	0.0662502	-1.0075	-0.138579	-0.33699	1.02557	0.119704	-0.194131	0.232016	0.15474	-0.67286	0.307049	-0.590819	-0.424602	0.130862	1.19138	-0.49166	-0.500044	-0.462923	-0.21761	-0.509441	0.159882	-0.457295	0.248875	0.802933	1.04235	-0.0514123	-0.521316	-0.325402	0.370976	0.478755	-0.740156	0.317371	0.150309	1.02367	-1.17443	0.00518642
ENSG00000130699	0.672752	0.247271	-0.268033	-0.305814	0.217498	-1.03348	-0.93157	0.870968	0.276403	-0.0461349	0.089783	-0.0512639	-0.756183	-0.194969	-1.81273	-0.259871	-1.35444	-1.00431	0.209478	-1.03299	-0.176786	1.06454	1.08167	-1.07563	0.393696	0.256011	0.280417	0.0665567	0.247603	-0.730098	0.16348	0.956047	0.0667557	0.661306	0.59216	-0.432246	-0.0220008	1.14397	-1.32562	0.0528573
ENSG00000130702	0.571685	0.964827	0.666573	-1.81475	-0.0359242	-0.166937	9.69998	1.42259	0.265393	0.0462419	-0.592162	0.0791908	0.271882	0.0234572	-1.69404	2.46706	0.514518	-1.94799	1.17037	0.613027	-1.19506	2.27018	-0.980404	-0.782315	0.092486	5.00781	1.61267	0.213564	0.431351	-0.460659	3.50545	1.15303	-0.473963	1.2036	0.0444457	-2.07035	1.64118	-0.365819	3.37915	-2.74372
ENSG00000130703	1.62928	0.229653	-0.239609	-0.184288	-0.159355	0.114887	-0.163956	0.670062	-0.366979	0.135935	-0.0898022	-0.221495	-0.560367	0.596849	-0.264956	-0.0535965	0.377363	-0.124872	0.305709	-0.413055	-0.179825	0.0455739	-0.351137	0.608477	0.699446	-0.371456	-0.0895191	-0.804854	-0.463518	-1.39357	0.538087	-0.425014	0.485881	-0.532052	-0.509765	0.00912981	-0.247643	0.38823	0.262757	-0.167235
ENSG00000130706	0.059867	1.5328	-0.146048	-0.666362	0.341056	0.104463	-0.297169	0.179087	-0.154936	0.0581805	-0.226338	-0.137069	0.0385229	0.102854	0.23094	-0.48332	-0.65366	0.00402905	-0.187092	1.32303	0.0272419	0.273161	-0.103361	-0.0189076	-0.194591	-0.106275	0.756786	0.0777565	-0.0780012	0.595247	-0.00169619	-0.668732	0.0236273	-0.321386	0.333687	-0.679198	0.255264	-0.518773	0.0912043	0.312922
ENSG00000130713	-0.243615	0.0633666	0.5169	0.852151	-0.316957	-0.252733	0.108732	0.210346	-0.439862	0.243596	-0.340218	-0.0719908	-0.177499	-0.427628	0.0574208	-0.964333	-1.61096	-0.0289833	-1.29012	-0.277897	-0.999327	-0.613082	-0.00898938	-0.335787	0.299828	0.378682	-0.814573	0.328283	-0.76249	-0.75374	0.437072	0.409515	-0.398383	-0.992557	-0.134808	-0.209068	-0.456505	-0.246948	1.06299	0.768053
ENSG00000130714	-0.0520126	0.72293	0.866156	1.03126	-0.281063	0.0326851	0.30545	-0.112801	-0.354186	0.322054	0.435933	-0.200735	-0.575569	-0.296804	-0.178161	0.0129498	0.810266	-0.50526	1.8085	-0.736331	-0.287511	-0.456724	0.257336	-0.626877	0.853781	-0.263321	-0.755979	-0.839151	0.103847	-0.803055	-0.364639	-0.701265	-0.347533	-0.384989	-0.0517622	1.10192	0.0855779	0.16643	0.169446	0.477752
ENSG00000130717	-0.124864	0.899242	0.0801908	-0.77655	-0.122256	-0.507334	-0.618169	-0.0245241	-0.388401	-0.24097	0.155916	-0.0259106	-0.268188	-1.04375	1.11982	0.862099	-0.490576	-0.0204764	0.00668647	0.440951	-0.56904	1.30857	-0.0663261	-0.0804159	-0.109768	0.00641217	0.427884	-0.304024	-0.497421	0.206963	0.245827	-0.0823274	-0.00432792	0.33242	0.699061	0.311515	0.165407	0.333363	0.33977	0.430379
ENSG00000130724	1.642	0.207297	-0.2252	-0.542102	-0.0934612	0.613268	-0.617546	0.763896	0.0216031	-0.0299516	-0.225826	-0.353014	-0.536908	0.634982	0.512762	-0.0712986	0.0222259	0.0867521	0.570528	-0.00140612	-0.896371	0.160134	-0.455345	0.394805	0.186937	-0.119038	0.701863	1.44807	0.318187	-2.0541	-0.273716	-0.848142	0.393537	-0.183831	-0.0346505	-0.20667	0.15646	-0.486888	-0.589375	-0.790891
ENSG00000130725	0.565066	0.742626	-0.0815303	-0.559015	1.09533	-0.274154	-0.4852	0.199333	-0.00274106	0.30811	-0.102444	-0.559238	0.00322864	0.501629	-0.125943	-0.480169	1.01293	-0.639076	-0.0693873	-0.155625	0.0684786	-0.269198	-0.162151	0.142037	-0.0853037	0.339861	1.51035	0.989523	-0.123373	-0.594974	0.194146	-1.05912	0.518736	0.617297	0.125454	-0.0626424	-0.271199	0.166489	0.0638313	-0.128671
ENSG00000130726	-0.781295	1.06672	0.0887321	0.531238	-0.474841	-0.654277	0.0555947	0.475405	-0.202224	0.0433137	0.0848208	0.125664	-0.093322	0.78416	-0.466111	-0.214948	-0.0815659	-0.585455	-1.03367	-0.861084	0.62725	-0.207239	-0.204447	-0.566818	-0.713858	0.0878529	0.734646	1.15715	-0.335121	-0.0175986	-0.595671	-0.00873922	0.0448633	0.00088518	-0.49569	-0.315504	0.400612	1.30226	0.411896	0.559911
ENSG00000130731	-0.234838	0.659471	0.311236	0.424591	-0.588774	-0.126665	-0.0518449	-0.0915104	0.13	0.0605568	-0.504701	-0.179125	0.330139	-0.100703	-1.62665	-0.119239	-1.62323	-0.318932	0.112212	1.7448	-0.00826997	-0.625034	0.26864	-0.211395	-0.537235	0.0756874	-0.00384666	0.296191	0.697963	-0.114563	-0.0965291	-0.0862788	0.153649	-0.82661	0.322882	0.0947808	0.486231	-0.880284	-1.38273	-0.486787
ENSG00000130733	-0.785755	0.988098	-0.147175	-0.128079	2.0859	0.266423	-0.312236	-0.404026	0.211605	0.692418	-0.0624371	-0.101115	-0.142317	0.307093	-0.708706	0.502796	-0.500686	0.161227	1.3906	0.0958604	-0.714251	-0.583527	-0.317302	-0.805864	0.648125	0.352694	-0.26982	-0.535452	-0.145425	-1.58113	-0.604084	-0.485139	0.512858	-0.491532	-0.00482509	0.0061276	0.0782321	-0.882273	-0.924639	0.10594
ENSG00000130734	0.113269	1.24842	-0.0493927	-0.468712	0.654794	1.08544	-0.69107	-1.17091	-0.155649	0.118743	-0.263413	-0.288471	-0.712815	-0.155578	0.193527	-0.00974808	0.637395	-0.149931	-0.173613	0.867058	0.0168713	-0.4576	0.509783	-0.479584	0.576169	-0.238173	0.838585	-1.22351	-0.266296	-0.532066	-0.0342793	-1.12928	0.343439	1.01168	0.642699	1.32567	-0.482796	0.504893	-0.173988	1.26089
ENSG00000130741	-0.567038	-1.49767	-0.46697	-0.0590703	-0.203816	0.927477	-0.0260879	0.210554	-0.322363	-1.33218	-0.248581	0.140707	0.459552	0.173433	0.558411	-0.12098	0.264368	-0.38488	-0.145844	0.520409	-0.17566	0.242984	-0.237914	-0.118938	0.234054	-0.363482	0.448205	-0.00120909	0.0588883	0.021736	0.124263	-0.0360524	-0.210586	-0.162892	-0.0497937	0.148216	-0.064563	0.74746	0.15783	0.278239
ENSG00000130748	-0.18905	2.1374	0.475011	-0.457044	-0.0619922	-0.668429	-0.678314	-1.27454	-0.437454	-0.249549	-0.289047	0.292755	-0.318027	-0.350687	-0.453925	-0.787363	-0.146151	-0.155342	-0.515847	5.20069	1.24116	0.764776	-0.0104287	0.220963	-0.0470512	0.750955	-0.697405	0.450817	-0.459488	1.3959	-0.0163821	-0.978928	-0.745592	-0.056678	0.157388	0.405669	-0.212895	-0.862401	-0.0489853	-0.317587
ENSG00000130749	0.0601339	0.809179	-0.513932	-0.535832	-0.210698	-0.134882	-0.248757	-0.0198357	-0.0794648	-0.102422	-0.0321532	0.246095	-0.748866	-0.677199	-0.525699	-0.187656	-1.31523	0.124416	0.123116	-1.35717	-0.025878	0.587265	-0.311189	1.12357	0.74601	-0.0124836	1.33348	0.203704	-0.368029	-2.80562	-0.045743	1.19001	-0.905712	0.442043	-0.349853	-1.08054	0.023881	-0.455248	0.626418	0.649132
ENSG00000130755	1.41866	-0.393641	-0.239226	-0.333941	-0.323401	0.896732	-0.372545	0.759818	-0.172056	-0.12037	-0.0925805	-0.464108	-0.766489	-0.0726628	-0.176488	0.206561	0.293152	0.0402474	0.118811	0.0248878	-1.43061	0.0713468	-0.0495151	0.754806	1.03469	0.0655156	2.29922	-0.167482	-0.0549849	-0.0965713	0.0344326	-0.200438	-0.319952	-0.00647486	-0.305169	0.162607	-0.202601	-0.207525	0.108099	-0.173884
ENSG00000130758	-0.71725	1.92599	0.910814	0.719946	-0.19485	0.151506	-0.0830834	-0.83501	-0.200672	0.122206	-0.0138485	-0.5973	0.4574	-0.359537	1.10193	0.319037	1.29605	-0.236522	0.123608	0.715724	0.534564	-0.392361	0.330898	-0.810687	-1.71255	-0.271205	0.618743	0.0120088	-0.883192	-0.0842116	-0.534899	0.129977	0.0763839	-0.205206	0.768893	-0.853774	0.038074	0.00371832	0.306448	0.039459
ENSG00000130764	-0.545141	-0.251498	0.154869	-0.366123	0.0421052	-0.677887	-0.0898796	0.0682234	-0.725442	-0.208844	-0.375853	0.197718	0.0642315	-0.547685	0.649285	0.185096	-0.60516	-0.410971	0.106488	-1.11907	-1.82106	0.904004	-0.347427	-0.137465	0.102936	-0.590444	0.232419	0.305775	-0.129009	0.619122	-0.206715	0.138931	0.109104	1.08853	0.461385	-0.375206	0.297621	-0.0395371	-0.636516	0.347325
ENSG00000130766	0.323375	1.04483	0.501455	-0.916992	-0.489966	1.74244	-0.407174	-1.62979	0.104344	-0.109171	0.315116	-0.60643	-1.27957	1.54099	0.00193887	0.0554963	1.0536	-0.513188	-0.00705347	0.340872	-0.249953	1.82746	1.02327	1.1963	0.810634	1.04379	0.477028	-0.0413325	-1.09448	0.0515926	-0.118489	-1.54768	-0.671328	0.216462	-1.05207	-0.0445814	-0.529919	-0.897396	0.193116	0.275407
ENSG00000130770	0.140752	-1.00948	-0.233058	-0.640237	-0.461793	-1.45921	-0.317665	0.0685851	-0.571136	0.138987	0.0653213	-0.337696	-0.735984	0.125941	-0.632854	0.612215	0.866861	0.194771	0.534585	0.576524	1.08725	0.424844	0.818278	0.0869269	-0.376571	0.286136	1.25853	0.80107	0.311007	-1.49545	0.1562	-0.612046	-0.691024	0.695832	-0.760263	0.262575	-0.686442	0.217205	-0.127983	0.348405
ENSG00000130772	-0.137871	0.333912	-0.628425	-1.39184	-0.150411	0.0759517	-0.723285	0.550087	-0.827646	0.275494	0.0182692	-0.252663	-0.489128	-0.367191	1.72573	0.0151389	-0.83291	0.217548	-2.05382	1.14223	-1.92803	0.0896067	-0.159163	-0.0663741	0.814872	0.0786175	-0.973603	1.22458	0.175641	0.524067	-0.15268	0.894767	0.135199	-0.864465	-0.489808	0.671165	-0.879369	-0.789384	-0.368896	-0.500041
ENSG00000130775	0.742754	1.05381	-0.485633	-0.19377	-0.102205	0.429808	-0.679964	1.1481	-0.376764	-0.0383256	-0.0355606	-0.309377	0.263158	2.43197	-0.344424	-0.299363	-0.738443	0.277429	-0.334753	-0.0708622	-1.56671	-0.3286	0.278525	1.24381	0.325322	0.013307	-0.450455	-0.30503	0.113447	-0.0777096	-0.792477	0.0669274	-0.546221	-0.0864679	-0.63545	-0.386129	-0.51768	0.668781	0.0598287	-0.477452
ENSG00000130779	0.996404	-0.077083	-0.200545	-0.58999	-0.376627	0.239826	-0.634283	0.224041	-0.37101	-0.0736005	-0.148133	-0.325736	-0.138229	0.128025	-0.481739	-0.24579	0.0667538	-0.559354	-0.374493	-1.18199	-0.638552	-1.30559	-0.182773	0.112358	0.762134	-0.0905175	-0.339968	0.665225	-0.0947112	-0.0661199	-0.178763	-0.156742	-0.0153903	0.22357	-0.211457	-0.0154854	-0.293778	0.111178	-0.725966	0.0507498
ENSG00000130783	0.375735	-0.0180401	-0.24076	-0.394917	-0.4779	-0.847025	0.835491	1.18583	1.73166	0.116773	-0.319335	0.350318	0.502692	0.180463	-1.46473	-0.263065	-0.063752	0.14418	0.580506	-1.62804	0.343665	-0.465453	-0.914508	-1.32195	-1.36187	-0.6259	-0.392669	-0.226822	0.942917	-0.226958	0.48883	1.9154	-0.0603938	-1.94718	0.33002	1.32386	0.685586	-0.151147	-0.643333	-0.813474
ENSG00000130787	0.379246	1.20923	0.824206	2.8165	0.326594	-0.0852389	2.63967	-0.171049	-0.510244	-0.192629	-0.217638	0.225989	-0.447476	0.894765	0.140013	-0.309752	0.853065	-0.39837	0.696783	-0.0156523	-0.748732	-0.574897	-0.492365	0.37798	-0.0182065	0.139221	-0.924242	-0.260837	0.451045	-0.148852	-0.319406	-1.79732	0.150433	0.0884682	-1.20609	-0.837845	-0.378925	0.368951	-1.23269	0.364228
ENSG00000130803	-0.362954	0.19255	-0.432414	-0.45042	-0.190712	-0.270265	-0.225461	0.228698	-0.315391	-0.068219	-0.319432	-0.217791	-0.227372	-0.0165019	-0.0874774	-0.200274	-1.18087	-0.0798746	-0.088601	-0.563219	-0.230435	0.45621	-0.2301	-0.509364	0.380251	-0.510702	0.207417	0.568482	0.0255499	0.0431942	-0.237359	-0.120121	0.115589	0.345218	0.163092	0.133124	0.127088	0.0680256	-0.00477575	-0.504225
ENSG00000130810	-0.425099	1.23917	0.433934	1.6163	0.271954	0.109864	0.336875	0.304037	-0.656706	-0.00358922	-0.0597059	0.202162	-0.170013	0.0129331	0.975952	0.015107	-0.956929	-0.0116915	-0.324745	-0.00284942	0.276634	-0.602856	-0.233136	-0.241761	0.00175006	0.111902	0.55721	0.4604	-0.206811	-2.18827	-0.488412	0.243674	-0.408648	-0.866341	0.726945	-0.189048	0.178448	0.703835	1.35412	0.17513
ENSG00000130811	-0.400375	0.387075	-0.135626	0.472151	-0.300263	-0.171543	-0.333266	-0.205132	-0.249045	0.036709	-0.196984	0.00320971	0.353532	-0.104837	-0.276389	-0.142308	-0.555266	-0.18099	-0.0033848	0.931946	0.269897	-0.177016	-0.108694	-0.429434	-0.139443	-0.00731008	2.13386	-0.122948	-0.0293538	-0.553327	-0.353671	-0.373085	0.00844474	-0.394722	-0.283476	-0.343874	0.140764	-0.149938	0.0456062	-0.0395021
ENSG00000130813	-0.26014	0.754394	0.356504	-0.126011	-0.304618	-0.166469	0.20665	-0.410027	-0.310395	0.00143218	-0.242156	-0.164779	-0.73725	0.10792	-0.444924	0.0113261	0.651476	3.5579	0.623345	0.0048033	0.213197	0.182703	0.0411117	-0.238537	0.412769	-0.0286599	0.444851	-0.565491	-0.225424	-0.12892	-0.289814	-0.401762	-0.0109085	-0.195697	-0.218355	0.462115	0.382345	0.161655	-0.330931	-0.0189654
ENSG00000130816	-0.501331	0.679929	0.382784	0.882768	0.151186	-0.482852	0.0440268	-0.198675	1.82862	-0.00476126	-0.203192	-0.33856	-0.131416	0.598734	0.109071	-0.112227	-0.0847568	0.408352	0.660416	-0.798757	0.0118687	-0.735798	-0.266315	-0.322347	-0.815093	-0.229924	-0.284944	1.41223	-0.385057	-0.806877	-0.207861	-0.910124	0.18488	-0.857048	-0.647605	-0.49237	0.0193403	-0.175715	-0.29501	-0.91726
ENSG00000130818	-0.513798	-1.26868	-0.397119	-0.777017	-1.03943	0.782403	-0.599472	-1.06144	0.166451	-0.177035	0.135742	-0.0718642	-0.882132	-0.788556	-0.499813	-0.144168	-1.25439	-0.169261	0.754125	0.240761	-2.01053	0.759349	0.844014	-0.612957	1.97154	-0.455811	-0.541001	0.980889	-0.696883	0.113682	-0.0803497	0.174859	-0.116719	-0.116167	-0.0179136	-0.0406163	0.298741	-0.191785	-0.913601	0.0855796
ENSG00000130821	-0.596228	0.74238	0.18392	-0.118397	8.24811	-0.383427	-0.153825	-0.374013	-1.19681	0.562727	-0.0227562	0.313319	-0.232584	-0.516242	-0.328323	0.764334	0.33746	0.685622	-0.58564	-0.222908	0.387246	0.725475	0.240949	-0.65334	0.307053	0.549551	0.817317	-0.300247	0.229893	0.761873	0.138387	0.189479	-1.16307	0.0282885	0.222157	1.12047	-0.432328	0.287613	0.285696	-0.594364
ENSG00000130826	-0.342403	-0.319289	0.214362	0.0222599	-0.23875	-0.256972	0.405452	0.422559	-0.00306476	-0.270036	-0.447368	0.464655	-0.0502688	0.00650022	-0.505427	-0.364016	-1.24273	-0.432247	-1.24148	-0.262999	-0.755669	0.120543	-0.414388	-1.04179	-0.090581	0.253664	0.390143	-0.158881	0.79235	-0.612856	-0.212389	0.326848	-0.444826	-1.45227	-0.132358	0.64001	-0.260868	0.622327	0.749954	0.322161
ENSG00000130827	0.324736	-0.113117	2.72815	1.21815	-0.228985	-0.292237	1.19218	-0.230527	-0.748191	0.361978	-0.53321	-1.25002	-0.12594	-0.619665	-2.4619	-0.690546	0.136421	-0.785768	1.46044	0.234322	0.086876	-1.492	-0.71009	-0.990614	-1.94541	-0.00247886	0.385553	0.192023	1.11403	0.747352	1.10706	-0.574144	0.21742	0.335473	2.50826	-0.0120597	0.510012	4.00225	-1.34872	-0.572301
ENSG00000130830	0.123489	-0.403498	-0.279385	0.0903176	4.719	0.631464	-0.23514	0.399843	0.0758999	-0.141299	0.251789	0.0664484	-0.256929	0.249542	0.0965777	-0.00477866	0.0315971	-1.24753	0.341436	-0.851995	-0.968127	-0.315097	-0.683181	-0.266198	-0.113463	-0.374376	0.155499	-1.1113	0.504269	-0.427533	-0.217611	-0.00966352	0.286452	-1.18272	-1.29421	-0.29026	0.384067	0.442184	0.229859	-0.0451112
ENSG00000130844	0.906385	0.707609	1.59351	1.71095	-0.511451	-0.369765	1.83788	-1.02451	0.750865	-0.431569	-0.399282	0.141268	0.257945	3.68125	-0.33934	-0.677259	-0.526624	-1.0329	-1.10765	-1.1443	-1.42412	-1.31427	-0.257394	0.901554	-0.567742	-0.7701	-0.312358	0.24935	0.0977735	0.607881	0.0804015	-1.05259	0.537952	-0.141875	0.118941	-0.811013	-0.860988	1.52207	1.73816	0.662821
ENSG00000130856	-0.155492	0.0319106	0.387744	-0.0809034	0.228215	-0.705319	-0.67379	-0.407308	3.49088	-0.0729452	-0.359729	-0.582883	-0.553039	-0.42734	-0.511174	0.455692	0.125525	-0.341523	0.586644	-0.564573	0.273238	0.198767	-0.476822	0.231058	-0.585051	0.126924	1.25615	0.241088	0.245972	0.0550236	0.0168236	-0.0440694	0.267522	0.275902	-0.110027	0.0258996	-0.58478	0.435452	-0.571444	0.311809
ENSG00000130881	5.79887	1.57718	0.164337	0.829203	-0.189992	-0.873713	0.705874	-0.511031	0.18685	0.33599	-0.191673	1.09847	2.06452	-0.559631	-0.614896	-0.064045	1.40307	-0.855656	0.224891	2.10428	0.435845	2.09196	0.474219	-1.30804	0.835799	-1.10616	1.05038	0.238015	-0.610187	-0.0306391	-1.38895	-1.48896	-0.870489	-1.35014	0.621538	0.553494	-0.392161	-0.416559	-0.347705	-0.472608
ENSG00000130921	-0.376446	-0.238648	0.400197	1.46673	-0.085212	-0.623024	0.462007	0.0647506	-0.266756	0.0885646	-0.381374	-0.197216	-0.823875	-0.169485	-0.341949	-0.187586	0.293061	-0.173602	0.196416	0.0847906	8.63479e-05	-0.922402	-0.383221	-0.617135	-0.196189	-0.349642	0.132878	0.445713	0.477964	-0.0644883	-0.378917	-0.170509	-0.258553	-0.995949	-0.757618	-0.102834	-0.0177913	-0.399678	-0.0652414	-0.479964
ENSG00000130935	-0.416899	-1.07728	0.408487	1.08546	-0.175551	-0.0451533	0.491951	-0.18828	-0.0112062	0.271787	-0.629536	0.27226	0.568687	0.214139	0.404419	-0.545125	-1.79335	0.114876	-0.846209	-0.477009	1.49363	-0.438247	-0.774975	-0.128532	-0.00309886	-0.201444	0.300796	-1.11662	-0.0129189	0.0868324	-0.419155	-0.187938	0.171406	-0.472102	-0.314487	0.277184	-0.629283	-0.407699	0.571785	-0.896068
ENSG00000130939	0.367418	0.297491	-0.431133	-0.517093	0.0319423	-0.411242	-0.515919	0.887032	-0.258686	0.0125924	-0.212125	-0.110344	-0.412209	0.374754	0.453279	0.0798409	-0.30357	-0.462382	-0.463142	-0.84407	0.67785	0.690506	-0.401153	-0.317618	-0.277558	-0.247053	0.506717	-0.303842	-0.204647	0.257916	0.0936501	-0.282175	0.0153398	0.364946	0.371094	-0.22453	-0.059315	0.393028	-0.596166	0.292972
ENSG00000130940	-0.166857	1.53956	1.42045	-1.14927	-0.35512	-0.513002	-0.602554	-0.957414	-0.550312	0.121552	-0.271846	-0.130588	-0.918534	0.972659	-0.296161	-0.962577	0.0276117	0.33466	-0.933682	0.281159	1.26716	-0.00687635	0.0457206	0.378166	-0.96184	0.29193	0.413954	-0.029335	-0.593054	-1.17761	0.691918	-0.832806	0.0271332	0.429987	-1.09568	-0.387324	0.848255	-0.363647	-1.34178	-0.0454177
ENSG00000130956	-0.195779	-0.307135	1.29828	2.49888	0.0792863	-0.545606	0.272012	0.447112	-0.843197	-0.176862	0.796382	0.177875	-1.37074	0.548895	-0.818622	-0.142964	0.609585	-0.301708	-0.00919837	-0.298981	-0.972632	-0.288116	-1.37736	-0.749896	0.0672936	0.247763	0.670179	1.55367	-0.0147779	-0.928459	0.753927	-0.812722	0.248008	-0.257971	1.5071	-1.1342	0.43066	0.347771	0.706606	-0.54098
ENSG00000130958	-0.265022	-0.426205	-0.255313	-0.372058	0.116927	-0.304731	-0.283023	-1.02909	0.54314	-0.0454259	1.50334	-0.520334	-0.315952	-0.463075	0.0588985	0.306621	0.659111	-0.106808	0.374606	0.483393	-0.152197	-0.960874	-0.559336	-0.0386695	-0.696772	-0.711896	0.91295	0.413434	-0.305147	0.524385	-0.286173	-0.289739	0.0469809	0.972754	0.492301	0.465932	0.251625	0.0390478	0.737089	0.352756
ENSG00000130985	0.22028	0.790546	-0.381683	-0.487039	-0.302223	0.511556	-0.028722	0.392733	-0.142726	-0.796259	-0.322126	-0.0934702	-0.291253	0.268442	-0.0937786	0.0236082	-0.155865	-0.227774	0.21746	-0.28522	0.147709	0.0840964	0.0351107	0.0293446	-0.877088	-0.134891	0.260838	-0.0824461	0.136794	0.656519	-0.255211	-0.152606	-0.229797	-0.090817	-0.297199	-0.200233	0.117997	0.474648	-0.489555	-0.0671698
ENSG00000131013	-0.643401	-1.42016	-0.434988	-0.433984	-0.189082	0.0524586	-0.0883587	0.0432402	0.258566	-0.222797	-0.638616	0.147479	0.0983993	0.612696	0.232087	-0.279417	0.305889	-0.389807	0.0739007	-0.390265	0.568566	0.15036	-0.26391	0.105123	0.310372	-0.320273	0.230706	0.336883	0.0235529	-1.11061	0.548785	-0.48795	0.0826809	-0.103888	0.438097	-0.910642	0.398683	0.123406	-0.179283	0.149541
ENSG00000131016	-2.45986	-0.946597	-1.41849	0.442838	-1.03403	-0.282628	-0.902602	0.808849	0.261975	-0.00868395	0.201607	-1.05563	-0.435533	1.75458	-3.48597	-0.228162	0.549862	0.257678	0.142805	0.435595	0.173637	-0.0783861	-0.248881	0.541361	-0.288814	-0.727878	0.682308	-0.828577	7.39334	-2.33285	0.372872	3.24448	1.03043	-2.3387	3.49057	1.41817	-0.165626	-0.384497	1.94138	0.702096
ENSG00000131018	1.2114	0.389486	0.638723	-1.16511	-0.259193	0.0312528	-0.957479	-3.6483	-1.15775	-0.213314	-0.322622	0.0754638	-1.65115	-0.592028	-0.1353	0.570403	-0.0402372	-0.0277962	-0.0202844	-1.38403	0.562612	-0.685394	0.274513	0.562433	-0.559032	0.0859082	-0.000416501	-1.00423	2.28932	-0.404216	1.21938	0.482256	-0.288881	0.0192879	-0.171879	-0.30004	0.114297	0.0282368	-0.795318	0.0373284
ENSG00000131023	0.145307	-0.482155	0.0398621	-0.356341	-0.198803	-0.217376	-0.199366	-0.584971	0.045482	0.0119912	-0.334251	0.0614255	-0.149298	-0.676226	0.137154	-0.347549	-0.249586	-0.0589119	0.0352808	-1.07747	0.77303	0.498044	0.0736606	-0.531053	0.0713442	0.0236909	0.567149	0.0480817	0.138825	0.513313	-0.157087	0.526936	0.0234554	-0.16038	-0.271322	-0.196346	-0.101955	0.266559	-0.515325	0.0623187
ENSG00000131042	0.932485	0.788779	-0.842532	-0.335082	0.328858	0.263186	-0.840449	0.833037	-0.334917	-0.0393329	-0.285366	-0.452455	1.14085	1.18252	-0.257952	0.0752534	-1.62966	0.334074	0.528078	-0.705167	1.17515	0.630455	0.482656	0.817635	0.249442	0.692133	0.253975	-0.00653676	0.39701	0.0962236	-2.23367	0.442329	-0.368147	-0.453307	-0.501922	-1.08268	-0.473404	0.357915	-0.797128	-0.0873952
ENSG00000131043	-0.503789	0.181331	0.198825	0.139046	-0.190849	0.0887007	-0.549586	-0.600076	-0.200858	-0.136619	-0.570662	-0.174229	0.596802	-0.26622	-0.396164	-0.0170354	-1.98951	-0.0436413	-0.0135867	0.120591	0.380235	-0.112894	-0.468899	-0.0931359	0.942445	-0.35123	0.519803	0.473338	-0.10139	1.26903	-0.758752	-0.124724	-0.323467	0.0585702	0.0761732	0.0123003	-0.187215	-0.516886	0.0244813	0.0224842
ENSG00000131051	-0.369358	-0.769317	-0.362041	-0.390619	0.00918121	0.0217978	-0.312291	0.518016	0.244182	0.0556303	-0.272827	-0.132322	-0.296777	0.648214	-0.10138	0.438105	-0.39849	-0.312513	-0.664689	-0.0971921	0.327203	0.0562413	-0.191166	0.161128	-1.22418	-0.16542	0.468955	-0.417793	-0.0508187	-1.23102	-0.195433	0.0513891	0.299961	-0.0995403	0.241049	0.24506	0.00802888	1.1486	-0.0386037	-0.0186154
ENSG00000131061	0.748785	0.984845	-0.179204	-0.494856	-0.411095	-0.703131	0.0599246	0.355881	-0.0743375	0.0988992	-0.358248	-0.207905	-0.5945	-0.484748	0.598515	-0.498081	0.0684474	0.335284	0.821535	0.0203228	0.557597	0.0998438	-0.162628	0.727915	-0.955174	-0.583476	0.704062	-0.302878	-0.179349	0.550819	-0.0343501	1.15284	0.21843	-0.274306	-0.4243	-0.459033	0.450334	0.417482	-0.98168	-0.102778
ENSG00000131067	-0.619584	1.34169	-0.147156	2.05397	0.113057	-0.839213	0.965846	-0.286402	-0.184174	-0.257482	-0.57624	-0.29797	0.129264	1.06935	-0.00356597	0.0362282	-0.104057	0.0225576	-1.03114	0.13459	0.398107	-0.465252	-0.557846	-1.08551	-0.451343	-0.997885	0.950302	-0.765321	-0.0674493	1.75686	0.160418	0.598331	-0.329101	0.139252	-0.168548	1.16937	0.585607	-0.909396	-0.111695	0.295405
ENSG00000131069	0.01774	0.201345	-0.621008	-0.274563	-0.125248	0.696077	-0.35014	0.922751	-0.12802	-0.244886	-0.130435	-0.30641	0.965738	0.479208	-0.693222	-0.525062	0.627549	-0.149953	1.07236	-0.503659	-0.329415	0.681109	0.0510412	-0.385951	0.611839	0.230985	-0.418185	-1.02141	-0.481874	-0.00711167	-0.168163	-0.0666941	-0.382413	-0.0254137	-0.84254	-0.244732	0.0663745	0.0700245	0.511181	0.474172
ENSG00000131089	-0.879444	0.656587	1.59336	-0.166774	-0.612047	-0.109326	0.802656	-0.0297162	-0.121432	0.017596	-0.463248	0.627325	0.315918	0.0969251	-0.277164	0.244708	-0.0717212	0.153671	-0.288243	-1.38291	-0.334325	-0.173052	0.555552	-0.00599558	1.67157	-0.636784	0.891619	-0.0435535	-0.135419	0.148158	-0.330836	-0.381033	0.668371	1.32108	-0.858564	-0.374957	-0.588934	0.058783	-0.51314	-0.741901
ENSG00000131100	0.435011	-0.405945	-0.628425	-0.519205	-0.187997	-0.0304055	-0.45911	0.270642	-0.236125	0.122252	0.045396	-0.148176	-0.343823	0.260202	0.281548	-0.0875554	0.155366	0.154276	-0.578592	-0.0814312	-0.260897	0.179788	-0.00824482	0.0673861	-0.286881	-0.212795	1.22466	0.464364	-0.0511037	0.542586	-0.0834652	-0.395297	-0.112351	-0.121684	-0.0301642	0.0819276	0.31573	0.154479	0.0708146	-0.0980349
ENSG00000131115	-0.789357	-1.60194	-0.052637	-0.177508	-0.213197	0.180336	0.0298501	0.0349746	-0.729043	0.108305	-0.546598	-0.00689332	-0.189461	-0.648421	-0.599437	0.0253861	-0.832605	0.0922333	1.16411	0.127724	-0.702453	1.25358	0.0444076	-0.399378	0.477172	-0.123634	0.402467	-0.0951577	-0.270731	-0.421112	0.114823	0.423584	0.0856334	0.604979	-0.42101	0.451687	-0.258705	0.282323	0.271514	0.609105
ENSG00000131116	-0.285369	1.72715	0.393041	-0.152295	1.87281	-0.357134	-0.0362212	-0.894487	0.355695	1.09354	-0.0171742	-0.243467	-0.19591	0.198633	0.00399102	-0.0429572	-0.422726	-0.0516492	-7.65589e-05	1.24996	0.235278	-1.1885	-0.337392	0.237428	-0.776623	0.55755	0.829521	0.296614	-0.365462	-1.18371	0.722547	0.404505	0.487568	-0.452634	0.588554	0.256104	-0.164597	-0.363963	0.348386	-0.751908
ENSG00000131127	-0.719107	-0.64734	-0.520622	0.350101	-0.0922351	-0.396326	-0.0129906	-0.75021	-0.577686	-0.193746	0.353542	-0.457953	-0.964536	0.348513	0.844806	0.863981	0.66908	-0.287317	-0.842278	0.34735	0.324639	-0.0406365	0.135302	-1.01611	-0.365961	-0.199869	-0.169812	1.9409	0.829124	-1.26817	0.221841	-0.511493	-0.273736	1.3353	-0.00670823	1.76577	-0.0751967	-1.394	0.0588222	0.481952
ENSG00000131143	-0.061214	0.0877024	-0.647015	-0.220142	-0.289423	0.113288	-0.282443	-0.741803	-0.417282	0.0498669	-0.222051	0.0277105	-0.00991147	0.408116	0.955895	0.127738	0.212108	-0.421086	-0.0251117	0.964198	-1.50059	0.255559	-0.310925	0.299407	0.181157	-0.158181	1.4362	1.03524	-0.20476	0.202001	-0.0307917	-0.912684	0.0181244	0.533053	-0.0227401	-0.0226792	-0.17469	0.0975602	-0.502612	-0.446991
ENSG00000131148	0.16159	0.860654	-0.48119	-0.325939	-0.500529	-0.651862	-0.450411	-1.1318	-0.128685	-0.0773523	0.0411372	0.165539	-0.48395	-0.548343	1.26156	-0.00180909	-0.000811065	-0.440448	0.72889	0.296405	0.546325	0.463366	0.00314679	0.446323	0.472542	0.0981641	0.194615	0.111537	-0.136485	0.875963	-0.267625	-0.84903	0.421278	0.522092	-0.27392	0.343034	0.0910133	0.228699	-0.774708	-0.139151
ENSG00000131149	-1.53166	1.07126	0.928706	-0.524703	0.00180357	-0.905784	0.706798	0.672665	-0.23316	0.27533	0.161122	0.645883	0.0957399	0.886068	-0.547638	-1.08622	0.591618	0.0798361	0.226132	-0.0890387	1.01019	-0.310616	0.442753	1.60841	-0.180231	-0.0803027	0.114519	-1.22221	0.225272	-0.560638	-0.532987	0.213206	-0.783349	-0.328114	-1.1527	0.361527	-0.28618	-0.169571	0.25724	0.248803
ENSG00000131165	0.703145	1.25838	-0.278515	-0.903166	0.293925	0.186416	-0.356674	-0.368835	-0.473947	-0.168438	0.00607864	-0.555285	-0.637092	0.120579	0.6393	-0.367215	-0.761683	0.264128	0.043337	0.581507	-0.93956	0.420379	-0.175099	0.437718	0.622973	-0.020299	-0.695845	1.10383	-0.43951	0.150212	0.101942	-0.302297	0.286674	-0.322704	0.456331	0.0665258	0.303587	-0.526431	-0.336868	0.0531557
ENSG00000131171	0.147531	-1.17327	-1.04832	-0.477762	0.858812	0.106516	-0.362001	-0.205176	0.928744	-0.0957283	0.949309	-0.400249	0.0349544	-0.0902103	-0.63591	-0.440174	-0.304139	0.0769199	0.49103	-0.479413	-1.38089	-0.408455	0.371583	0.582433	-0.411121	-0.254366	-0.948554	1.14147	0.324259	-0.0558925	-0.135978	-0.571975	0.32079	0.222081	0.617879	-1.30996	0.262495	-0.397976	-0.0571417	0.367694
ENSG00000131174	0.677041	-1.40689	-0.543295	0.165594	-0.00233139	-0.185332	-0.735117	-0.41893	-0.117512	0.101001	-0.291728	-0.384931	-0.403643	0.40182	2.54246	0.0443808	0.561921	-0.131842	-0.158246	0.874049	-0.26586	-0.44467	0.0821886	0.985193	-0.371799	-0.066752	0.906833	1.35018	-0.267182	1.43384	-0.116964	-1.44435	-0.101634	0.00694929	-0.787636	0.66587	0.295452	0.233153	-0.545031	-0.727567
ENSG00000131187	2.41173	1.9142	-0.332023	0.0218214	0.41815	0.750792	0.0737239	-2.83262	-0.20988	0.147511	0.36035	-0.0876802	-0.313372	0.0144852	-0.737685	-0.275438	0.464744	-0.175595	-0.38361	-0.233359	1.54413	0.141897	-1.11406	3.44196	1.16583	-0.517265	-0.84593	-0.606253	-0.43727	1.69367	0.249021	1.26531	-1.17991	0.83273	0.386287	-0.588055	-0.0778589	0.176191	-0.234853	-0.189644
ENSG00000131188	0.189243	2.01499	-0.250943	0.540136	-0.116465	0.166643	-0.168569	-0.0843807	-0.0307273	0.137397	1.71673	0.0543498	-0.730109	0.594437	0.0645271	-0.989871	0.940884	-0.224954	1.78726	2.22261	1.32684	-0.927781	-0.41635	1.13565	-0.718451	-0.685012	0.0263147	0.30847	-0.718897	0.945078	0.261321	0.269197	-0.132018	0.218614	0.984538	0.161882	-0.528362	-1.02926	0.802789	0.169843
ENSG00000131196	-0.359565	1.02932	-0.59382	-0.00866635	-0.39339	-0.409663	1.58559	-0.606837	0.0276637	0.00884431	0.0468398	-0.113159	-0.519871	1.10888	-1.13087	-0.39348	1.05731	-0.239584	0.861063	0.960795	0.341644	-0.642497	-0.256434	-0.390331	-0.250848	-0.402566	0.233983	0.117037	-0.257901	-0.054509	-1.02805	-0.586356	-0.175695	0.0136188	0.219648	-0.564085	0.523861	0.691996	-0.39124	0.105615
ENSG00000131203	-1.52183	1.84332	1.65968	-1.59393	1.36258	0.619864	-0.272345	-0.776504	-0.962021	-0.433674	0.242023	-1.52797	0.152205	2.25786	1.32591	-0.750425	-0.561793	3.85463	0.271624	-1.7071	0.247661	1.50301	-3.37505	-3.66897	-1.74155	0.345538	0.796882	0.224794	16.7003	2.58634	0.470254	-2.19581	0.783246	-0.166621	-3.95134	0.0990218	-0.0303368	0.261309	0.250307	-1.15044
ENSG00000131236	2.24656	-0.590221	-0.115331	-0.366946	-0.261606	0.448704	-0.209704	0.0643427	-0.241193	-0.00237664	0.00583413	-0.284509	-0.469773	-0.286579	-0.397937	-0.316639	0.307502	-0.0989402	0.484841	-0.533369	-0.910032	0.0878271	-0.0603492	0.37605	-0.370135	-0.070104	1.05979	0.000241205	0.278995	-0.108201	-0.229458	-0.607061	-0.528464	-0.114596	-0.0229547	-0.479412	-0.320432	-0.237239	0.485215	0.0259002
ENSG00000131238	0.973459	-0.388739	-0.359339	-0.787804	-0.308723	0.38439	0.480931	1.62265	0.0955867	-0.104276	0.0679488	-0.0438649	1.22468	-0.197549	0.781628	0.382196	0.412441	-0.133439	-0.776724	-1.09409	-1.79651	0.706956	0.530214	-0.342352	0.827549	-0.234845	2.02168	-0.0978541	0.656329	-0.186554	0.980492	-0.465936	0.181268	-0.781781	0.660512	-0.158874	0.250801	-0.192779	1.08683	0.200034
ENSG00000131242	0.551314	1.0576	0.255099	0.0671922	-0.561573	-0.500757	-0.290063	0.812358	0.126465	-0.217135	-0.343992	-0.135945	-0.717453	0.0749436	-0.32429	-0.959889	1.37759	-0.395472	-0.0862091	-0.314817	-0.727624	0.028352	-0.60565	-0.0788523	0.0702322	-0.377906	0.276297	-0.824279	1.15265	0.187286	0.0233036	-1.41298	0.126043	0.159047	-1.65683	-0.530048	-0.387802	-0.799027	-0.208116	-0.542061
ENSG00000131263	-0.55112	-1.0339	-0.344563	-0.198721	-0.13718	3.14266	-0.276789	-0.334804	-0.312662	-0.0307925	-0.137251	-0.339447	-0.303843	0.565111	-0.262814	-0.791888	0.839789	-0.225663	-0.234346	-0.601695	-0.308511	0.237396	0.0364656	-0.0635003	0.739444	0.06207	-0.0466845	-0.00598865	0.0637166	0.0912655	-0.0288534	-0.599398	-0.507405	0.259112	-0.000403129	0.565967	-0.374077	-0.0679653	0.484137	0.139275
ENSG00000131269	-0.684718	-1.03153	-0.147763	-0.0541976	0.0513857	-0.236428	0.00748465	-0.424325	0.822369	0.0987713	-0.614605	0.15967	0.527373	-0.120646	-0.391753	-0.049179	0.108855	-0.270888	1.748	0.180116	0.444746	0.687753	0.149546	0.185702	0.0473916	-0.207212	-0.256604	0.572791	-0.0296268	0.210351	0.0317663	-0.699738	-0.163984	0.181553	-0.783128	-0.637135	0.76042	1.92465	-0.413347	1.22672
ENSG00000131323	-0.347236	-0.434298	-0.383578	0.288104	-0.198997	-0.324985	1.32703	0.231096	-0.503028	0.108141	-0.541825	0.545099	0.984759	0.0808443	-1.02849	-1.44277	-0.466393	0.562206	0.526956	-0.94745	-0.679168	-0.270943	-0.46683	0.305516	-0.297803	-0.461729	-0.564224	0.732417	0.675692	0.603709	0.491051	-1.39653	1.12107	-0.0841563	-0.737345	-0.48722	0.124004	0.95648	-0.535378	-0.810107
ENSG00000131351	0.266283	1.2097	0.078317	-0.383986	-0.624196	-1.12291	0.106796	-0.064281	0.241099	0.0749524	-0.238414	0.27132	-0.408877	0.162919	0.510008	-0.483704	0.835603	-0.0701802	-1.43477	0.0293219	-0.713223	-0.503321	-0.760015	-0.0273449	-0.152093	-0.191246	0.752679	0.298832	-0.384006	-0.139651	0.277672	0.233075	0.300363	0.886724	0.116758	-0.288293	0.325734	0.392221	0.428427	0.27065
ENSG00000131355	2.04832	-0.214818	-0.166069	0.0404066	-0.185403	0.182624	0.234093	2.08767	0.000111742	0.0778534	0.0139215	-0.457716	-0.565186	0.205904	0.0881575	-0.203241	-0.665914	-1.25834	-0.754706	-0.664257	0.259169	1.77253	-0.298068	0.287437	0.085115	-0.0481492	-0.161413	0.141627	1.67829	1.07427	0.172551	0.381291	-0.0954804	0.170536	-1.22349	-0.989617	0.365987	-0.0963433	-0.982525	0.0576894
ENSG00000131368	-0.650782	0.359628	-0.403087	0.895829	-0.292008	-0.513942	1.02417	-0.279357	-0.383972	-0.0134118	-0.0909194	-0.0386123	0.571326	0.0255445	-0.194021	0.670886	-1.26673	-0.231237	-1.05764	-0.227689	-0.43765	-0.0745492	0.0660608	-0.515792	0.397084	-0.311881	-0.0649898	0.260146	-0.223891	-1.40849	-0.136435	-0.205118	0.443392	0.112617	-0.261133	0.601623	-0.592372	0.356999	0.531704	-0.0421831
ENSG00000131370	0.614097	0.813751	-0.410938	-1.18725	-0.408946	1.7596	0.732032	-1.42527	-0.1077	-0.416875	-0.242813	-0.300428	0.0937653	1.10267	0.209367	1.77813	0.462602	-0.421092	-0.242832	-0.523206	-0.422661	0.14927	0.349134	-1.91062	-0.0373485	-0.954994	-0.0312118	1.53969	-0.390211	-0.114178	0.371511	0.793196	0.160301	-0.393284	0.826359	-0.936589	0.141612	-0.283427	0.340412	-0.734269
ENSG00000131373	-0.769907	-0.830374	0.397281	-0.311404	-0.197879	-0.0222479	-0.0243234	0.198673	-0.211543	0.117578	-0.173722	0.103035	-0.377579	-0.480585	0.965761	0.325301	-0.414305	-0.283149	1.55772	0.34559	-1.07652	0.226597	-0.0489534	-0.478161	0.704549	0.0219939	-0.778449	0.179667	-0.097633	-0.704588	0.143744	-0.311099	0.35964	0.794179	-0.0741161	-0.148032	-0.673807	0.639336	0.471171	-0.295033
ENSG00000131374	0.161705	-0.725792	0.0793514	-1.07403	-0.397742	-0.153261	0.135854	-0.218623	1.47202	-0.151503	-0.268749	-0.138428	-0.159707	0.0468883	-0.0803964	0.0346048	0.864451	-0.18767	0.610696	-0.593501	0.116355	0.465837	-0.170846	-0.787895	-0.446491	-0.0922638	0.579631	-1.15923	-0.176837	-0.233931	0.281234	-0.000311719	-0.564483	0.055207	0.747316	-0.151647	-0.0786667	-0.46169	-0.368144	1.0278
ENSG00000131375	-0.76694	-0.341694	-0.183556	0.252889	-0.336692	-0.332095	-0.0704014	0.020714	-0.309078	0.0504364	-0.620159	-0.140269	-0.501153	-0.0950581	-0.66086	0.45065	1.0233	-0.580461	0.379495	0.778663	0.181185	0.609977	0.0858562	-0.315181	0.615551	-0.212972	-0.898591	0.384443	0.405279	0.0644038	0.276082	-1.15166	0.0986386	-0.596947	-0.0148622	-0.0689889	-0.255618	-0.424474	0.0450251	0.332087
ENSG00000131378	-0.194433	0.418198	2.42125	0.840944	-0.142932	0.529304	0.407145	-0.2101	0.09288	-0.0654197	-0.341979	-0.200533	0.768828	1.05121	-0.534357	-0.151944	0.550062	-0.373852	-0.00294081	-0.529752	-0.310605	-0.161511	1.28105	0.0515133	0.145222	0.123889	-0.342028	0.410228	0.881655	-0.348181	-0.944643	-0.185136	0.0459353	-0.111945	-0.909141	-0.233064	0.473434	-0.0634782	-0.558875	-0.828414
ENSG00000131381	-0.325547	0.195061	-0.604144	-0.103259	-0.157007	-0.687697	-0.440104	-0.427052	-0.503532	-0.0262288	-0.290576	-0.169805	-0.612324	0.467881	0.578831	0.335673	0.2803	0.205595	-0.212068	0.106045	-0.512463	0.251958	-0.940791	0.173684	0.929118	-0.143906	-1.08146	-0.364869	-0.509599	0.730662	-0.132725	-1.26182	0.501846	-0.64682	-0.156786	-0.200178	-0.131116	-0.314375	-0.470579	-0.223106
ENSG00000131389	0.47594	0.591835	-0.100596	0.00956509	-0.206965	1.10898	-0.294268	2.3019	-0.0931549	-0.0563467	0.09237	-0.132726	-0.283944	-0.328992	-0.277813	0.266842	0.181068	-0.365308	0.425365	-0.761986	0.820771	0.111536	0.0888386	0.364142	-0.232044	0.148479	0.628286	-0.856666	-0.175614	-0.100318	0.033746	-0.436954	-0.193196	-0.288891	0.122866	0.0471308	0.079134	-0.0743346	0.199825	0.233919
ENSG00000131398	-1.24762	1.0433	-0.875025	-1.12676	0.0240168	-0.946171	1.95793	-0.0166486	-0.635005	-0.204311	-0.761247	-0.498321	4.21584	-0.87383	-1.01136	-1.53976	1.07538	-1.32427	0.118215	-0.295942	1.63973	-0.907171	0.570086	0.688309	1.13927	-0.00683866	0.829703	0.978236	0.3145	-0.608798	0.0483241	1.39556	-0.737948	-0.502595	-2.17414	0.728474	-0.694676	-0.56115	0.290741	-0.242621
ENSG00000131401	1.80757	-1.83436	0.440196	-4.51288	2.66265	0.083196	9.49519	2.55429	-0.627549	0.380851	-2.61834	-0.725786	4.55688	3.50735	0.223039	0.0694917	1.0128	-2.14077	0.00237828	-5.61007	-0.433774	-5.17801	1.94846	-1.68928	0.694169	5.21899	6.99755	-1.53574	2.75989	4.37373	-3.38774	12.3131	8.33905	0.163932	-3.63695	2.45412	-3.36558	-14.4588	2.17016	-7.03049
ENSG00000131408	0.280318	0.990564	-0.465777	-0.698368	0.0638953	0.867125	-0.668692	-0.394116	-0.254361	-0.101428	-0.15902	-0.279179	-0.496175	1.19738	-0.0256635	-0.102339	-0.323574	0.161509	0.582766	0.796831	-0.398489	0.552419	-0.41406	0.223685	0.5191	-0.0840629	1.33154	0.0808346	-0.0624411	-0.456136	-0.108784	-0.652107	-0.124528	-0.00121523	-0.174035	0.527926	0.0800767	0.489244	0.197318	0.166515
ENSG00000131437	-0.647988	-0.710348	2.58687	0.423525	-0.926432	0.0474126	-0.209478	0.0121265	0.959944	-0.0952523	0.88895	0.0291781	-1.23587	0.834968	4.28219	1.32947	0.81416	-1.80374	0.403493	0.282191	-1.02598	-0.137473	-1.49146	-0.0617978	-1.29608	1.36702	0.0357327	-0.103565	0.428143	-2.54844	1.40194	0.310104	-0.927866	-1.01849	-0.252483	-0.178399	-1.42228	1.01369	0.597391	-0.394536
ENSG00000131446	0.128788	1.28301	-0.446697	-0.627242	-0.115153	-0.138258	-0.37013	0.79137	-0.27685	-0.0686186	-0.194674	-0.268174	0.701217	0.290401	0.113449	-0.189532	-0.320957	-0.038464	-0.472997	1.17058	-0.557174	0.490762	-0.0235816	-0.170612	-0.263679	0.338672	-0.233812	0.312474	-0.288887	-0.0159241	0.0191149	-0.364323	-0.206906	-0.717275	0.0690524	-0.356993	-0.032579	-0.499371	0.891953	0.0233588
ENSG00000131462	-0.483262	0.28177	-0.503165	-0.510427	0.628321	0.335462	-0.201471	-1.07258	0.840485	0.150802	-0.295543	1.27015	0.0307449	-0.845879	0.793029	-0.235436	0.0467168	-0.312871	1.10015	0.187081	0.837312	-1.22258	1.40809	-0.534017	-1.03703	1.13527	1.37057	-0.792264	-0.0252315	-0.495835	0.364168	0.250329	-0.0266593	0.130864	-0.239455	-0.763573	0.526392	0.582939	0.512105	0.521986
ENSG00000131467	0.489642	0.488387	-0.729748	-0.0391228	-0.0926948	0.274643	-0.125692	1.32366	-0.0346357	0.00444465	-0.155176	-0.560343	-0.722831	0.255639	0.124258	-0.493699	-0.561569	-0.902461	0.718995	-0.446108	-1.96315	1.724	0.504674	0.456752	-0.754516	-0.455657	-0.908068	1.06111	0.136487	-0.304974	-0.0238846	-1.63121	0.166191	-0.166101	-0.996413	-0.674579	-0.608539	-0.0257748	0.421039	-0.0843014
ENSG00000131469	-0.0617005	-0.840397	-0.214289	0.799663	-0.6827	0.00551822	0.384823	-0.71484	0.312789	0.075833	-0.217521	0.161596	-0.143372	-0.309844	-0.90701	0.390184	-0.189564	-0.733855	-0.124479	0.986269	-0.21758	0.0540348	-0.16135	0.100313	-0.0904295	-0.135332	3.10577	0.0903092	-0.0936062	-0.805768	-0.28057	-0.806795	0.558504	-0.144845	-0.164572	1.18607	0.152078	-1.20747	-0.262237	-0.347205
ENSG00000131470	-0.630217	0.773904	-0.453013	-1.0178	-0.268206	1.25097	0.227778	-0.146289	-0.154959	-0.242832	-0.0607197	0.399578	-1.08546	-0.448039	2.00098	-0.913013	0.0602076	-0.124151	0.726724	-1.09374	0.218192	0.808506	-0.142751	0.704403	-1.05873	-0.727733	-0.0320494	-0.0315201	0.425608	-1.91276	-1.01236	1.0342	0.282448	-0.0372306	-0.460532	1.21311	-0.989014	0.708521	-0.472322	-0.790368
ENSG00000131471	0.0839668	1.94398	-0.831425	0.595429	-0.226509	-0.575046	0.434469	3.55214	-0.0128357	0.276149	0.219306	0.308281	-1.13529	-0.780646	-0.309847	-0.141463	-0.942113	-0.997877	0.954886	-1.22865	1.08059	4.00168	0.24734	0.783945	-0.372425	-0.282493	-0.718725	-0.687548	0.116567	-0.454558	0.722181	0.345332	0.540491	-0.278353	-1.53786	0.475889	-0.75734	0.272666	1.09595	1.24716
ENSG00000131473	-0.209642	0.483119	0.0482601	-0.515396	-0.446381	-0.0544187	-0.0416616	-0.239035	0.370031	-0.0496424	-0.386612	0.0791757	0.308534	0.0370988	0.136588	0.13434	-0.537849	0.158942	0.743086	-0.473714	0.480179	-0.370516	0.184263	0.299015	-0.3428	-0.269261	0.941452	-0.723851	0.301036	0.426922	-0.133766	-0.469352	-0.251473	-0.110938	0.0821817	-0.786427	0.419018	0.492688	-0.249364	0.713164
ENSG00000131475	0.00754902	-0.472071	-0.467746	-0.746529	-0.388253	0.426652	-0.75219	-0.385906	-0.542419	-0.120207	-0.164949	-0.0222003	-0.136301	-0.54195	0.891567	-0.111039	-0.49837	-0.0803132	1.68576	0.222591	0.116652	0.478682	-0.406312	-0.0242021	1.25235	0.00998933	1.27959	0.374159	0.235742	0.414995	-0.0311187	0.126349	0.092223	-0.10683	-0.270151	0.345724	0.010508	-1.15753	0.103967	-0.714519
ENSG00000131480	0.235196	1.35961	-0.389499	0.402864	-0.207079	-0.592104	0.1933	3.15389	-0.107205	0.07721	0.114164	0.0236149	-0.881228	-0.39084	0.512637	0.642872	-0.366965	-1.08039	0.403961	-0.928625	1.10668	3.4344	0.230219	0.400093	-1.25252	-0.298965	0.0952342	-0.54147	0.338151	-0.470479	0.448546	-0.0785176	0.290148	0.73432	-1.43995	0.149046	-0.337256	0.597233	0.411205	0.721038
ENSG00000131495	0.470024	-1.0264	-0.806341	-0.7174	0.74633	-0.0749794	-0.448204	0.00566998	-0.42229	0.19766	0.109082	-0.354976	-0.355126	-0.154109	-0.481878	-0.472491	-0.428619	-0.322126	0.735654	1.58106	-0.654058	0.155226	0.177372	-0.353837	0.00689122	0.160338	1.20492	0.971482	-0.209932	1.05928	0.392002	-0.510887	1.00597	0.600159	-0.829504	1.05103	-0.124662	0.466339	-0.0977267	-0.217346
ENSG00000131503	-0.258665	-0.313055	0.0665208	-0.543014	-0.172403	0.423893	-0.133471	0.644303	-0.318844	0.0643383	-0.225659	0.146474	-0.237702	0.187488	0.046926	-0.158668	-0.57012	-0.146318	-0.194785	-1.01415	0.297925	0.0682719	-0.431097	-0.148202	0.869735	-0.0353864	-0.75692	-0.0542686	0.113061	-0.25338	-0.169545	-0.153093	-0.165293	-0.400378	-0.0306411	0.206264	0.0102728	0.401297	0.0201755	0.0698276
ENSG00000131504	0.746114	0.361135	-0.0604243	-0.548514	-0.412363	0.295763	-0.512587	-0.829327	-0.480275	0.00233707	0.259554	-0.39623	-0.384422	0.475821	-0.398891	-0.128585	-0.0199922	-0.0893314	-0.044715	-0.366967	-1.76203	-0.149343	-0.00416858	0.799525	-0.898414	-0.0463009	-0.11328	0.568625	0.450581	-0.0200527	-0.207877	-0.381276	-1.01491	-0.40233	0.267084	-0.967113	-0.151441	-0.343231	0.0797832	-0.0909696
ENSG00000131507	0.239904	-0.369936	-0.65932	1.15015	0.174953	-0.233575	-0.431425	-0.651128	0.0143329	-0.0264097	-0.148094	-0.246922	-0.179157	0.172807	-0.0674363	0.751971	0.262143	-0.145191	-0.523473	-0.100257	-0.463062	-0.0933701	-0.25592	0.257792	0.408148	-0.0578209	0.0464173	0.617195	0.0257163	-0.657119	-0.05075	-0.0445292	-0.259377	0.324109	-0.0641984	0.265863	-0.365136	-0.422029	-0.541736	0.34417
ENSG00000131508	0.142163	-0.601491	-0.447021	-0.319613	0.0791884	-0.197941	-0.0165307	-0.263118	1.11882	0.0160967	-0.0458557	-0.410766	-0.293888	0.0380101	0.0264571	-0.0728843	0.612794	-0.200146	-0.851598	0.00778794	0.350971	0.153162	-0.139695	-0.610707	-0.237854	0.0746125	0.514891	0.576954	-0.775694	0.547079	0.164355	0.0629834	-0.0558758	0.26262	-0.133696	0.744677	0.401727	-0.438221	-0.0441046	0.208478
ENSG00000131558	-0.462061	-0.930281	-0.37978	-0.391878	-0.318223	-0.447046	-0.174919	-0.742234	-0.667944	-0.163518	-0.371798	-0.0821047	-0.257118	0.162056	-0.481151	-0.0137923	-0.589143	-0.077441	0.735576	-0.262427	0.342639	0.0231148	0.236221	0.377404	-0.346333	-0.143638	0.737621	-1.04178	-0.171843	-0.442635	0.398814	0.0563538	0.0188056	0.170741	0.0450917	-0.197706	0.107542	1.07924	-0.022482	0.322239
ENSG00000131584	0.203758	2.19394	0.306087	0.437074	0.00781263	-0.456831	-0.376409	-0.373075	-0.329507	-0.0662008	0.0124209	-0.158813	0.703911	-0.406967	-0.555391	0.291538	-0.259942	-0.348828	-0.444438	1.33651	0.315295	0.638066	-0.137271	0.224847	-1.08946	0.333652	-1.1655	-0.585678	0.253332	-0.154788	-0.323164	-0.0492941	0.201377	-0.776728	0.262866	0.725318	0.193259	0.87193	0.642148	0.558771
ENSG00000131591	-0.807475	1.73583	1.02605	0.209941	-0.175013	-0.0224167	-0.205324	-0.170163	0.475675	-0.19141	-0.122213	-0.407583	0.649421	0.389611	0.133273	0.746356	-0.945728	0.376895	0.677422	1.5254	1.64252	0.253396	-0.370443	-1.03954	0.215183	-0.172962	-0.755397	-0.705782	0.590412	0.433778	0.327387	0.0578607	-0.260007	0.913921	-0.0971432	0.571094	-0.0760958	-0.299423	-0.523697	0.105704
ENSG00000131626	1.47413	-0.050392	-0.488129	-0.539594	-0.513974	-0.666359	-0.227392	0.968951	0.188132	0.1663	-0.0719794	-0.44721	-0.545101	0.183145	-0.66638	0.110497	-0.12852	-0.298056	0.621854	-0.748321	0.217088	0.352125	0.0370687	-0.726965	-0.0899054	0.247279	0.058393	-0.605051	-0.252693	0.132481	0.523127	-0.303249	0.205145	-0.648771	0.152754	-0.379074	0.00858843	0.670292	-0.196527	-0.123948
ENSG00000131634	0.522509	0.906896	0.00328557	5.59904	0.383014	-0.128858	-1.20378	-0.395788	-0.87029	-0.113662	0.512815	-0.759102	-0.562414	-1.25498	0.0652	-1.05528	-1.1968	0.092651	-1.28824	2.2203	0.284409	0.487467	-0.411767	1.33787	-1.06169	0.439235	0.269444	0.297932	-0.485676	0.893734	-1.03809	0.082837	-0.228822	-0.918983	0.437387	0.416207	-1.01385	-0.352389	-0.0161001	0.242445
ENSG00000131652	-0.223846	1.62864	-0.527731	0.154197	-0.2537	0.0773876	-0.110042	-0.513317	-0.0683679	-0.0245496	-0.377402	0.567696	1.69345	0.106356	2.62312	-0.175489	-1.62038	-0.0219819	1.19725	0.302449	-0.487797	-0.560097	-0.0760261	-0.180736	-1.29721	-0.176944	0.127851	-0.296752	-0.267559	-0.499531	-0.385787	-0.686479	-0.274011	0.0070585	0.209988	0.244898	-0.0925782	-0.386842	0.0678238	0.350229
ENSG00000131653	0.192215	1.25546	-0.418188	-0.472043	0.214098	0.843729	-0.201441	-0.799218	0.369208	0.0650423	0.0683424	-0.118288	0.480077	-0.373967	-0.709468	0.0892142	-0.581913	-0.469586	0.00556717	0.477027	0.851062	0.351231	0.286018	-0.466045	0.469698	0.136189	0.973429	-0.370183	-0.143479	-0.111615	0.269319	-0.761142	0.27836	0.612213	-0.238633	0.0623995	0.18342	0.280023	-0.30058	0.55731
ENSG00000131669	1.19723	1.16454	-0.451736	0.350632	-0.484928	-0.655105	-0.485862	2.03195	0.652636	0.0648258	-0.0133337	-0.176706	-0.137136	0.927695	-0.671472	-1.1484	1.02685	0.591311	0.339132	0.955913	0.57512	0.403479	0.180376	0.519868	0.0899346	0.258258	1.10425	0.607304	-0.24989	1.89876	0.431659	-1.17762	-0.101248	-0.385329	-0.0618093	-0.603173	0.236761	-0.749955	0.52112	-0.824182
ENSG00000131697	-0.398618	1.68436	0.0299737	-0.00435164	-0.263712	0.010428	-0.415723	-0.425605	-0.221176	0.0474625	-0.0635722	-0.0632896	0.583427	0.740767	-0.375363	0.186803	0.667804	-0.535896	0.145043	0.0799673	0.568469	0.0882029	0.131363	0.192701	0.0848287	0.243351	-0.779687	-0.50295	-0.455227	0.193358	0.435749	-0.489378	0.36398	0.827982	0.24637	0.00836414	0.242925	0.778483	-0.637338	-0.0314403
ENSG00000131724	-1.44109	-0.390276	0.379536	-0.712222	-0.499939	1.39378	-0.227636	3.31052	0.871456	-0.342909	0.257727	0.258692	0.509092	-1.41134	-0.411154	2.91091	1.04021	0.319115	-0.320648	-0.887749	-0.470348	0.874377	0.0866085	0.712489	1.40601	0.224913	0.80816	-0.122601	0.461557	0.695566	-0.611702	-1.73371	-0.282369	-0.135444	0.111208	0.724883	-0.75403	-0.279842	1.5303	1.3733
ENSG00000131725	-0.0909814	-1.01792	-0.348523	-0.233293	-0.136432	0.0898722	-0.515564	-1.01228	0.715395	-0.117993	1.15002	-0.252294	-0.2482	-0.226844	-0.367333	-0.334579	0.674538	0.176671	-0.521941	-0.082051	0.756353	-0.14047	0.0656839	-0.209961	-0.58596	-0.0622606	-0.463588	0.42846	-0.527538	-0.710123	0.263715	-0.533768	0.0519524	1.06503	0.301754	-0.410151	0.476378	-0.593875	-0.797218	-0.163789
ENSG00000131732	0.965259	-1.0657	-0.440977	-0.714534	0.0108036	-0.756313	-0.490883	-0.679383	-0.877707	-0.25869	-0.598923	-0.689912	-0.168984	0.0868485	-0.38207	-0.284144	-0.138903	0.240034	-0.408203	0.185121	-0.484258	0.513318	-0.335694	0.103881	0.650971	-0.396773	0.78041	1.57738	0.0790871	-1.04468	0.330225	1.2066	0.59177	-0.157777	0.599576	0.170997	-0.192676	-0.978022	0.168853	-0.797109
ENSG00000131747	-0.995006	0.650497	0.260717	-0.583256	0.994968	-1.14418	-1.79404	-0.407253	4.1658	-0.491414	0.506813	2.12548	-0.551106	-0.420674	-0.223562	-0.848538	0.267178	0.206592	-0.00350199	-2.54033	-0.473629	-0.216169	-1.24612	-0.664663	-1.42725	1.58723	-0.419598	2.53778	-0.316636	0.991272	0.964199	-1.1711	1.22768	-1.01104	-0.981468	-0.547867	-0.0993505	1.6999	0.369716	0.62029
ENSG00000131748	0.12917	1.55041	-0.36767	-0.433016	-0.463353	0.376401	-0.363569	0.223883	-0.083502	-0.0656372	0.015237	-0.0751097	-0.905917	0.109816	0.102819	-0.00268666	-0.246505	0.10159	0.066944	0.571732	0.685622	0.0452616	0.000295018	0.0760885	-0.918928	-0.132331	0.72319	0.411965	0.286098	0.740798	0.141733	-0.410243	-0.0625022	0.3892	0.136637	-0.0341065	-0.125007	-0.105845	-0.343426	-0.205486
ENSG00000131759	-0.0337116	1.37299	-0.573785	-0.362298	-0.364683	1.56085	-0.415015	0.994907	0.151174	-0.174056	-0.0780703	-0.311482	-0.372967	0.449008	-0.652752	-0.986776	-0.963381	0.171031	-0.0182195	0.0659303	0.648463	-0.108821	-0.151337	2.26483	-0.545781	0.75283	0.599347	0.252491	0.221081	0.311788	0.16338	0.524463	-0.262305	-0.306747	0.113824	-0.44401	0.0418658	-1.13963	-0.318342	-0.211438
ENSG00000131778	-0.22429	-0.473577	-0.131345	0.616705	0.351754	-0.438101	0.527586	-0.398572	0.464957	0.104074	0.337361	0.29758	0.751916	1.15539	0.00700743	0.566945	-0.113873	-0.418722	-0.344498	-0.394973	-1.27332	-0.436414	-0.177635	-0.838723	-0.105951	0.377506	-0.0999237	-0.149831	0.346193	-0.639392	0.739346	-0.251176	0.311125	0.382597	0.402124	0.0400152	-0.166448	-0.419203	-1.0807	-0.399217
ENSG00000131779	-0.330427	0.30526	-0.248104	-0.355869	-0.493652	-0.0647966	0.168825	-0.872882	-0.206426	0.0496338	-0.110943	-0.00639527	-0.145065	-0.739205	0.110952	0.486499	-0.569437	-0.595432	-1.35567	-0.0182925	-0.205755	0.204254	-0.268916	0.245871	0.804304	-0.147871	0.462679	0.417807	0.031478	0.21668	-0.0907378	-0.118819	-0.105943	0.393498	-0.377638	-0.301796	-0.178302	0.00110887	0.362398	0.0343707
ENSG00000131781	0.0238531	-0.490419	-0.794776	-1.1469	-0.534651	-0.25072	0.508461	-0.0700587	-0.236342	0.186554	0.661887	-0.0733384	3.34751	0.492285	1.54544	0.632596	-0.176599	-1.0925	-0.548896	-0.34747	-1.10264	1.51281	0.393899	-1.50356	-0.310944	-0.176733	-1.13657	-0.609229	-1.31597	-0.40983	0.0370996	-0.0441169	0.416048	-0.476613	0.330155	-0.132857	-0.107858	-0.116355	-0.797689	1.57409
ENSG00000131788	-0.546937	0.133571	0.223296	-0.389592	-0.339547	-0.177235	0.420501	0.0746037	-0.30683	0.142183	-0.189964	-0.145184	0.587873	-0.369944	0.93173	0.472479	1.87637	-0.607558	1.62125	0.136162	0.884551	-1.83457	0.767312	0.104754	-0.592997	-0.266161	0.0307418	0.292597	0.143538	-0.226215	-0.898411	-0.295427	-0.31628	-0.153975	0.287905	-0.0368817	-0.275624	-0.0147631	0.103228	-0.0928194
ENSG00000131791	-0.612631	-0.973198	0.165739	0.0513157	-0.296892	-0.240073	-0.639004	-0.323753	0.172593	0.0926305	0.181545	0.137327	0.143581	-0.845106	0.134941	0.412509	0.425982	-0.206075	1.40942	-0.369265	1.12196	-0.105245	0.434384	0.0871787	0.120389	0.374546	0.336261	0.132521	0.589901	-1.25471	0.063367	1.04301	0.0144316	0.628086	-0.221686	-0.251155	-0.519841	-0.24318	-0.042928	1.14265
ENSG00000131828	-0.338062	-0.428413	0.574075	0.106349	-0.551884	-0.113022	-0.24801	-0.772502	-0.0500888	0.0613988	-0.192636	0.45127	0.210243	0.256259	0.105146	-0.684659	-0.290492	-0.948812	0.94873	-0.619125	0.0278261	-0.386961	-0.654107	0.136709	-0.853649	0.0919472	-0.434062	-0.120862	-0.0405706	-0.736062	0.456292	-1.15369	0.124126	0.372262	-0.804992	-0.640219	-0.223919	0.0971747	0.121712	-0.0365794
ENSG00000131844	-0.511004	-0.765627	0.278082	0.484839	-0.131952	-0.766593	0.472331	-0.0348935	-0.330475	-0.141379	-0.18226	-0.136976	-0.0237674	0.48959	0.0367653	-0.598337	-0.980333	-0.495391	0.260926	0.119383	0.839922	-0.544963	-0.174415	-0.55819	0.891828	-0.208502	-1.03399	0.219059	-0.385306	-0.555237	-0.0734253	-0.269427	-0.194136	-0.655808	0.0299217	0.0291069	-0.162087	-0.625063	0.476727	0.0862558
ENSG00000131845	-0.746141	-0.629128	-0.795852	0.33425	0.135396	0.368873	0.0773911	-0.447906	-0.792927	0.168129	-0.243692	-0.626463	0.00874028	0.462617	1.42436	-0.330859	-0.633688	0.18901	0.343014	-0.00359892	-0.919998	0.527292	0.805072	-0.279949	0.9658	-0.097343	-0.374754	0.249863	-0.30477	0.471362	0.793975	1.11723	-0.244081	0.820845	-0.108845	-0.212414	-0.548541	0.12971	0.287191	1.30699
ENSG00000131848	-1.16916	-0.232788	-0.575665	-0.187911	0.211378	0.00662088	-1.01875	-0.653617	-0.309477	0.127181	-0.474019	-0.63882	1.58196	-0.234723	-0.00659359	-0.627604	-1.14632	-0.36373	-2.5284	-0.0788034	-0.40531	0.824405	-0.881347	-1.01634	0.566849	0.489719	-0.292446	-0.321769	-0.113486	0.343658	-0.410664	0.382905	1.40287	3.45764	0.192829	0.00339052	-1.14145	-0.592091	0.496836	-0.315012
ENSG00000131849	-0.995532	-0.151124	-0.723614	1.16244	-0.376802	0.381857	-0.366791	0.48516	-0.388583	0.191899	-0.186629	-0.572865	1.361	-0.113729	1.29391	-0.248552	-0.315616	-0.122417	0.4532	0.209028	-0.530716	-0.137858	-0.282602	-1.6009	0.550001	0.304639	0.057857	0.0789324	-0.915379	0.376874	1.91911	1.26473	0.17444	-0.239758	0.85613	-0.095405	-1.0883	-0.175011	-0.438079	0.334646
ENSG00000131871	-0.748536	-0.899956	0.352166	-0.669196	-0.671878	-0.0224765	-1.17987	-0.164833	-0.246457	0.135291	-0.306966	0.154922	0.0928816	0.513512	-0.22879	-0.717791	-1.32446	-0.241267	-0.35302	0.517664	-0.696683	0.325282	-0.0341382	-0.0383278	-0.435748	0.655258	-0.0543686	0.30183	0.381191	0.0920845	-0.320227	1.29857	-0.34836	-0.146016	-0.0289707	0.861406	0.0239451	-0.223496	0.731994	-0.692117
ENSG00000131873	0.445249	0.185408	-0.0769142	-0.263262	-0.616418	4.04813	0.301697	0.585596	0.154995	-0.271941	0.129453	-0.0459838	0.00450304	2.9109	-0.373767	-0.628266	-0.542542	-0.0127141	-0.916941	-1.10123	-0.679539	0.990657	0.441011	-0.616998	0.494434	0.136499	-0.263434	0.264513	-0.681276	0.135952	0.223852	0.715863	0.412775	-0.997427	-0.291827	0.257529	0.254938	-0.0919121	-0.19785	-0.217443
ENSG00000131876	-0.522469	-0.98557	0.790632	0.539367	-0.527399	-0.492414	0.444082	-0.531731	-0.0484808	-0.0565835	-0.157886	0.186883	-0.0937293	0.56356	0.102761	0.362592	-0.284154	-0.381518	-0.555036	-0.139644	-0.0958138	-0.638959	-1.09453	0.207481	0.960089	-0.184287	-0.233356	-0.341658	0.177024	-0.323626	0.420209	-1.32724	-0.403129	0.78521	-0.548657	0.625614	-0.582198	-0.758771	0.77465	0.189997
ENSG00000131899	-0.348528	1.19722	1.36247	-0.303161	-0.160458	-0.300096	-0.293111	-0.208715	-0.111788	-0.0341341	-0.167865	-0.334496	-0.0633854	-0.221123	-0.507505	-0.0635499	-0.929015	-0.179928	0.45139	1.2931	0.247112	0.077516	0.184514	-0.0124681	-0.0649271	0.193694	0.0954617	-0.319134	0.123943	0.54055	-0.448992	0.116179	-0.755042	0.0371116	0.049101	-0.243351	-0.334796	-0.751601	0.25147	0.805074
ENSG00000131931	0.396524	-1.21423	-0.374207	-0.332911	0.252544	-0.554819	-0.289169	0.36004	-1.45296	-0.144085	-0.573391	-1.02001	-0.735625	0.285717	0.951548	-0.862141	-0.519901	0.667983	2.41722	-0.63467	-0.427659	0.641272	-0.709369	0.688847	-0.941004	-0.818527	2.40063	2.15547	-0.299713	-0.127025	0.259845	-0.118983	0.0315994	-0.841867	-0.40821	0.553315	-0.153342	-1.0724	0.0225452	-0.774445
ENSG00000131943	-0.742197	0.506672	1.02226	0.462872	0.385133	0.641133	-0.367232	-0.718375	-0.817284	-0.0694469	-0.449889	-0.381991	-0.777222	-0.0594961	-0.371469	-1.14674	-0.331757	1.04782	-0.856667	0.136308	0.227061	-1.31621	0.22288	-0.463094	-0.690303	-0.719545	-0.369571	0.168758	-0.484597	0.439152	-0.562979	0.493652	0.299418	0.584304	-0.849896	1.71097	-0.448363	-0.537545	0.17688	-0.957189
ENSG00000131944	0.176725	-0.341933	-0.803213	-0.94922	0.3176	-3.19743	-0.699078	0.558103	-1.34297	0.126363	-0.152965	-1.1708	0.0982288	-2.02549	-2.31152	0.0679701	0.0378454	0.133094	0.897404	0.368473	-1.31039	0.965556	0.394373	0.501508	1.89902	-1.04484	-0.654034	1.65815	-1.18341	1.86295	-0.929358	-1.6253	0.215821	-0.282997	-1.26483	-0.241724	-1.63346	-1.28602	-0.604443	-0.284433
ENSG00000131966	0.204476	-1.23548	-0.628288	-0.527725	0.464139	-0.19001	-1.09524	-0.11899	-0.146114	-0.189763	0.289236	0.00401094	-0.578661	0.0118221	1.06091	-0.448328	0.390075	-0.508662	-1.14178	-0.0520214	0.400835	-0.564037	0.546867	0.590168	0.668841	0.260745	0.432014	0.0426481	-0.114779	0.42104	0.65437	-0.25252	-0.1201	-0.182491	-0.288599	-0.346298	-0.0994365	0.017614	0.369951	0.205374
ENSG00000131979	-0.457717	0.405839	0.716635	-0.575866	0.146417	1.64128	-0.249765	-2.06182	-0.107158	-0.104337	0.27084	-0.75709	0.799175	0.149248	1.64567	-2.14872	0.0853655	1.8528	-0.30371	0.107403	0.571148	-1.01279	0.43388	0.81329	-1.65574	-0.053613	-0.367332	0.262513	-0.258351	0.0728144	0.813163	0.00155133	-0.568086	-0.797028	-2.7398	0.309821	0.105658	0.0588105	1.21141	-0.992448
ENSG00000131981	0.579818	-0.503789	0.331061	-0.315995	6.90596	-0.586153	0.422115	-0.778096	-1.4635	-0.333871	0.0626075	-0.262194	0.49618	-0.559588	0.326449	0.539447	-0.852198	-1.09895	-0.0579748	0.586389	0.0887966	-0.0434908	-0.270847	0.972329	-0.524173	0.702105	0.201375	0.0649869	-0.33831	0.425399	-1.2325	-0.890093	-0.342336	0.15798	-2.38323	0.457119	0.728117	-2.02112	0.64737	-1.13093
ENSG00000132002	0.265462	0.103709	0.162327	0.122451	-0.36596	-0.38317	0.552467	-0.55255	0.31348	0.025547	-0.00477467	0.127355	-0.950518	1.69839	-0.878611	0.528304	0.302518	-0.899746	-0.41988	0.533713	-0.773745	-0.571555	-0.445124	1.40578	-2.47513	0.0243478	0.45179	0.479941	-0.37928	-0.342327	-0.431877	-2.73809	0.37444	-0.520659	-0.415649	-0.479328	-0.45152	0.574667	0.862506	-0.0622881
ENSG00000132003	-0.514608	1.64283	-0.776476	0.058792	-0.626291	1.84271	-0.222123	-0.312287	0.140977	-0.0864104	-0.148395	0.329049	-0.174265	0.288973	-0.188588	-0.791339	1.66974	0.00134531	0.19073	0.952381	0.34273	1.6161	-0.0547726	-0.11974	1.00846	-0.444916	0.614868	-0.0166067	-0.822722	0.00673633	-0.713958	0.297507	-0.414996	-0.229506	0.297306	-0.17707	0.528278	0.0792262	0.0752454	0.413077
ENSG00000132005	-0.907129	1.16748	-0.500472	-0.658678	-0.122311	0.282562	-0.931607	0.664217	-0.570734	0.0541007	0.138788	-0.310692	-0.436416	0.59863	-1.49596	-0.809497	-0.731893	-0.239752	-0.216277	1.0555	1.7685	0.0600371	0.315151	1.1878	-0.957894	0.123093	0.805481	-0.727662	-0.062141	0.262337	-0.168573	-0.339077	-0.662395	-0.227913	-0.0682079	-0.0868147	0.152791	0.792912	-0.808737	0.691528
ENSG00000132010	-0.809405	-0.277489	-0.0965264	-1.12115	-0.705111	0.476683	-0.600891	0.74148	0.421735	-0.130324	-0.352636	-0.2955	-0.0312171	-0.382956	2.04972	1.58887	1.60786	0.0223932	1.88751	0.784238	-0.626963	1.93409	-0.946664	0.0985083	1.44264	-0.059233	-0.0817752	-0.728703	-1.0952	0.246737	0.360174	-0.421511	-0.613516	-0.73201	0.515888	0.639832	-1.10195	0.214262	-0.124113	1.09019
ENSG00000132017	-0.682194	1.19331	-0.0607714	-0.927535	-0.204862	-0.00248467	-0.455885	0.638619	-0.164947	-0.251242	-0.341285	-0.130656	-0.502567	0.122345	0.00939612	0.30163	-0.961828	-0.17124	1.09062	0.250273	0.80687	0.548063	-0.773862	0.22579	0.501011	0.146716	0.570172	-0.614714	-0.0574351	0.107115	-0.14261	-1.02378	0.10905	0.664595	-0.0184554	0.651002	0.23273	0.588828	-0.526311	0.0538514
ENSG00000132024	-0.478755	0.80759	0.607303	-0.285562	-0.344529	-0.380298	0.0639894	0.364705	-0.0529377	0.0182252	-0.243556	-0.0486641	0.385311	-0.252804	-1.762	0.0293744	-0.205219	-0.273467	0.551252	-0.173869	0.879436	-1.05783	-0.163983	0.0986632	-0.0155447	-0.57386	-0.0947291	-0.00939566	-0.376567	-0.602882	-0.244604	-0.278742	-0.0215739	-0.313774	-0.227854	-0.357475	0.406997	-0.435705	-0.381736	0.770029
ENSG00000132109	1.30159	0.0587862	-0.123007	-0.403225	-0.0838525	-0.612917	-0.758842	1.61714	-0.597342	-0.0976788	-0.114052	-0.0916767	-0.614677	-0.718759	0.030064	-1.66936	-0.427394	3.23111	-0.629397	-0.00415829	-1.04747	-0.336264	-0.142641	-0.0890951	-0.77333	-0.318932	1.34478	0.103782	-0.0290335	-0.130007	0.00857849	0.302994	-0.131866	-0.387284	-0.972836	-0.436364	-0.00813409	0.0234923	0.485224	-0.726246
ENSG00000132122	-1.75252	-1.93465	-0.173001	-0.536496	-0.240119	-1.5311	0.812889	1.19412	-0.0510906	0.128266	0.307095	0.386454	1.89846	-0.198656	-0.880457	4.06323	1.63697	-1.44641	0.874141	0.90341	0.0260556	-1.49154	-0.303286	5.17679	2.2553	-0.298801	-0.766299	-0.0185538	1.37796	1.38214	-0.499263	1.53825	-0.1157	0.195738	-1.34135	-1.36157	1.09501	-0.0670742	-0.0687182	-1.05018
ENSG00000132128	-0.287017	-0.0649039	-0.174227	0.0692593	0.000897973	-0.129201	-0.038477	-1.09545	-0.13271	-0.0686872	-0.0947535	0.23203	0.830546	0.393222	-0.87636	-0.365333	-0.202899	-0.400474	0.477084	0.503748	0.801535	-0.396468	0.127144	-0.34319	-0.487092	0.192773	0.71285	-0.926066	0.139491	0.407237	0.155238	-0.586967	0.0976856	0.19527	0.264767	-0.21758	-0.0555367	0.448333	0.182182	0.860392
ENSG00000132153	-0.765698	0.992594	0.204884	0.560791	-0.274245	0.0164959	-0.16149	-0.474746	-0.0455113	0.0831856	-0.322374	0.193371	0.0489318	-0.147735	-0.747861	0.0455952	-1.91799	-0.238791	-0.485649	-0.1458	0.161249	0.025252	-0.0752595	-0.383603	0.155896	-0.149818	0.549491	-0.3695	-0.0602225	0.382111	-0.0913462	0.799143	-0.190435	-0.125391	-0.0153043	0.316061	-0.0624544	-0.338434	-0.344968	-0.115659
ENSG00000132155	0.65476	0.812914	-0.267136	-0.0978406	-0.406845	-0.662632	-0.321767	2.15303	-0.296726	0.0626658	-0.154455	0.122407	-0.375328	0.527425	0.333399	-0.104029	0.0118976	0.00348144	-0.888303	-1.03554	-1.06064	0.0930382	-0.602075	1.03711	-0.627755	-0.0837956	-0.742208	0.713936	-0.214722	-0.490915	-0.287205	-0.450257	0.239254	-0.350062	0.451711	0.368419	0.00443409	0.160242	-0.0235215	-0.429655
ENSG00000132182	-0.470419	0.764167	0.896108	0.678787	-0.469925	-0.529402	0.474199	-0.151387	0.044492	0.211027	-0.159583	0.210229	0.365388	0.522262	-0.313739	-0.414897	-0.792386	-0.145563	0.0443038	0.0816691	0.85223	-0.733171	0.254002	-0.242834	-0.729606	0.157744	0.0765828	-0.412107	-0.096854	0.606746	0.516763	0.131335	-0.29082	0.0071615	-0.0740942	-0.346837	0.140836	0.333471	-0.699297	0.0381233
ENSG00000132185	0.463155	-0.0885217	-0.582301	-1.26585	-0.162415	-0.228743	10.1803	-0.274041	0.117044	0.21107	-0.0760298	0.203906	-0.563696	-1.59061	-0.407953	-0.0393948	-0.184487	0.702741	0.326625	0.0329623	-0.886113	1.22444	0.251862	0.136081	-0.747817	0.343056	-0.982522	1.06739	-0.861026	1.73398	0.0375203	0.220014	0.102957	-1.33731	-0.469707	0.123937	0.439591	-1.09238	-0.128772	-0.00804724
ENSG00000132196	-0.43725	0.560763	1.04812	-0.258518	-0.65267	-0.132571	0.462771	0.478315	0.201024	0.342536	-0.278156	-0.328085	-0.50966	0.568065	0.421354	0.611699	-0.0990878	0.589764	-1.39745	-0.447047	-0.383978	-0.0718933	-0.740381	-1.48268	0.354038	-0.745081	0.320359	0.0550789	-0.0483123	0.320056	-0.180982	-0.400363	0.325466	-0.555792	-0.454624	0.506563	-0.928598	1.25779	-0.160611	0.433931
ENSG00000132199	-0.195678	-0.265063	1.04676	2.33568	0.0600847	0.353559	-1.21082	-0.14182	-0.513876	0.248436	-0.319796	-0.962949	-0.653191	2.22438	0.735095	-0.152744	-0.577326	-0.00820665	0.885954	-0.218643	-0.470396	0.540745	0.710157	-1.01988	1.30265	0.684183	-0.570273	-0.248357	0.644893	-0.72287	0.790342	-0.0197664	0.244188	0.263812	0.434384	-0.667704	-0.178564	1.48829	0.342943	-0.184505
ENSG00000132205	-0.247044	1.04987	-0.862113	-0.243847	-0.0548101	1.51604	-0.358016	-0.221387	-0.574544	0.0977353	-0.0475486	-0.18536	4.33531	0.780309	0.0688408	0.178621	-0.288046	0.197501	-0.884033	0.0346347	0.0686178	-0.457683	0.250875	0.26429	-0.669042	-0.51257	-0.206442	0.603086	-0.514996	-0.350198	0.082872	0.244512	-0.239788	-0.529375	0.837535	-0.0216513	-0.184253	-0.18381	-0.904935	-0.35909
ENSG00000132207	-0.85804	1.67345	0.0279031	-0.814288	0.0493245	-0.190375	0.0378482	0.143456	-0.674052	0.027251	-0.546888	-0.00958054	0.21783	-0.655612	0.98724	1.19761	1.3947	-0.398559	0.135217	2.24268	0.0412806	-0.00626295	-0.0431004	-0.810152	-2.22005	-0.0294754	-0.877563	-0.799594	0.605988	-1.37883	-0.274098	-0.195242	0.397119	0.192631	-0.546795	0.177855	-1.01411	1.03264	-0.730569	-0.771928
ENSG00000132254	-0.733724	0.544756	-0.157089	0.0305425	-0.308309	-0.319616	-0.278852	-0.336976	-0.281132	0.0925963	-0.341092	-0.303801	0.176668	0.686954	0.539126	-0.199844	0.161228	-0.366089	-0.342062	-0.221711	-0.342747	-0.45228	-0.381694	-0.194374	-0.451519	0.0952518	0.3553	-0.748937	-0.149984	0.0616891	-0.196786	-0.828575	0.315115	0.443089	0.417748	0.554554	-0.686639	0.147162	0.401782	-0.154696
ENSG00000132256	-0.971701	-0.206659	-0.209752	-0.106575	-0.256414	0.396731	-0.156882	-0.104901	-0.692923	0.191779	-0.134675	0.311551	-0.313149	-0.0664126	-1.18633	1.08345	1.35769	5.06284	1.63792	-1.07942	-1.2042	-0.0529808	0.236679	-0.759052	-1.30052	-0.301067	-0.676149	0.155364	-0.502952	-0.389445	-0.390737	0.182103	-0.144162	-0.964605	-0.474772	0.436457	-0.300063	0.0988692	-0.0703549	0.196471
ENSG00000132274	-1.04403	-0.213987	0.136131	-0.6852	-0.0810495	0.946438	0.392919	-0.72074	-0.527041	0.349202	-0.0652317	-0.0676625	-0.273045	-0.280599	-0.0346197	1.66565	0.561887	7.61923	-0.04891	-0.463723	-0.558638	-1.79701	-0.260479	0.341117	0.559454	-0.165186	-0.0902329	0.368106	-0.383498	0.118119	-0.329481	0.837992	0.169442	-0.651851	-1.47121	0.474206	0.0513126	0.296572	0.800653	-0.0930356
ENSG00000132275	-0.643421	0.594736	0.0601805	0.249218	-0.187836	-0.228398	0.311912	0.00105973	-0.633756	-0.0358053	-0.0515801	-0.217105	-0.372147	-0.326378	-0.140836	0.121994	-0.996644	-0.333937	-0.706879	-0.86186	-0.758075	0.151056	-0.543466	0.0480188	1.00077	-0.369508	1.0038	-0.517358	0.26463	-0.519915	-0.23108	-0.0466852	0.551939	0.166394	-1.13724	0.126159	-0.274245	-0.218425	0.713925	-0.00158154
ENSG00000132286	-0.287651	-0.544324	0.466255	0.407985	-0.221245	-0.586445	0.457362	-0.379639	-0.365326	0.411246	-0.300203	-0.331981	0.11983	-0.334475	-1.6968	-0.34109	-0.822741	-0.301089	1.18246	-0.111364	0.0395113	0.0422591	-0.242449	-0.27196	0.289045	-0.627683	0.163307	0.658375	0.248076	0.370124	-0.145321	-0.70042	0.23278	0.578668	0.25215	0.235865	-0.286116	0.0188835	-0.183391	0.292455
ENSG00000132294	0.709375	-0.407668	0.293417	-0.935683	-0.252818	-0.462671	-0.151724	-0.321093	-0.319589	-0.143035	-0.343115	-0.16716	-0.198813	-0.240855	-0.790134	-0.0336403	0.200309	0.749137	-0.500205	-1.13126	-0.658034	-0.473857	-0.291689	-0.551453	-0.316569	0.154274	0.4952	0.221925	-0.12017	0.22166	-0.388436	-0.514778	-0.350027	-0.249794	0.355231	0.530126	-0.218067	-0.776908	0.497295	0.188345
ENSG00000132300	-0.107047	-1.3533	0.580513	0.419842	-0.199911	-0.185921	0.7846	-0.0443964	0.753929	0.0221831	-0.198097	-0.0942573	0.630041	0.369298	0.239303	-0.579238	-1.09323	-0.0484395	-0.4869	0.0152263	0.894267	-0.422711	-0.651417	-0.860471	-0.776906	-0.597279	-0.112926	-0.419301	0.311974	0.480388	-0.195726	-0.24113	0.47885	-0.279421	0.302648	-0.252505	-0.514602	0.715393	-0.348137	0.217479
ENSG00000132305	-0.403699	-0.759426	0.242946	0.432386	-0.476725	-0.036323	-0.167777	-0.499199	0.0151751	-0.0151142	-0.315486	0.202271	0.925544	0.203885	-0.143615	-0.614187	0.214185	-0.67347	0.0472377	-0.000530475	-0.0815472	-0.721059	-0.0450295	0.0533749	0.0342525	0.0760876	-0.139573	-0.584135	-0.110522	-0.064192	-0.546563	0.0652903	-0.196684	-0.376383	-0.492214	-0.548788	-0.646182	0.0359288	0.299644	-0.0304933
ENSG00000132313	0.148222	-0.288229	0.0675273	0.0127049	-0.115063	-0.619107	0.605568	-0.535997	1.05331	-0.0316887	0.30172	0.170205	-0.109779	-1.88883	2.2649	0.70233	0.498077	0.17102	0.130498	0.669289	0.830975	-1.51194	0.393093	0.470423	0.88751	0.073942	0.935582	-0.608481	-0.523915	0.446125	-0.223748	-1.3443	0.109717	1.07232	0.492023	-0.427376	0.146774	0.361162	0.390313	-0.781979
ENSG00000132323	-0.33553	0.242035	0.122229	-0.331664	0.00444974	-0.260981	-0.146441	-0.301069	0.984028	-0.0337882	0.0836794	-0.00518991	0.180767	0.112079	-0.139932	-0.214044	-0.813708	-0.0682774	-1.12516	0.00899408	0.229293	-0.898449	0.640103	-0.726154	0.149464	-0.131712	-0.0406851	-0.741563	0.156005	0.0365263	-0.134173	-0.34855	-0.0135639	0.406906	0.516208	0.615794	0.0464632	0.357308	-0.174677	0.289364
ENSG00000132326	-0.364613	1.39389	-0.0676627	-1.01699	-0.656996	1.91468	1.05354	-0.969717	-0.179018	-0.187183	0.105545	0.251638	0.55376	0.198182	0.784333	0.330487	-3.00348	-0.442077	-1.0167	-1.10381	-0.151735	0.397172	0.292123	0.500962	-1.37995	-0.108491	1.55905	-0.606037	-0.0364877	0.0153832	0.479071	-1.09855	0.412708	0.76054	0.329968	-0.592548	0.646157	0.800102	0.375487	0.799955
ENSG00000132330	-0.450879	-0.0510505	0.328491	0.278146	-0.892919	0.159981	0.186123	-0.286355	0.0167395	-0.00811971	0.0370615	-0.225259	0.129849	0.0956657	-1.12285	-0.267865	-1.73292	0.397221	0.0412708	-0.00481045	-0.42475	1.05919	-0.00804133	-0.677759	1.07862	-0.0564107	0.143174	0.173615	-0.96336	0.598035	-0.747274	0.358901	0.205271	-0.262115	-0.202578	-0.440757	0.583632	0.0636594	0.885926	1.41784
ENSG00000132334	0.78029	0.811435	-0.281467	0.0341392	-0.399953	1.03979	-0.521358	0.23117	-0.0931977	-0.0119888	0.0296166	0.0208636	0.119776	1.84346	-0.604543	-1.23252	0.535041	-0.428156	0.230693	-0.96482	0.481123	-0.295168	-0.0896534	0.777475	-0.249065	0.352477	-0.769565	-0.556014	0.156095	0.779891	-0.155013	-1.22195	-0.0191434	-0.0593363	-0.204799	-0.135191	-0.420306	0.527938	1.04256	0.220754
ENSG00000132341	-0.3706	-0.620052	0.335144	0.0996552	-0.699507	-0.510206	-0.0665006	-0.411792	-0.19047	-0.0374498	-0.362436	0.0878001	0.639142	-0.0110886	-0.398661	-0.455369	-0.188826	-0.144182	-0.00505929	0.00487558	-0.738469	-0.743398	-0.536717	-0.0942688	-1.06533	0.387936	-0.117386	1.48855	-0.250351	-0.928198	0.372686	-0.391337	1.11156	-0.481557	0.0665374	-0.383493	-0.0400684	-0.440972	-0.126533	0.326167
ENSG00000132356	0.700979	-1.02529	0.00421976	-0.335411	-0.302899	-0.498332	-0.0929287	-0.370934	0.309494	0.00863476	-0.0367282	0.287673	-0.520386	0.061104	0.234822	-0.0717464	0.333102	-0.286867	-0.567968	-0.102913	0.325457	-0.231553	-0.107243	0.40619	-0.476366	0.0431289	-0.037238	-0.445362	0.0808448	0.249861	-0.208272	-0.857204	-0.0259801	0.0833024	0.366823	-0.142837	0.057666	-0.707764	0.0615996	0.336951
ENSG00000132357	2.99	-0.624719	-0.292654	-0.133571	-0.31617	0.780265	-0.219148	-0.188089	-0.346689	0.157569	-0.00354539	-0.165326	0.322512	-1.85328	0.511468	-0.299814	-0.915144	0.937252	0.393463	-1.23947	-0.250326	-0.0453581	0.291972	0.0479383	-1.51065	0.254161	0.924776	0.229825	-0.414948	0.149529	-0.293069	-1.60104	-0.195674	-0.324782	-0.0846974	0.180843	-0.558926	-0.943235	-0.218085	0.61345
ENSG00000132359	0.988006	1.13802	0.664639	-0.301356	-0.356328	-0.396212	-0.357083	0.052473	-0.11544	0.0475652	-0.132198	-0.333544	-0.353754	-0.351047	-0.96013	-0.16188	0.563962	-0.162334	0.370585	-0.990309	0.727638	0.51908	0.97043	0.331141	-0.880029	-0.158339	0.33807	-1.01549	0.670306	0.170538	-0.348368	-1.22531	-0.0391034	0.0476822	-0.509118	-0.417403	0.431589	0.380733	0.06327	-0.076949
ENSG00000132361	-0.0283708	1.46968	1.23489	-0.0239669	0.239213	-0.302494	0.455741	0.406282	-0.751689	-0.0266266	-0.136724	0.25223	0.603081	0.182959	0.6058	-0.799261	-2.04527	0.0965866	-1.25919	0.971265	0.470448	-0.600671	-0.746746	-0.613582	1.06253	0.220101	-1.22774	0.0481657	-0.604313	-0.131705	-0.262531	0.252637	1.00621	0.451274	0.793712	0.205331	0.11659	0.205526	0.344458	0.650355
ENSG00000132376	0.047989	0.66308	-0.038641	-0.444656	1.48291	0.0124185	-0.58904	0.0790801	-0.127918	0.0657975	0.139141	-0.205417	-0.801169	0.13927	0.15756	0.230436	-1.04829	-0.404763	0.361446	0.495666	0.545569	0.5593	-0.111436	0.0122376	0.0713048	0.189957	-0.0424572	-0.406635	0.0284704	0.557053	-0.506613	-0.790741	0.246404	-0.0805649	-0.134955	-0.377628	-0.108743	0.262549	-0.640262	0.0582238
ENSG00000132382	-0.169973	1.3844	0.69787	1.42195	-0.00823019	-0.0204379	0.778972	0.335553	0.161897	0.00991419	0.0999912	-0.0536556	0.329849	0.221289	-0.314091	0.205252	-3.02475	0.0395417	-0.291362	-0.643646	0.449188	-0.506775	-1.02057	-0.64538	0.492556	0.0831431	0.0254848	-0.478939	0.0592733	-0.660047	0.196579	-0.424573	-0.46785	-0.658883	0.895643	-0.174895	-0.117668	0.191923	0.775897	0.526703
ENSG00000132383	-0.296508	-0.809211	-0.562306	-0.566624	0.828943	0.262949	-0.153666	0.144366	1.71408	0.0509273	0.776259	-0.0660457	-0.0932335	0.757041	-0.213093	-0.693933	-0.63759	-0.179825	2.16102	0.656488	-1.22058	-0.0611691	-0.130687	-1.03535	0.00322972	-0.416705	-0.884297	0.698379	0.421406	-0.267671	0.417776	0.236735	0.518674	-0.389049	-0.347429	0.414206	0.131382	-0.608713	0.0327109	0.472454
ENSG00000132386	-1.19955	0.411863	-0.795974	-0.457946	-0.594819	-0.487798	1.08952	1.70729	1.1008	0.581846	-0.842645	1.15811	-0.588113	1.19021	2.02051	1.32994	0.160956	-0.175604	0.923037	0.603636	-0.630914	-1.56436	3.0377	1.71548	0.39568	0.809878	-0.832147	0.699359	4.21268	-0.854469	0.0805733	2.53776	-0.825838	-1.03468	0.211369	0.15519	-0.399742	-0.692539	3.80621	0.100506
ENSG00000132388	0.106702	1.60184	-0.551382	-0.846361	-0.266301	-0.222877	-0.128454	0.134607	1.5852	0.0902027	-0.329763	-0.584694	-0.633741	0.401465	0.559712	-0.475138	0.948974	-0.431278	-0.700396	-0.696347	-1.48091	-0.566105	-0.261444	-0.565698	-0.502936	-0.30477	0.127899	0.863354	-0.244527	-0.79744	0.164394	-1.19915	-0.0612398	-0.300257	-0.11605	0.0436988	-0.0935726	-0.603481	-0.373469	0.253799
ENSG00000132394	-0.489222	1.0011	0.284345	0.257237	-0.387523	-0.292544	0.831067	-0.733706	0.531417	-0.164697	-0.351574	0.0750485	1.124	0.837215	0.814971	-0.0932583	-0.202496	0.00436875	0.150057	0.751956	0.849683	-0.217551	-0.21811	0.0231121	0.451716	-0.403112	-0.0699568	0.0665038	-0.0660746	1.34384	-0.360703	-0.263282	-0.131437	-0.131567	-0.154585	-0.668141	0.226106	-0.0785457	-0.734128	-0.164259
ENSG00000132405	0.0913279	0.645662	-0.154119	-0.283596	0.271341	2.24842	-0.227848	1.68888	0.130381	-0.154806	-0.274537	-0.665331	-0.0733304	0.229303	-0.384143	1.89844	-0.452253	-0.63429	0.554969	-0.54827	-0.13382	0.05566	0.127221	-0.962702	0.115261	0.0475708	0.208361	0.416811	-0.155427	0.599265	-0.233981	-0.195411	-0.414276	-0.674856	-0.0217984	-0.0960479	-0.443754	-0.191729	-0.731699	-0.257747
ENSG00000132406	-0.209715	-2.22919	-0.370574	-0.417367	-0.600213	-0.2451	-0.486305	-0.501689	0.0104501	0.308642	0.0260912	-0.262986	-0.211169	-0.535523	-0.350831	-0.178228	-0.162264	-0.340425	-0.447746	1.72532	0.37417	0.194898	0.293944	0.14812	2.37168	0.418621	-0.138161	-0.194194	0.0294656	1.10057	0.520132	0.539766	0.0996752	0.0157445	-0.494683	1.04581	0.114561	-0.696349	0.0054628	-0.00231039
ENSG00000132424	-0.689391	-1.03739	-0.343105	0.11925	-0.294656	-0.0754175	-0.0534758	0.360157	-0.36875	-0.0245382	-0.302633	0.0490697	-0.390011	-0.00280592	-0.0848836	0.295397	0.713036	-0.0448598	-0.720427	-0.537002	1.62665	-0.241108	-0.219919	-0.245629	-0.54519	-0.227626	-0.0438916	-0.935515	-0.135555	-0.771287	0.0770429	-0.56256	-0.0194464	-0.0609719	-0.108309	0.362239	0.118628	0.885683	-0.438138	0.147766
ENSG00000132432	0.0776186	-1.47079	0.100336	-0.62342	-0.208969	0.440518	-1.0598	-1.25685	-0.521629	0.294002	-0.386983	-0.142222	-0.0124012	-0.455244	0.452733	-0.503342	0.48279	-0.0536815	0.266496	1.15311	0.154482	0.563235	0.140151	0.612203	0.348818	1.06614	1.72081	1.00626	0.342604	-1.6236	-0.215175	0.988038	-0.519318	0.32036	-0.295754	1.73193	-0.144084	-0.22407	1.3441	0.323072
ENSG00000132434	-0.565338	-0.777958	-0.138764	-0.702741	0.443033	0.197327	-0.288549	-1.50922	-1.27188	0.556439	-0.170665	-0.63242	0.22426	0.0620459	-0.562048	-0.0215031	-3.0436	0.559253	0.520522	-0.626577	-0.15469	0.799347	-0.856706	-0.273393	1.77547	-0.578219	0.165706	0.0510704	-0.903951	1.00867	-0.898151	-1.00836	0.329971	-0.116605	-1.82646	0.0579902	-0.351253	-0.663179	0.673773	0.344833
ENSG00000132436	-0.855479	-0.70183	0.269981	1.02787	-0.41177	0.169556	0.814842	-0.349873	-0.421976	0.0228477	0.166615	1.16638	-0.274271	-0.868057	1.63554	0.790558	-1.89633	1.05039	-0.714708	-0.28573	0.908327	-0.0635968	0.400238	0.153281	0.152316	0.566923	1.0101	-0.754705	-0.859175	-1.15519	0.308607	0.846892	-0.957931	-1.02507	-0.470664	0.366027	1.16564	-0.708232	1.26921	-0.282834
ENSG00000132463	-0.148123	-1.06271	-0.0224444	-0.266143	0.200511	-0.489239	-0.227695	-0.599265	-0.474296	0.00190072	-0.103535	-0.385643	0.831231	-0.472828	-0.00187709	-0.689938	-0.341235	0.0566452	0.0203705	0.0529356	-0.145009	-0.275966	0.0867001	-0.113186	-0.406516	0.14083	0.390982	0.0662028	0.143792	-0.0196056	0.345011	-0.0976438	-0.134194	0.221488	0.391595	0.7542	-0.221285	0.0150605	0.15822	0.840294
ENSG00000132465	-0.775002	-2.02148	0.148767	0.142962	-0.505611	0.0910836	-1.55668	0.754018	-0.860636	0.153374	-0.458779	-0.288477	-0.275901	-0.494318	-0.312194	1.19666	-0.017143	-0.20141	-1.79739	-0.15832	-3.53462	0.495395	-0.144599	-0.91697	0.227222	20.2311	-0.947111	0.528808	0.146437	-1.26838	0.242954	0.373853	0.994556	-0.555577	0.03418	0.851739	-0.485629	-0.864429	-0.62394	-0.412945
ENSG00000132466	-0.284443	-0.687058	-0.220113	-0.129008	0.452378	0.402056	-0.145072	-0.0606796	0.824381	0.0196248	-0.431548	0.00494671	0.11726	0.129867	-1.04956	-0.186809	-0.0874508	0.0626535	-0.477484	-0.60754	0.657223	-0.0198134	0.0211679	-0.287182	-0.163472	0.12357	0.884483	-0.203796	-0.036589	-0.541995	-0.0480295	0.260792	-0.020525	0.109328	0.0855041	-0.432185	-0.0768922	0.278393	-0.471253	-0.0329017
ENSG00000132467	-0.605954	-0.00648176	0.0167549	-0.154804	-0.152964	0.0933535	0.316872	-0.408735	-0.345476	-0.160781	-0.244234	-0.341408	0.913331	-0.803807	0.00178954	-0.457173	0.162047	0.00718898	-0.783532	-0.325035	-0.668413	-0.134214	0.0647331	-0.326158	0.134414	0.116198	-0.375359	1.82514	-0.221372	-1.45408	-0.0343851	0.464742	0.128637	0.118669	-0.539182	-0.151341	0.179953	-0.392379	0.292547	-0.604087
ENSG00000132470	0.27639	1.01019	-0.840965	0.520496	-0.198639	1.11131	-1.45984	6.86479	-1.17746	-1.63398	0.451681	0.144301	0.132929	3.4666	-0.73698	0.890033	-3.25231	-3.75725	-0.943021	0.944241	0.132049	-7.10779	1.25014	-1.43305	2.35299	1.05053	1.53771	-0.918662	0.0383695	-3.79927	0.508285	-2.44503	0.88151	-3.69175	0.0142666	-0.152191	1.53483	-0.65602	0.144065	2.40266
ENSG00000132471	0.220691	0.437858	-0.483377	-0.234462	2.53249	0.271531	-0.274365	0.490231	-0.404056	-0.266249	0.144392	-0.197874	-0.669927	0.317167	-0.245838	0.297935	0.259102	0.0234585	-0.397639	0.0575325	0.629379	0.0613777	-0.279638	-0.194592	-0.207403	-0.0904265	1.80593	0.0618015	0.347347	-0.187237	-0.230999	-0.60269	0.489958	0.52505	-0.114498	0.0311631	0.335192	0.589486	-0.215254	0.56338
ENSG00000132475	0.288686	0.520881	-0.554823	-0.293107	-0.492048	2.02585	-0.191609	1.3728	-0.045915	-0.0321072	-0.069846	-0.0013993	-0.643309	1.17473	-0.525275	-0.465038	0.626282	0.517939	-0.187519	1.1927	-2.36113	-0.428346	-0.415443	1.1083	1.14722	-0.255434	1.54746	1.27087	-0.0155747	-0.0093853	-0.393323	0.220413	-0.139811	-0.494621	0.223264	-0.673425	-0.206828	0.361828	0.37237	-0.244135
ENSG00000132478	-0.919451	0.897117	0.0012203	-0.0938652	-0.469477	0.0398363	0.00733924	0.0743266	0.25561	-0.126088	-0.459612	0.451097	-0.187692	0.485327	0.957881	0.153191	-0.312374	0.129049	-0.67465	-0.623649	0.15966	0.202924	-0.300169	-0.664089	0.682629	-0.443697	0.306583	-0.760354	-0.0865969	-0.222596	-0.163829	1.02689	0.00170252	-0.375871	-0.762386	-1.21373	-0.426334	-0.37926	0.175658	0.480967
ENSG00000132485	-0.0796645	-0.905577	-0.209851	0.314778	-0.273263	-0.325091	-0.0529719	-0.759651	-0.447037	0.0427591	-0.335795	-0.00465784	-0.603769	-0.720025	-0.107679	0.0601463	0.404496	0.201011	-0.542548	-0.629696	0.500168	-0.0698436	-0.100789	-0.220485	0.370292	-0.55452	-0.769739	0.416267	-0.133336	-1.63087	0.115827	0.394906	0.116541	0.0341503	0.0483614	-0.280294	0.21903	-0.348908	-0.491975	-0.20282
ENSG00000132507	-0.227366	0.0287724	-0.186517	-0.30602	2.29397	-0.309645	0.141061	-0.236457	-0.327368	0.0759245	-0.0824357	-0.113704	0.215954	0.338783	-0.279416	-0.235917	-0.482015	-0.466024	-0.499315	0.639615	-0.310544	-0.497549	-0.107409	-0.240708	-0.0347251	0.0706647	1.70145	0.229963	0.191883	0.239604	-0.181363	-0.545667	0.708928	0.21911	-0.460172	1.23144	-0.176097	0.192719	0.765696	0.08664
ENSG00000132510	0.916031	1.2119	-0.39058	0.0183594	-0.358013	1.86314	0.0892312	1.09411	0.27845	0.026477	-0.0546101	0.140254	-0.438461	0.701051	-0.139915	-0.906862	0.516211	0.0153547	-0.395274	-0.325814	0.473943	0.19081	-0.0798064	0.874081	-0.981571	-0.111059	0.137716	-1.02531	-0.0104745	-0.78598	0.0545132	-0.052652	-0.239341	0.191521	-0.0620421	-0.777254	-0.119207	0.540357	0.017161	0.152547
ENSG00000132514	-1.04505	0.249384	1.04549	1.01395	-0.956086	0.023347	-0.885714	1.39456	0.825966	0.378099	-0.2052	0.434668	6.16975	-3.25979	-0.214816	-1.11595	0.564247	0.834634	-2.25269	1.96105	-0.607688	0.152882	-1.008	4.16584	0.907813	0.931771	-0.0559403	0.13461	1.88412	-2.17347	-0.339111	0.149754	0.483693	-2.10025	2.69567	-2.12014	1.96463	0.152318	1.82905	0.718649
ENSG00000132522	-0.119131	0.481124	-0.236985	-0.644194	1.28648	-0.369972	-0.457716	0.317353	0.175242	0.252072	-0.324879	-0.343361	-0.2593	0.35466	-0.430701	-0.235282	-0.193951	-0.429104	0.0952601	-0.412819	0.457612	-0.074118	-0.177264	-0.622594	-0.305303	-0.115229	1.7566	-0.454215	-0.330623	-1.57702	0.249961	-0.428308	0.369759	-0.697385	-0.114405	-0.943485	-0.0333141	-0.0242805	0.0973863	-0.157975
ENSG00000132530	-0.325489	-0.146812	-0.18612	0.303115	-0.382288	-0.440594	-0.000960037	-0.61844	0.070374	0.0702985	-0.439569	0.0774927	0.184177	0.447418	0.0400519	-0.0481799	0.0669179	12.9353	-0.447495	-0.037256	-0.533236	-0.0246931	0.483043	-0.526359	-0.488188	-0.275866	-0.910132	0.167504	-0.292286	-1.75413	-1.33133	1.48705	-0.434836	0.00569873	0.150774	-0.448615	0.0292506	0.308064	-0.449636	0.140037
ENSG00000132535	-0.422762	0.0399599	-0.0745067	0.682369	0.174273	0.28078	-0.959968	0.3008	-1.0981	0.291952	0.510008	-0.17459	4.90416	-0.173932	0.340768	0.402618	0.39269	-0.970822	0.884341	0.430012	0.129089	-0.376453	-0.0433582	0.139967	-2.48242	0.292367	0.520182	-0.39842	-0.573404	-0.335145	0.203134	0.371657	-0.0641581	-0.944661	-0.0600712	-0.168588	0.138178	0.82947	-0.429801	0.126616
ENSG00000132549	0.198911	-0.990565	-0.414397	-0.425056	-0.00687923	0.0285171	-0.386449	0.415928	0.258523	0.0367432	-0.317635	-0.146158	-0.242023	0.301907	0.546168	0.0820913	0.270951	0.167457	-0.62123	-0.511803	0.836184	-0.0606671	-0.12819	-0.237791	-0.128521	-0.165021	-0.514003	-0.653021	-0.140617	0.184995	0.114135	-0.0462789	-0.182468	0.392228	-0.0175693	0.094453	0.00160542	0.954065	-0.514336	0.534018
ENSG00000132570	-0.703198	-0.205777	-0.400725	-0.493985	0.395465	-0.976252	-0.388193	-0.521597	-0.552849	-0.0884716	-0.0819319	-0.298277	0.326853	-0.0753752	1.62932	-0.231	-1.25112	0.204529	-0.703927	-0.0606626	0.535663	-0.0224644	-0.699345	0.952722	1.01685	0.147955	-0.522222	-0.237464	-0.151455	0.372459	0.0735752	0.858562	-0.321139	-0.557081	0.0159243	0.196438	-0.0639686	0.32889	0.911275	0.691553
ENSG00000132581	0.800527	-0.206272	-0.641876	-0.826607	-0.531337	0.464781	-0.51464	0.169055	-0.180053	0.0726993	-0.18798	-0.446677	-0.548065	0.663301	-0.587168	-0.783887	-0.353403	0.240991	0.223569	-0.254289	-2.02294	0.53636	-0.0237741	-0.391386	-0.94034	0.179545	0.363488	0.13431	-0.494668	0.345258	0.00855554	-0.223367	0.0116298	0.254536	0.351715	-0.0633545	-0.0481398	-0.670949	0.780374	0.278796
ENSG00000132589	1.3731	0.596631	-0.257083	-0.349247	0.183014	2.63914	0.116231	0.639535	-0.549885	0.0321184	-0.261749	-0.396464	-0.65406	-0.363194	-0.0716469	-0.0253327	-0.274804	-0.112682	0.350508	0.164116	-0.912979	-1.10205	-0.190811	0.786158	-0.331403	-0.378026	0.472762	0.271737	-0.259555	-1.09061	0.966634	0.586766	-0.278997	0.0222499	0.228118	-0.424854	-0.413488	-0.723012	-0.692328	0.402998
ENSG00000132591	-0.569741	0.599652	0.15907	-0.225202	0.231047	0.804299	0.0942869	-0.307858	0.19119	-0.0294525	-0.542106	-0.398628	1.0639	0.0766502	-0.228709	-0.513154	-1.27889	-0.293958	0.416536	-0.188215	-0.809392	0.242563	0.188052	-1.19025	-0.349157	0.125539	0.994574	0.169761	-0.376568	0.00372522	-0.208967	-0.35948	0.354106	0.97831	-1.1068	0.369453	-0.21825	1.045	0.78525	0.645369
ENSG00000132600	-0.0228129	0.680055	0.13704	1.60903	-0.212537	-0.985519	0.103179	-0.128885	-0.152177	-0.199723	-0.0945689	-0.0702446	-0.0127247	-0.57275	-1.38004	0.370467	-1.69404	0.156444	-0.570576	-0.0204331	-0.0145019	-0.0813889	0.239591	-0.400528	0.715614	0.0545174	-0.172962	0.584471	-0.0419415	-0.675479	-0.248109	0.78365	-0.0814935	1.21784	-0.0217597	-0.976773	0.937195	1.14305	0.0496909	-0.564225
ENSG00000132603	-0.129464	-0.685587	0.934755	-0.438633	-0.357289	0.128875	-0.852614	-0.385202	-0.661291	0.106129	-0.0535743	-0.447221	-0.376878	-0.715949	1.69206	-1.2503	-0.411343	0.221906	1.95642	-0.0387302	-1.24177	0.608547	-0.364317	0.100591	-0.329192	-0.0808452	-0.549258	1.15179	-0.257967	-0.397212	0.349166	-0.614505	0.440292	-0.666694	0.444236	0.0694859	-0.129646	0.187036	-0.0890661	-0.792265
ENSG00000132604	-0.801693	0.904766	-0.220849	-0.138986	-0.682566	-0.689344	0.0447147	0.12353	2.19423	-0.279044	-0.643834	0.211281	-0.0188893	0.249347	-1.17272	0.330812	-0.302009	0.581146	-0.519265	-1.33114	0.366041	0.114254	-0.884869	0.721056	0.496274	-0.0547409	1.00353	1.37614	0.410741	-0.98269	-0.723245	-0.790769	0.896683	-0.0753995	0.200361	1.14351	1.00398	-0.723977	-1.45312	-0.840735
ENSG00000132612	-0.0577542	1.01867	0.0429238	-0.421583	-0.172908	-0.490698	-0.280998	-0.493063	-0.253792	0.123491	-0.230741	-0.274913	-0.203909	-0.51111	-0.392656	0.263359	-0.496976	-0.19942	-0.172109	-0.438253	-0.190968	-0.183874	-0.0595275	-0.385905	0.685423	-0.136098	0.348817	-0.0384882	-0.254925	-0.240114	-0.226222	-0.740425	0.181548	0.303726	0.171448	0.448753	-0.401419	0.470835	-0.495527	-0.197969
ENSG00000132613	-1.2334	1.73879	-1.58398	1.31841	1.23524	-0.637122	-2.17465	-0.701513	-1.65436	-0.18278	3.35627	0.382029	-0.360963	0.650154	1.81731	0.227675	0.570584	-0.701854	0.142133	-0.264709	0.485276	0.486467	-0.643712	-1.34995	1.55109	0.974526	0.76446	-0.83386	0.755774	-1.64006	-1.92106	-0.0969819	0.490199	0.330011	-1.46545	0.362956	-0.279545	-1.44924	2.40191	4.57696
ENSG00000132623	-0.509154	-1.06859	0.384292	1.33362	-1.19818	-0.206663	0.386028	0.382703	-0.217492	-0.336806	0.680473	-0.724227	-1.13238	-0.61507	-0.832778	-0.477274	-1.48101	0.295461	-1.7321	-0.769943	0.217788	-1.3448	0.848984	-0.753321	-0.162012	0.0114705	0.18329	-0.3625	0.0550239	-0.312069	0.289999	-0.386832	0.820862	1.79092	2.62424	-0.709734	0.667312	-0.0294702	-0.0226442	-0.0300756
ENSG00000132635	-0.43822	1.40673	0.308008	0.512304	-0.19407	-0.411829	0.467354	-0.499567	0.00819788	-0.412744	-0.39939	-0.0843075	0.322896	0.206985	0.395269	0.368649	-1.02988	-0.2055	0.355298	1.149	0.651489	-0.501412	-0.382548	-0.596026	-0.13654	-0.884653	-0.297278	-0.0291777	0.19339	0.109315	-0.159183	-0.00659219	-0.141666	0.0566307	0.358369	0.0565933	0.325891	0.0602417	-0.595839	0.174095
ENSG00000132640	0.593721	-0.684456	-0.169539	0.583642	0.30157	-0.324987	-0.094304	-2.29452	-1.64235	0.0869106	0.317663	1.13059	2.16381	-0.42925	0.153902	-1.09707	1.23278	0.0804527	-0.110124	0.245212	-0.0572007	2.2613	-0.478304	2.58461	0.515285	0.564426	-0.728321	1.27605	-1.66775	2.60301	-1.40381	-1.39424	0.427486	0.947533	-2.16099	0.781368	-0.444821	0.272691	-0.569138	-0.601477
ENSG00000132646	-0.621683	-1.27529	0.442856	-0.576569	-0.496842	-0.627223	-0.946312	-0.212386	0.121057	-0.057021	-0.215346	1.5783	-0.413494	0.566972	1.10058	-0.619314	-0.735868	0.209562	1.17116	1.24633	-0.400276	-0.686016	0.116235	0.356106	-0.823839	1.2003	-1.18021	0.0484824	-0.101157	0.952533	0.23918	0.0445875	0.240269	0.757395	-1.01935	-0.956248	-0.1147	-0.242987	0.743894	-0.462594
ENSG00000132661	-0.0720685	0.819806	0.90597	0.854898	-0.856871	1.95337	1.06342	-0.6647	1.3872	-0.00944525	-0.195471	0.497696	-1.05493	0.206408	0.448526	-0.675462	0.0966355	-0.30803	-0.759533	0.914961	-0.170786	0.268347	0.190485	-0.509996	-0.104611	0.418689	0.86058	0.407886	0.684906	0.260591	0.133488	-0.584001	-0.119712	1.69835	-0.00713529	-0.320375	-0.217389	0.0444858	1.56889	0.485861
ENSG00000132664	-0.506175	-0.434331	-0.20091	-0.40125	-0.325456	-0.79673	-0.557733	-0.486393	0.0651978	0.00258527	-0.218498	0.327292	0.237445	0.329779	4.5461	-0.0294822	-0.34984	-0.125069	-0.715207	-0.0836217	0.112999	-0.173934	0.218065	-0.0737031	0.398739	-0.177902	-0.201635	-0.477499	-0.39789	0.904722	-1.36465	-0.898568	-0.221353	-1.1718	-0.179728	-0.56282	0.316033	-0.497036	-0.142373	-0.406493
ENSG00000132669	-0.106276	-0.479823	-0.34409	-0.308415	-0.682071	1.31033	-0.630338	-0.0812858	0.102709	-0.272186	-0.041793	-0.20718	6.33525	0.651433	-1.03524	1.11157	1.08377	0.410047	1.95725	-0.847834	-0.621593	1.35712	-0.576499	-1.06818	-0.128654	-0.785771	0.00300428	0.237049	0.473032	-0.619217	-1.23379	0.189552	-0.8727	-1.7981	1.91218	-0.110892	-0.649386	-0.0737772	-1.68243	1.4179
ENSG00000132670	-0.350147	-0.337689	0.211747	0.0626537	0.112657	-0.302007	-0.435063	0.0262655	5.29518	-0.405966	-0.0749159	-0.61953	-0.411704	-0.120107	-0.323376	0.172247	0.512324	0.00880764	-1.58089	0.246559	0.994757	0.434551	-0.431135	0.123812	0.261805	0.220306	2.52754	-0.739306	-0.396703	1.2382	-0.887523	-0.3117	-0.163255	-0.647166	-0.312662	-1.05266	-0.0899705	0.0423161	-0.825446	-0.569864
ENSG00000132676	-0.080995	-0.170839	-0.241994	-0.211218	-0.0526067	-0.291232	-0.202004	0.19122	0.757561	0.0364421	-0.215067	-0.315608	-0.195698	0.0175608	0.451956	-0.184551	-0.401743	-0.0824529	-0.55046	-0.48894	-0.410737	-0.381399	0.0881851	-0.30026	-0.392498	-0.167097	0.617141	-0.28847	-0.128072	0.291827	0.044622	-0.181695	0.076518	0.20535	-0.0166833	1.31929	-0.318608	0.54123	0.285982	-0.0861766
ENSG00000132680	-0.698579	-0.340302	-0.377259	-0.00572182	-0.252999	-0.190845	-0.0371964	0.262266	0.0891107	-0.138723	-0.290552	-0.119746	-0.223699	0.219704	-0.158762	-0.0492446	-0.286853	-0.065759	-0.0782294	-0.514436	0.80286	-0.154778	-0.313092	-0.488631	-0.244039	-0.364419	0.476244	-0.0776318	-0.232351	-0.55397	-0.339484	-0.0801262	-0.0768485	-0.206226	0.251515	0.417454	0.132133	1.10143	-0.49893	-0.893254
ENSG00000132694	2.27048	0.518269	-0.110256	0.385038	-0.361482	0.570649	-0.0346931	0.580972	-0.125841	0.0508693	0.0179661	-0.0952604	-0.0355493	-0.781379	0.547576	-0.235424	-0.263355	0.350064	0.174049	-1.01235	0.46968	0.369872	-0.135009	1.29349	-0.698863	0.140289	0.222407	-0.0538604	-0.00061593	0.768367	-0.416271	0.387881	-0.469889	-0.339789	0.205483	-0.707013	0.433597	0.0863344	-1.10865	0.0108898
ENSG00000132704	0.740974	0.125217	-0.736998	-1.58623	0.504185	-0.0169555	10.2578	-0.944529	-1.14149	-0.203492	-0.294894	-0.10719	-1.03985	-1.84364	0.795437	-0.103229	-0.684322	-0.536985	-0.542984	-1.51577	0.257962	0.832193	-0.212312	0.498095	-1.4373	0.178683	0.63702	-0.349124	-0.798051	0.663964	0.752976	0.928603	-0.137846	-0.797129	-0.475076	0.530817	0.87749	0.247608	-0.74945	-0.314162
ENSG00000132716	-0.704136	0.104209	-0.276699	-0.52638	0.618061	-0.111433	-0.143976	0.135238	-0.586664	-0.108471	-0.172243	0.0729172	-0.31663	0.244402	0.705121	0.149132	-0.0664367	-0.524951	-0.0518736	0.0451891	0.286578	-0.168813	-0.0827043	-0.14814	0.515057	0.0249398	-0.507232	-0.808858	-0.192088	-0.591631	-0.181014	-0.533328	0.175083	0.60623	-0.247718	0.26048	0.0951796	0.624372	-0.17134	0.0789862
ENSG00000132718	-0.275652	-0.683982	3.49802	-1.44603	-0.0794291	-0.251961	-0.529421	0.103061	-0.617326	0.046939	-0.0986624	-0.231279	0.71194	-0.454185	-0.0715081	-0.129831	0.743693	-0.0950707	0.788495	0.108619	-0.916162	-1.01124	0.264888	0.633418	0.367063	0.267737	-0.25756	0.343258	-0.741731	-0.174072	-0.892174	0.368316	-1.04716	-0.55396	0.684656	-0.659161	0.182648	-0.4191	0.392132	-0.163903
ENSG00000132740	-0.122917	0.64423	-0.444713	-0.792709	-0.0023896	0.129138	0.146195	-1.08507	0.101042	0.0787322	-0.691055	-0.310355	0.613965	0.72807	-6.41069e-05	-0.353342	-0.722496	-0.130637	0.584608	0.159277	-0.667706	1.01444	-0.408498	-0.0953577	-0.2944	-0.440252	-1.28834	-0.259505	-0.103507	-0.274209	1.01174	-0.869052	0.236515	-0.34374	-0.636545	0.328874	1.25319	1.85128	-1.37813	0.421655
ENSG00000132749	2.06816	1.33189	0.201204	0.626823	-0.907024	-0.288975	-0.375738	-0.412523	1.08934	0.10263	-0.634017	2.35768	-0.577303	-2.93029	-0.526264	0.745987	-0.1855	-1.17615	-0.576337	-0.27379	-0.502705	1.58477	-0.021573	0.0207253	-0.847236	0.233343	-0.601798	-0.600302	1.49289	0.736419	-0.0498708	-1.15403	0.456203	-0.400734	-1.20711	0.652582	0.483947	-0.604734	-1.03405	0.0712681
ENSG00000132763	-0.784474	0.0267585	-1.23636	1.47306	0.0803609	-0.418906	0.399192	0.570135	-1.20851	-0.105933	-0.193418	-0.457053	0.0236661	0.154627	0.652191	-1.30815	-1.96699	-0.118809	-1.22312	-0.46131	-0.681003	0.582365	0.543096	-0.242371	0.339157	-0.567714	0.402429	1.25474	-1.00264	-0.598179	0.823073	2.23856	0.44961	-0.0556384	-0.166744	0.315713	-0.435586	-1.26715	-0.530718	-0.279039
ENSG00000132768	-0.614794	0.628997	0.791713	0.444047	0.205022	-0.407323	0.969836	0.717545	-0.331723	-0.189717	-0.146868	0.200523	0.0962216	-0.0530295	0.194046	1.06553	-2.93787	0.759515	0.971095	0.710214	-0.0546933	0.528493	-0.518913	-1.09661	-0.658139	0.367193	-0.198521	0.611655	-0.210612	-0.26936	-0.327573	-0.317141	-0.479076	0.317588	-0.250043	1.40206	0.4217	0.01083	0.693402	0.168542
ENSG00000132773	-0.845248	-0.115408	0.179375	-0.394488	-0.31183	-0.223152	-1.13805	-0.0406229	-0.139962	-0.0705963	-0.332378	-0.380432	-0.138089	0.461929	0.181085	0.028597	-2.57374	-0.0942616	0.108821	0.672556	-0.583545	-0.0947301	-1.23233	-0.634254	0.914217	0.223454	-0.0155361	0.128157	0.208758	-0.078552	0.143025	-0.769395	-0.4354	0.400502	0.417939	-0.841904	-0.926146	0.0121691	0.193418	-0.915083
ENSG00000132780	-1.6755	-0.101069	-0.358783	0.0309765	-0.860405	2.44627	0.780452	-1.1375	0.396123	0.0638169	-0.0446325	0.0779302	-0.170087	1.01317	0.625051	0.454958	0.0719655	0.234519	-0.451844	0.610545	-0.0734776	-0.231853	0.465255	0.148691	-1.1137	-0.266122	-0.885904	0.682953	-0.433405	-1.6443	0.581184	0.121715	0.291511	-0.0774153	-1.55871	0.0222819	0.18727	-0.396134	-0.276807	-0.382142
ENSG00000132781	-0.60345	1.38925	0.869777	0.402077	-0.354992	-0.0329399	0.349628	-0.533846	-0.0576009	-0.435734	-0.295822	-0.305612	0.471353	0.332149	-0.818725	-0.0983365	-1.85115	-0.0636959	-0.610758	-0.318445	0.0589159	-0.184364	-0.848088	-0.495713	-0.0652818	-0.218185	-0.562318	-0.359078	0.282269	-0.622835	-0.514928	0.0357724	-0.400835	-0.194557	-0.556078	-0.223257	0.545723	-0.206358	-0.645845	-0.740911
ENSG00000132792	-0.567498	-0.286514	-0.561293	-0.791208	-0.38348	0.0635081	0.0462576	-1.24343	-0.235928	-0.181155	-0.217327	-0.059457	0.579686	0.41313	-0.0419151	-0.600386	0.341934	0.357853	1.37966	-0.290618	-1.13382	0.875836	-0.0520698	-0.607201	0.375742	-0.334672	1.13818	-0.919828	-0.267196	-0.864077	0.16657	-0.146092	-0.029322	0.651082	-0.569528	-0.61774	-0.0185878	-0.0988653	0.0477228	-0.622962
ENSG00000132801	-0.432544	-0.507062	-0.545789	-0.765575	-0.381372	0.143132	-0.787406	-0.290293	-0.375911	-0.110464	-0.602002	-0.241141	-0.618863	-0.712439	0.686573	-0.164351	-1.50946	0.103291	0.831444	0.705251	-0.429772	0.718898	0.205051	-0.156595	-1.36086	-0.646569	0.37315	0.920894	0.144148	2.49973	0.156017	1.58565	-0.114064	-0.716655	0.355894	-0.163463	-0.261714	0.104613	-0.817043	-0.0764562
ENSG00000132819	-0.161902	0.790456	-0.153243	0.235485	6.73946	-0.101398	0.639555	-0.444971	-0.619352	-0.209122	-0.484086	0.570558	-0.278283	-0.387476	-0.627505	-0.166247	1.45527	-0.224108	-0.223939	1.19759	1.02204	0.020521	0.519243	-0.0320823	0.259271	-0.206061	-0.242758	-0.429359	-0.100827	0.761771	0.259787	0.15495	0.458831	-0.735561	0.904509	-0.531976	0.866219	-1.09682	0.398094	-1.21048
ENSG00000132823	0.872394	-0.728152	-0.491522	-0.605919	0.0550119	0.0919935	-0.033461	1.57702	0.193983	0.086507	-0.13387	0.00647082	-0.378953	1.12884	0.17347	-0.507955	-0.450578	-0.0715581	-0.791967	0.148074	-1.12239	-0.391817	-0.326883	0.188968	0.347409	-0.0367895	1.95872	-0.027029	-0.501891	1.34015	-0.682197	-0.018144	-0.113702	0.141455	0.210791	-0.134069	0.180613	0.626445	0.202152	0.357491
ENSG00000132824	0.71471	-0.616906	-0.478941	-0.521735	0.564942	0.254933	-0.550091	-0.31595	0.0565964	0.0730262	-0.126505	-0.364675	-0.433582	0.424199	-0.250794	-0.125531	0.208879	-0.349252	0.155979	-0.402576	1.47355	0.532923	0.228627	0.310988	-0.366237	0.215001	1.08793	0.313894	-0.39837	-0.317063	0.280099	-0.0564447	-0.292394	-0.0794151	0.31449	-0.525437	-0.249304	0.125507	-0.0187161	0.387753
ENSG00000132825	2.09491	0.425131	0.123225	0.103616	-0.236507	3.73924	0.193997	-0.689005	-0.0162567	0.14304	0.0228583	-0.324824	-0.59301	-1.09328	-0.133521	-0.314113	1.50287	-0.0555381	-0.943008	0.789685	-0.260527	0.634359	0.211465	-0.754706	1.00426	-0.216992	0.680583	0.197829	-0.0924499	0.108007	-0.105113	0.471873	-0.600967	-0.425924	0.264819	-0.513021	0.00856085	-0.214568	1.01309	-0.0210158
ENSG00000132842	0.0884687	-0.869139	-0.417123	-0.719067	-0.355662	-0.0820807	0.0116198	0.148963	0.0840551	0.00711554	-0.255902	-0.187623	-0.0613223	0.220018	-0.397455	-0.0813911	0.40396	0.316079	-0.0767863	-0.834376	-0.262419	0.194742	-0.114292	-0.547371	-0.00942549	-0.286692	-0.790868	-0.0918176	-0.201652	-0.515461	-0.216885	-0.0865675	0.171624	-0.02415	-0.132563	-0.134515	-0.201903	-0.205497	-0.045265	-0.158754
ENSG00000132846	-0.883618	2.51653	-0.615809	1.31363	-0.444614	0.681309	2.21264	0.0521731	0.976541	0.416118	-1.59986	-0.64463	1.50961	2.57656	-0.307714	1.10763	1.65694	-0.585647	-1.41714	-0.607223	-0.0175296	0.27705	0.18088	-0.281172	1.9761	-1.51311	-1.3971	1.92412	1.35989	0.087192	0.445677	0.187825	-0.131316	-1.17488	0.785576	-0.169292	-2.04416	-3.50892	-0.792658	3.56442
ENSG00000132849	-0.256283	0.470814	0.236158	2.26244	-0.661149	0.299928	0.761738	-0.204057	0.274372	0.153137	0.205114	0.0111811	-1.75861	-0.394011	0.997672	0.0913146	-0.72922	-0.406896	-2.60956	-0.617241	-0.425985	-0.444012	-1.4692	0.340684	0.726816	0.129862	-0.218936	0.333583	1.88426	0.0176453	0.275445	0.425447	-0.345593	-0.0417347	3.14036	-1.04935	-1.39268	0.308148	0.966358	0.989776
ENSG00000132879	-0.443726	1.02561	0.769926	1.0328	-0.0718295	-0.618035	0.643635	-0.670005	-0.39813	-0.0201301	-0.368034	0.0756822	-0.406722	-0.370577	-0.108669	0.207693	1.0455	0.399989	1.16186	0.923694	0.697305	-1.65889	1.30367	-0.388252	0.137837	-0.276132	-0.509881	-0.0304719	-0.379786	0.192518	-0.621611	-0.270876	-0.543427	-0.526728	0.374125	0.486073	-0.330045	-0.783611	-0.10844	0.373673
ENSG00000132906	0.611951	0.209391	-0.548378	-1.14917	-0.296171	0.75671	-0.347959	0.263679	-0.263257	0.132027	0.309844	-0.297971	-0.355251	1.39199	-0.787056	-1.02858	-0.871027	-0.16967	0.540298	0.546816	-1.38451	0.395323	-0.704965	-1.02984	1.00038	-0.090267	0.581781	-0.319074	-0.2166	0.715521	-0.193735	0.602132	0.509927	-0.737462	0.0873466	-0.533408	-0.455519	0.385902	-0.988491	-0.123626
ENSG00000132912	0.906137	-0.270958	-0.319772	-0.426939	0.769449	0.012675	-0.318603	-0.139558	0.181911	0.108446	-0.188355	-0.0138695	0.0207692	0.784028	0.284904	0.101531	-0.475659	-0.135967	0.102265	-0.373147	0.589104	-0.0148138	-0.27841	-0.00885376	-0.320571	-0.108627	-0.443718	-0.396268	-0.585631	0.283119	0.189428	-0.85493	0.3677	-0.104905	0.441864	-0.684146	-0.25854	0.0696186	-0.159603	0.680716
ENSG00000132950	-0.249105	-1.23591	-0.43788	-0.26256	-0.0620983	0.468823	-0.358328	-0.668238	0.640651	0.226911	0.0804927	-0.299571	-0.389641	0.0636795	0.0345169	-0.232109	1.51835	-0.301312	-1.34299	0.461894	-0.442003	-0.198135	0.0273587	-0.204091	0.529291	0.0301365	0.095175	-0.963792	-0.375204	0.256665	0.690979	-0.404645	0.228875	-0.0223362	0.36509	0.480976	-0.294899	0.163123	0.246846	0.434965
ENSG00000132952	-0.566003	-1.11896	-0.0904614	-0.321746	-0.282963	-0.397643	0.860991	0.555716	-0.00730349	0.159733	-0.227292	-0.0385334	-0.209148	0.426299	-0.248645	-0.582866	-0.150897	0.739504	0.0663226	0.170955	0.26743	-0.310378	-0.0102259	-0.721222	-0.0133942	-0.113868	-0.41655	-0.0833631	0.535295	-0.241865	0.475961	-0.728368	0.157223	0.541046	-0.873574	0.369977	-0.247516	0.771257	-0.396584	0.114335
ENSG00000132953	-0.365162	-0.657639	0.632868	0.669011	-0.422856	-0.178584	0.803178	-0.28083	0.437899	0.0589892	-0.249654	-0.0649649	0.214075	0.120123	0.460126	0.437272	-1.66869	0.0728699	-0.950339	-0.53329	1.02745	-0.682946	-0.948335	-0.619231	0.100536	-1.00646	0.224269	-0.0528305	0.383919	1.08855	0.270419	0.0381685	-0.371243	0.934591	0.266733	0.101818	-0.0645753	0.238589	0.704406	0.424096
ENSG00000132963	0.151097	-1.31985	-0.156011	-0.58982	-0.126797	1.02944	-0.554855	-0.604034	-0.325873	-0.125511	-0.325765	-0.328844	0.0241916	0.558518	-0.142654	-0.24158	0.00494263	0.243154	-0.40573	-0.0575268	-0.769575	0.151386	-0.0945042	0.023799	-0.808961	0.35016	1.20432	0.42275	-0.232632	1.51209	0.192487	-0.10006	-0.0310513	0.0284431	-0.814578	0.825518	-0.0518314	-0.366793	0.682967	-0.186323
ENSG00000132964	-0.214576	0.283325	-0.210453	0.14587	1.60556	-0.143515	-0.110706	-0.713216	2.23861	-0.22382	-0.290588	-0.0278013	0.16647	-0.253675	-1.73584	-0.00251265	0.628478	0.00476124	-1.64182	-0.0601508	0.529982	-0.395429	0.405432	-0.136313	0.296452	0.69874	0.0565353	0.386497	0.298822	-1.71692	0.198526	0.0455598	0.374006	-0.481033	0.16034	-0.601107	-0.965133	0.300232	-1.25303	0.594028
ENSG00000132965	3.90767	-0.34504	0.0213584	-0.189117	-0.511415	0.305747	0.185306	0.478021	0.369282	0.199692	0.0491752	0.17036	-0.536561	0.601613	-0.536054	1.65944	0.349015	0.125092	0.473084	0.158862	-0.115531	0.284754	0.156733	-0.828593	0.299579	-0.121143	0.15361	1.86368	-1.2014	-0.0681573	-0.375412	-0.747096	0.0287749	-0.894524	-0.160872	-0.205347	-0.680214	-0.527701	0.580753	-0.344754
ENSG00000132967	-1.04391	-1.49814	-1.68627	1.27167	0.268779	-1.18535	-2.08099	-0.267869	-1.59849	-0.526815	0.0127559	0.642204	0.647585	2.62524	-0.294546	-0.480551	-1.07282	-0.966052	1.67202	-1.48379	2.22706	-2.17691	-0.677939	1.38258	-0.508788	0.0900856	2.60792	2.41062	-0.289572	-2.70718	-5.65432	-0.121327	-0.240017	-2.00373	-2.06575	1.15406	-0.0885385	-2.92836	-0.441569	-0.923724
ENSG00000132970	0.270931	-1.79069	0.298894	-0.100427	-0.383764	-0.633084	-0.984949	0.823562	-2.18085	0.0892845	10.3029	-0.0944518	-0.946774	-1.06031	-0.372012	1.30385	-0.141299	-0.551338	0.41617	1.98544	-0.258898	-1.08287	-0.19664	-0.204263	-0.0158842	-0.357201	1.35393	-0.104259	-1.29933	-1.71857	0.353759	-0.864621	-0.282607	-0.134426	-0.622806	-2.14357	0.867971	0.0522025	0.624449	0.509198
ENSG00000133026	-0.679789	-1.26072	-1.34215	0.458209	-0.27191	1.58162	0.482148	0.0295816	4.97013	-0.0703559	0.668642	0.0827858	-1.64584	-0.743064	-1.92483	0.0443506	1.48999	0.592873	1.69951	0.171538	-3.25079	2.11535	1.23237	-1.38039	0.345331	1.28334	-1.98812	-0.670516	-0.0821433	-0.679918	-1.1502	0.194004	-0.153884	1.32377	-1.04208	0.711799	1.08234	1.50257	-1.08438	1.37121
ENSG00000133027	-0.0805241	0.910916	-0.551628	-0.264074	-0.295083	-1.23129	0.68303	-0.838177	0.332377	-0.280112	0.172396	0.984646	1.11196	0.0770037	0.911545	-0.96425	-0.560828	0.395864	0.955222	-0.514013	0.0854865	0.549993	0.0306224	0.923688	-0.742861	-1.40696	0.273667	1.40682	-0.405212	0.835948	-0.533097	-0.79624	1.19464	3.23544	1.21587	0.255152	1.89129	-0.0984077	1.19428	-2.1737
ENSG00000133028	-0.33597	1.09063	0.13271	0.375834	-0.389899	-0.320708	0.183282	0.0939502	-0.276381	0.321503	-0.294718	0.203376	0.115929	-0.463189	0.0163993	0.554761	-1.02865	0.320637	-0.113071	0.434688	-1.33163	-1.42357	-0.472641	0.0465413	0.415328	-0.972149	-1.79032	1.93672	0.362925	1.51256	-1.1433	-0.089514	0.662915	0.834885	-1.33026	-0.866817	1.48409	-3.04982	0.705301	-0.211812
ENSG00000133030	-0.578695	0.922261	0.89847	0.609892	-0.328256	-0.423694	0.477016	-0.409975	-0.133286	-0.0320666	-0.226104	-0.297204	0.0489568	0.153808	-0.399928	0.227421	0.287733	-0.536103	-0.544719	-1.06074	-0.369725	0.823742	-0.470101	0.0566236	-0.462765	0.266925	-0.00801268	0.20013	0.0668742	0.272991	0.00262173	-0.3976	0.705024	0.503218	0.669521	-0.426142	0.157543	0.87331	0.253457	-0.0320765
ENSG00000133048	-0.192994	1.12524	-0.66433	0.641285	-0.277499	0.990821	1.1876	3.83838	0.451485	0.163908	-0.838162	1.1613	0.875498	2.55381	-0.608385	-1.69735	0.461914	-2.31985	0.298831	-0.522569	-0.0226545	5.27357	0.302086	0.329945	-0.32784	-0.0256645	0.799195	-1.30906	-1.04719	-2.10096	6.73036	1.5089	1.11778	1.08374	-1.08674	-0.936587	2.50559	2.76147	3.25207	0.954442
ENSG00000133055	-0.894816	2.03715	-0.211599	0.739667	-0.0452931	0.763328	1.24651	3.88915	-0.606506	0.148333	-0.353659	-0.575402	0.881295	0.990991	-3.24532	-1.61205	-0.0204248	-1.13318	0.263557	-2.8087	0.278385	6.2783	-0.213305	-0.658676	-1.92191	-0.193504	0.192809	-1.90488	-2.30087	-2.13773	4.488	1.34217	2.45268	3.71124	-0.156456	0.341689	2.09267	0.146837	4.46644	0.490833
ENSG00000133056	-0.538737	1.32072	0.972625	1.69057	0.0933835	0.126685	3.65105	0.312812	0.423008	0.50428	-0.094437	-0.529666	0.202369	-0.0914543	0.0384486	-0.179905	1.86313	0.315421	0.292513	-0.766443	-0.173058	0.305572	0.137941	1.33647	-0.16387	0.677253	0.14291	-1.20876	0.283023	0.650347	0.0969268	-0.752953	-0.115245	-0.106775	-0.297617	0.947215	-0.297936	0.129445	-0.126545	1.11554
ENSG00000133059	0.872231	-0.0314073	-0.539306	-0.499541	-0.152454	-0.579035	-0.501054	-0.654626	-0.108828	-0.0746487	-0.290139	-0.0693361	-0.244938	-0.112459	0.365889	-0.333533	-0.128448	-0.281189	0.0742475	-0.382506	-0.490124	0.741439	0.140057	0.157107	1.0193	-0.281439	-0.187549	0.168674	-0.0988927	0.262021	-0.0855551	0.149687	0.0263843	0.00421559	0.526821	-0.0480104	0.0885146	0.0373638	-0.30079	0.109932
ENSG00000133063	0.0850109	1.15014	-0.555622	-0.337148	-0.856176	1.65956	1.3205	0.184147	0.78721	-0.290495	-0.175352	9.91575	-1.06192	1.90332	-0.498636	-0.355305	1.0447	-1.13411	0.431219	0.169175	0.625031	-0.887189	-0.129979	2.8786	0.686543	-0.967289	0.0447221	0.229754	-1.49969	-0.07594	0.448347	0.513506	-0.163961	-0.980392	-0.314328	-0.999684	-0.867762	-0.679401	1.38143	-0.0195337
ENSG00000133065	-0.0815781	0.914924	1.63601	1.46338	-0.302491	0.253364	0.735984	-0.547601	0.331324	-0.0362869	-0.178393	-0.438697	-0.500546	-0.0311124	-1.69329	-1.02624	-0.235493	-0.0460798	-0.283716	-2.09317	-0.420605	-0.96362	0.378552	-1.75985	-0.523675	-0.611657	0.826248	-0.101472	-0.454511	-0.407728	0.228135	-0.228404	0.333049	0.291848	0.53119	0.353048	0.310601	0.565971	0.302801	1.90614
ENSG00000133067	-0.744143	-0.0576973	5.43958	-1.82873	1.21862	0.290919	-0.593996	0.556672	-1.99819	0.900861	-0.490753	-0.11318	-0.0765668	4.91913	-0.194949	-0.60417	0.152515	0.0921867	1.04052	-0.848523	-0.748504	-0.369253	6.38324	-1.44719	-0.605859	-1.40427	-0.26317	0.0221218	0.33822	2.63959	-1.30301	0.867542	-0.441779	2.29923	1.4957	-1.48713	0.473776	0.197347	-0.749204	-1.50364
ENSG00000133069	-0.701744	1.15093	0.668646	-0.452278	5.81631	0.247674	-0.859259	-0.248672	1.63034	0.288234	-0.000886659	1.10486	-0.0214788	0.405014	-0.861973	0.282287	0.373899	0.649643	0.280289	0.541282	-0.14539	0.00834513	-1.10367	-0.151324	0.237614	-0.044315	-0.330688	-1.14481	-0.510763	-0.826234	-1.99938	0.723348	-0.144779	-0.756123	1.42115	-0.244802	0.0362814	0.710397	-0.829001	0.987539
ENSG00000133103	-0.563436	-0.821178	0.623287	-0.114468	-1.02916	-0.208054	0.808391	-0.854177	-0.0356116	-0.258049	0.367259	-0.318826	-0.124197	0.158039	-0.319179	-0.457581	0.282565	-0.0222196	-1.24911	-0.124773	0.126586	0.658475	-0.08463	0.212586	0.82904	-0.435552	-0.986836	-1.32088	-1.1964	0.159953	-1.14377	0.24308	0.179077	-1.51011	0.544503	-1.37425	0.208527	-0.875366	0.80492	-0.0966102
ENSG00000133104	0.357853	-0.641266	-0.730899	0.461319	-0.095239	-0.243308	-1.21053	-0.408946	-0.726855	0.204989	0.597896	0.456308	0.454999	0.640504	0.0173407	-1.13431	0.854313	0.347384	-1.8299	-0.222895	0.279153	1.04853	0.344316	0.725462	0.0664915	0.543311	-1.0186	-0.882539	1.0853	0.639911	1.19829	-1.22986	1.02719	-0.867349	-0.270747	-0.0626771	0.179352	0.426812	0.179184	1.18784
ENSG00000133106	-0.219229	-0.416571	0.0861173	-0.0728534	-0.939126	-0.47728	-0.193756	-0.961282	3.75959	-0.498952	-0.138559	-0.386702	-0.68537	-0.0720859	-2.21079	0.241704	0.505819	12.9246	1.57678	1.44135	0.194487	-1.41532	-0.610148	-0.596744	0.240545	0.510181	0.288862	2.10121	-0.57558	-2.58414	-1.18011	0.622748	0.428448	-2.18336	-2.35884	1.10635	-0.431139	0.184341	0.528354	0.774459
ENSG00000133111	-0.462053	-0.336579	0.593789	0.693357	-0.46439	-0.464505	0.599503	-0.298731	0.62995	-0.0424522	-0.110831	0.291165	-0.105694	-0.685667	-0.402865	0.0969279	0.214596	-0.342048	-1.18104	0.64014	0.856148	0.529997	0.450562	-0.516975	1.18673	-0.346208	-0.201306	-0.669248	-0.701285	-0.226065	0.256462	0.428614	-0.32355	-0.657955	0.864439	0.366914	-0.159721	0.316508	0.737198	0.207777
ENSG00000133112	0.0130741	-1.0182	-0.398009	0.419741	1.3598	0.000997011	-0.512725	-0.419323	0.508308	-0.209946	-0.195767	-0.154932	0.326355	0.25242	0.134211	-0.160594	0.485559	-1.09441	-0.958705	-0.286946	-1.37766	-0.203358	-0.339287	-0.359232	-0.459544	0.278858	2.09435	-0.145096	-0.0911242	-1.13023	-0.38419	-0.571827	0.147012	0.107695	0.196388	-0.108164	-0.365793	-0.3972	-0.482966	-0.0675907
ENSG00000133114	-0.571574	-0.615642	0.0989696	0.491683	-0.354289	-0.021775	-0.199687	-0.713675	-0.234822	-0.11615	-0.282903	-0.00197886	-0.857627	-0.634709	-0.890443	0.264737	-1.42137	0.190434	-0.469111	0.537988	0.309877	0.402688	-0.319378	-0.0217508	0.768465	-0.513348	-1.08127	0.82247	0.17357	-1.16385	-0.318826	0.120697	-0.141584	0.340538	-0.677786	0.0767901	-0.374953	-0.766688	-0.509719	-0.023392
ENSG00000133116	6.216	-0.641152	0.343328	-0.246746	0.236903	0.873885	-0.182835	-3.79104	-0.477522	-0.88035	-1.23666	-1.21296	0.644381	2.0602	-0.351324	1.2185	-0.368444	0.297628	0.858678	-0.00642309	0.732143	0.868696	-1.058	1.26236	0.035036	0.243917	-1.46895	1.23197	-1.59444	0.697912	0.457781	3.30379	-0.150271	0.835076	1.79574	-0.843536	0.486619	-0.929938	-0.515043	-0.244065
ENSG00000133119	-0.376164	-1.17224	-0.148473	-0.212254	-0.406207	-0.588513	-0.739756	-0.702642	0.357283	-0.238713	-0.277065	0.113915	0.239238	1.17708	1.49705	-0.141567	-1.4974	-0.532939	-0.738276	0.253215	0.41531	0.239299	-0.466629	0.576173	1.95189	0.273838	-0.917116	-1.64931	-0.0945822	-0.241811	0.825256	-0.221266	-0.198326	-1.12308	-0.772155	-0.395384	-0.693936	0.0985446	-0.749799	0.258171
ENSG00000133131	-0.491921	-0.541362	1.00347	2.04504	-0.668442	-0.1897	0.793675	-1.00262	-0.517033	-0.0858177	0.262533	-0.352351	-1.06807	-0.0794723	-2.11099	0.135946	0.189667	0.391693	-1.17835	-0.983952	-0.529587	-0.424383	-1.08937	0.505269	0.673732	-0.306953	0.0473291	0.636184	-0.0250039	0.521999	-0.35906	0.183868	-0.414064	0.416464	1.70342	-0.410357	0.337797	-0.923404	-0.343853	-0.0900998
ENSG00000133138	3.00839	-1.3256	-0.0780608	-0.0968369	-0.251579	-0.303835	0.701377	-1.78039	-0.341244	0.16092	-0.602114	0.314148	-1.13259	-1.62659	0.694177	0.0257687	1.21352	0.039537	-0.23171	-0.131185	1.33147	1.16533	0.451534	0.366775	-1.96754	0.163198	-0.279939	-0.304158	0.0662275	0.894596	1.14078	1.69781	-0.466764	-1.3113	1.41877	0.562043	0.336906	0.00382443	1.15192	-0.315731
ENSG00000133193	-0.486996	0.353401	-0.296653	-0.269329	5.81898	-0.15942	-0.126517	-0.202646	-0.143311	0.321152	-0.250481	0.152948	-0.208052	-0.0764016	-0.557479	0.165146	0.353277	-0.048669	0.290546	-1.15634	1.01277	-0.0421659	-0.383677	0.293943	0.45418	0.200414	-0.24543	-0.00357525	-0.0824854	-0.56809	-0.160418	-0.0936154	-0.261218	0.294753	0.275218	-1.2527	0.143915	-0.101394	0.636557	-0.527156
ENSG00000133195	0.0262333	0.729459	-0.101519	-1.07911	-0.532424	0.139962	0.611794	-0.660807	0.186625	0.599325	-0.100938	1.04968	1.3566	0.010097	-0.9977	-0.245663	-0.308002	0.108563	0.0503349	0.438311	-0.430276	-0.581641	0.0599615	0.183359	0.641891	-0.557427	-1.19315	-0.308855	0.0875431	-1.37092	0.143451	0.0729247	-0.389965	-0.036778	-0.139337	-0.113304	-0.14079	0.623239	0.925498	0.2796
ENSG00000133216	0.0749282	1.38271	-0.668946	-0.187346	-0.574767	-0.958984	-0.139326	-0.368517	0.543874	-0.579113	-1.22082	0.0525516	7.32126	-0.210629	-1.72575	1.8303	1.53405	3.69702	-0.522048	-0.538934	-0.257362	0.387747	-0.242071	0.56455	1.55028	0.510349	1.27701	-0.623741	-0.522106	0.763677	-1.21823	-1.11417	0.507232	2.10028	4.7372	0.231793	0.282031	0.221763	0.455313	0.977723
ENSG00000133226	-0.0353331	-0.938792	-0.0239282	-0.0119081	-0.118761	-0.0228299	0.0981245	0.333107	-0.501582	0.186589	-0.330304	-0.102688	-0.103151	0.834856	-0.190418	-0.510402	0.108935	-0.203191	-0.726909	-0.429976	0.239478	-0.340963	-0.379153	0.0658525	0.636677	-0.26491	-0.0311108	0.251468	0.520155	-0.642402	-0.224135	-0.821954	0.253735	0.313927	-0.355519	-0.439225	-0.0596255	-0.0793923	-0.315777	-0.343827
ENSG00000133243	-0.336141	1.71014	-0.163394	-0.160864	-0.251992	-0.466595	0.208837	-0.638331	0.0786011	-0.187701	0.345515	-0.064439	0.306937	-0.341345	0.136776	0.190601	0.395149	0.0525357	-0.026652	1.20373	0.626827	-0.493314	-0.0282053	-0.447159	0.325002	-0.241371	1.17776	-0.142245	-0.146892	0.87611	-0.178479	0.320235	-0.271681	0.965231	0.461397	-0.432028	0.0869208	-0.396669	-0.597036	0.217155
ENSG00000133246	3.65642	1.14426	0.0456229	0.489091	-0.147463	-1.42731	-0.126527	0.19187	0.104785	0.0802996	0.0851912	0.257921	1.07592	-0.542641	-1.03171	0.078918	0.0618272	-0.057685	0.287284	-0.623622	0.704763	0.917246	-0.112054	0.151157	0.125496	-0.181487	-0.714597	-0.281397	0.232623	-0.640676	-0.915174	-0.646527	0.207382	-0.120325	-1.13065	-0.180626	-0.0991834	0.61147	-0.193926	0.0337015
ENSG00000133247	-1.1652	2.38836	0.307434	0.126753	0.155283	-0.521909	-0.624558	0.893807	-0.436969	-0.250534	-0.129713	0.0635619	0.882182	2.41498	0.17028	0.326472	1.54321	-0.583023	-0.0917699	0.638948	0.136887	-0.67922	-0.43816	0.44837	0.436723	-0.0665333	0.191945	-1.6525	0.609368	-1.78076	-0.471397	0.336833	-0.236001	0.0230387	-0.459357	0.220933	0.158562	0.196639	-0.0478037	0.0205446
ENSG00000133250	0.0543653	1.92719	-0.995712	0.359754	0.027581	0.546758	-0.589417	-1.74878	-0.122315	0.0589347	-0.59494	-0.415052	0.0113497	-0.497654	0.162687	-0.127184	-1.98654	0.5096	1.31091	-0.315884	0.108861	0.0622897	-0.144357	-0.123714	0.942668	-0.476279	0.774838	-1.68221	-0.247206	-1.13713	-0.704447	-0.882683	0.0186364	1.57299	0.0451683	-0.106424	0.780412	-2.29928	0.273211	0.435849
ENSG00000133256	-0.900313	0.651555	0.30368	0.978377	-1.08289	1.10456	0.827932	-0.764242	1.18598	-0.334893	-0.856562	-0.014801	0.306881	-0.0108191	1.45394	-0.170997	0.320939	-0.145729	1.36146	2.10455	-1.33688	0.585725	0.106085	1.48264	2.79155	-0.0214633	-0.334616	-1.6131	-0.844539	-0.709385	0.663577	-0.165374	0.244631	-1.21722	0.992599	-0.664977	0.236226	1.1086	0.757259	1.25831
ENSG00000133265	-0.423874	0.165393	0.820702	0.182982	-0.285227	-0.231677	-0.342878	0.204549	0.239842	-0.144934	-0.374271	0.520772	0.763347	0.875883	-0.22936	0.156743	-2.01721	0.047909	4.49758	1.89212	0.54008	-0.685218	-0.138973	-0.295078	-0.720608	0.0373805	0.217016	-0.432395	0.831555	0.522031	-0.195797	-0.385991	-0.949911	-2.25112	-0.261242	-1.18599	0.119968	-1.02856	-1.25766	-0.242333
ENSG00000133275	-0.514941	1.51195	-0.232031	-0.244364	-0.206235	0.140621	-0.355272	0.726714	-0.203126	-0.0702903	-0.157819	-0.103038	-0.600127	0.419857	-0.829325	-0.180633	0.379363	0.0551296	0.376471	1.01017	1.29494	0.302161	-0.229049	0.651984	0.868242	-0.260823	0.770879	-0.322488	0.262506	-0.462698	0.120463	-0.800394	-0.18268	-0.422595	-0.227929	-0.818904	0.0069234	-0.132185	-0.0908525	-0.272292
ENSG00000133302	0.353056	-1.32044	-0.229664	0.0710053	0.158129	-0.28323	-0.439873	-0.176989	3.25837	-0.10079	-0.0930617	-0.592575	-0.288299	-0.562185	-0.302992	0.883809	0.0525263	0.0942692	-0.429997	0.273977	1.34549	-0.290723	-0.501501	0.270322	-0.375637	-0.169994	-0.468517	0.152122	0.0280048	-0.563248	0.238334	-0.121242	1.18934	-0.756675	0.291444	0.433857	-0.939412	-1.12718	0.285138	0.0837452
ENSG00000133313	-0.253448	0.230572	0.220056	-0.253272	-0.166694	-0.0690238	0.32827	-0.955452	-0.505692	0.344358	-0.0692238	-0.229662	1.12535	0.0458783	-0.287428	-0.445364	-0.820879	0.782521	0.037978	-0.317781	-0.667587	-0.809934	-0.855274	0.102954	-0.0634646	-0.301207	-0.645415	0.0831629	-0.346658	-1.16165	-0.0861024	0.16605	-0.0887397	-0.210154	-1.51808	0.147014	-0.241163	-0.225762	0.519024	-0.156533
ENSG00000133316	0.0465538	0.4042	0.498889	1.2679	-0.061019	-0.989609	0.935306	0.329584	-0.0106002	-0.224021	-0.241717	0.111371	-0.382777	1.67039	-0.813528	-0.210302	-2.14938	0.0546102	-0.370046	-0.204331	-0.587738	-1.61246	-0.770373	0.58719	-0.37553	-0.464247	-0.231975	-0.0773843	0.0938586	-0.678061	-0.264473	-0.729843	0.0381467	-0.372727	-0.305275	0.569311	-0.37527	0.317948	0.877505	0.225102
ENSG00000133317	2.20421	0.986211	-0.79942	-0.0217061	0.269309	-0.783341	-0.0980815	-1.50053	-0.576036	-0.675442	1.70282	0.138596	0.401911	1.62828	-0.494953	-1.16306	-0.861262	-0.388167	0.129034	-0.994458	-0.654444	1.74899	-0.0970526	-1.96162	-1.02062	-0.00308934	0.854705	0.135822	8.78569	0.539507	0.430759	1.70897	0.515223	0.788789	-1.20493	0.0394682	-0.51541	0.571399	-0.394661	0.704623
ENSG00000133318	2.6169	-0.171528	-0.122951	0.0897851	-0.227992	0.488618	-0.160599	0.596301	-0.090609	0.177714	0.0923207	-0.140086	-0.132722	0.337993	-0.0188506	0.285734	0.303046	-0.511455	-0.676683	-0.353873	-0.4856	0.107958	-0.393717	0.489101	-0.0975329	0.0132593	-0.104647	0.67732	0.0147179	0.740109	-0.255148	0.185015	-0.0376078	-0.426868	-0.331282	-0.127193	0.0426337	-0.15714	-0.492866	-0.0761739
ENSG00000133321	-0.365143	-0.219078	2.53826	0.262935	0.0051421	-0.306419	-0.945433	-0.200476	-0.636263	-0.0695133	0.115924	-0.664323	-0.874626	1.02152	0.103009	-1.03796	-0.329534	2.28486	1.79466	0.794466	-2.17978	-0.0670838	0.0994261	0.433923	-0.496046	-0.70076	-0.441096	0.115454	0.048982	0.566468	-0.139353	0.251755	0.0496791	-0.208684	-2.82819	-0.603927	0.314603	-0.341988	0.304966	-1.19422
ENSG00000133393	-0.01979	-1.02605	-0.300622	-0.530026	0.596125	-0.382241	-0.212154	0.161474	2.33081	-0.0721597	0.337023	-0.411472	-0.0352839	0.144512	1.18636	-0.987555	-0.247259	0.40165	-0.394887	-0.5612	0.174872	0.491228	0.181055	-0.0606256	-0.265386	0.341106	0.369705	1.17737	0.266461	0.338378	-0.278183	-0.0846345	-0.84981	1.01519	0.00216751	1.33035	-0.466684	-0.257423	-0.148897	-0.253643
ENSG00000133398	-0.0382197	-0.287766	-0.0358777	-0.496835	-0.50924	-0.629536	-0.274961	-0.824457	-0.0139335	0.00924052	0.0296473	-0.652619	-0.681298	-0.0605586	-0.0667586	0.329329	-0.887654	-0.248464	0.0310051	-0.127882	-0.406893	-0.164456	-0.196917	-0.0053438	-0.146103	-0.237911	-0.463632	0.069838	-0.113893	-0.299618	0.407738	-0.0854916	-0.110625	-0.143319	0.192645	-0.260446	-0.191215	-0.412928	0.225303	-0.229341
ENSG00000133401	0.133554	-0.232273	-1.99818	3.78431	0.223546	-1.00857	-2.06162	-0.0904314	-1.56703	-1.0562	2.75586	0.190172	0.206632	-0.287852	0.3785	-1.49849	0.528168	-0.435289	2.29573	-0.172898	-1.84561	-0.540215	1.65582	-1.60039	-1.01604	1.1549	-0.398995	1.72285	-2.01296	-1.19747	-1.22436	-1.19966	0.782584	-3.30714	-2.07533	0.495213	-1.10997	1.36344	-1.6556	0.700974
ENSG00000133422	-0.289653	0.474427	-0.4175	1.82837	0.458338	-0.525328	0.128042	-0.0203339	-0.248276	-0.121843	-0.493089	-0.195936	0.330907	-0.475664	-0.879377	-0.251413	-1.18449	-0.368289	-0.55415	-0.334676	-0.157628	-0.932335	-0.631539	-0.169068	0.641123	0.0274267	-0.557469	-0.631885	0.167728	-0.85573	0.371548	-0.130173	0.319688	-0.683048	-0.464573	-0.466217	0.027564	-0.168825	0.17383	0.698818
ENSG00000133424	0.260971	0.304291	0.979444	3.09051	1.15226	0.368338	6.74507	-1.82255	-2.76452	0.58852	0.565086	0.265694	0.185521	-1.4756	0.451975	2.42851	-1.32584	0.10088	-0.254713	-1.9832	-1.82386	5.42644	0.0532101	5.50104	-0.401512	2.12658	-1.14034	0.0934585	-0.630167	0.721305	-0.910374	-1.95468	0.294559	-1.202	-1.12126	-0.367479	-1.27902	1.29843	-0.0755088	-1.19539
ENSG00000133460	-0.777536	0.323587	-0.398983	-0.0567626	-0.220294	-0.203122	2.0854	-0.342179	0.0618519	-0.181237	-0.43169	0.0697378	-0.458339	0.229424	0.134203	0.379512	-0.298741	0.340174	1.45091	0.635518	0.16825	0.0821201	-0.0305342	-0.69198	0.999572	0.182934	-0.895304	1.51732	0.479142	0.195515	-0.136193	1.17163	-1.26246	1.30783	0.580526	-0.355684	-0.267773	0.516341	-0.568052	0.324143
ENSG00000133466	-0.782358	0.0381522	-0.283257	0.608506	-0.390125	0.495198	0.840762	-1.0142	-0.292902	-0.3768	-0.422373	-0.17591	-0.940858	-1.12963	-0.724352	0.00413368	2.45176	-0.604377	1.61731	-0.237296	-0.307852	-0.184092	-0.143842	-0.0664981	1.23027	-0.301314	-0.739954	-0.57907	-0.705209	0.711146	0.366544	1.28391	-0.150519	1.30454	-0.314758	-0.547248	-0.13962	-0.304171	0.907949	0.184398
ENSG00000133477	0.108998	-0.332507	-1.3791	-0.118364	4.94927	-0.315775	-1.87988	-2.97578	-0.530469	0.116726	-1.51092	-1.68679	-0.53409	1.29796	-1.61655	-0.127145	4.3159	-0.344821	3.40667	-1.40312	-2.74034	0.912523	-0.0634545	-2.06113	0.568293	-0.486427	-1.55868	-2.68809	2.83186	-2.15972	-3.31348	0.351308	-0.152249	1.59658	1.5227	-0.11908	1.46359	-0.203333	4.69715	2.22889
ENSG00000133488	-0.375328	1.26743	0.381826	1.03769	7.15337	0.0835481	0.148381	-0.302965	0.563516	-0.0691249	-0.242224	0.715978	-0.291748	-0.329571	1.48249	1.39075	0.245562	-0.453073	-0.7242	-0.812519	-0.147128	0.834031	0.282367	0.285451	-0.561073	0.260285	-0.389008	-0.666175	-1.2373	2.08105	0.14874	-0.081953	-0.528161	0.0754605	-0.653071	0.2724	0.863464	0.635794	-0.606352	-0.652818
ENSG00000133561	-0.333518	0.128281	1.17549	1.07037	0.150565	0.349135	-0.737978	0.239349	-0.505953	-0.072244	-0.0755359	-0.657708	1.20349	-1.62533	0.178642	0.378175	-1.68187	0.766013	0.0586875	0.0755041	-1.16265	0.49604	0.142178	0.0916529	-0.588532	0.322645	0.592483	-0.347515	-0.566318	0.236804	0.0963023	0.368934	-0.061679	-0.400596	-0.356834	0.0154717	-0.0446383	-0.537197	0.869927	-0.133172
ENSG00000133574	-0.402836	-0.751104	0.658222	0.528028	-0.283499	0.400791	-0.442219	0.979775	-0.273598	0.0263157	-0.22449	-0.512382	0.0181739	-1.06833	-0.630488	0.675163	0.316355	1.97403	0.363476	-0.0263606	-1.01956	0.887178	-0.215751	0.980862	-0.51378	0.464555	1.16176	-0.129696	-0.171836	-0.699724	0.00492025	0.0299735	0.428363	-0.537497	-0.386249	0.123746	0.255569	-0.325068	0.309784	-0.552665
ENSG00000133597	-0.647416	1.28024	0.494134	0.384899	-0.273629	-0.464337	0.412232	-0.864619	-0.408098	0.110303	-0.0151332	-0.0582443	0.970185	-0.472583	-0.0273116	-0.89302	1.41432	0.168113	-0.334615	0.733896	-1.39159	-1.0373	-0.0683256	-0.0696591	0.560049	-0.583603	-0.11292	-0.054333	-0.685372	1.38606	-0.0415136	-0.195024	-0.0569656	0.722465	0.0965882	0.782543	-0.629319	-0.0926558	-0.568811	0.359302
ENSG00000133606	-0.596656	-0.787446	-0.163534	-0.139062	6.06592	0.0176591	0.355446	0.0125132	-0.555593	0.159165	-0.231482	0.403259	-0.409202	-0.091061	-0.337595	-0.345907	0.193703	0.178873	0.0578236	-0.873622	0.568787	1.26651	-0.238443	0.363874	-0.153761	-0.360829	-0.290224	-0.296855	-0.319342	-1.4107	-0.0118914	-0.104293	-0.560024	-0.381403	-0.889408	-1.1989	0.409605	-0.0666615	-0.566264	0.332334
ENSG00000133612	-0.95214	1.69783	1.02744	0.256648	-0.228648	-0.712283	0.0371508	1.1959	-0.542374	0.280499	-0.36043	-0.356798	2.86708	0.297402	0.412519	-0.836932	1.85549	-0.171882	0.0933064	-0.469845	0.249204	-2.21966	-0.531274	-0.376048	0.313667	-0.21951	0.13594	-0.494771	0.353191	-0.321146	0.856952	-0.792022	-0.491908	0.595897	-0.620083	-0.0047321	-0.184345	0.168893	0.109421	-0.616746
ENSG00000133619	-0.550566	1.87084	0.322804	1.12969	0.114634	0.517934	0.17211	1.20947	-0.359342	-0.045929	-0.778908	-0.239091	0.0998004	-0.00646613	2.45508	-1.3724	0.145543	-0.0309118	0.785738	0.44648	-0.598029	-0.554919	0.536045	-0.796924	-0.281351	0.263051	-0.843491	-0.810003	-0.928157	-0.346461	0.515192	-1.72054	-0.946159	-0.336766	1.29774	1.03474	1.04837	-0.787634	-2.30719	-0.342049
ENSG00000133627	1.02199	0.116227	0.0224221	0.531627	-0.384111	-1.3516	-0.259959	-0.90289	0.79961	-0.468935	2.50688	-0.981717	-0.0912054	0.13059	-0.215551	-0.236667	1.04904	-0.10388	-0.799455	-0.214256	-0.6299	-0.3479	-0.666995	-0.771642	0.960148	0.838006	0.792538	-0.929875	-0.864891	0.741393	-0.418681	-0.923465	0.336996	0.187371	0.207183	0.219638	0.128598	1.51234	-2.0461	-0.436472
ENSG00000133639	0.787865	-0.963665	-0.233875	-0.239692	-0.409947	-1.81204	0.166399	1.07499	-0.300684	0.134502	-0.379184	-0.0551986	-0.921498	3.56207	-0.0247792	0.778717	0.325589	0.141579	0.18695	0.527697	-1.85008	0.0781226	0.557265	-0.349407	-1.03615	-0.26111	-0.778254	1.91258	0.130969	1.38064	0.306571	0.012095	-0.115087	-0.171789	0.212165	0.633306	-0.196786	-0.361656	-0.354621	-0.771275
ENSG00000133641	-1.27061	-1.31501	-0.542577	0.0155519	3.13884	0.0415817	0.294386	-0.00900746	1.50448	-0.206236	-0.421598	-0.620109	-0.72906	0.00930725	0.431217	-0.0879815	-0.200543	-0.268	-1.28524	0.432299	1.62216	0.620333	0.584896	0.887994	-0.220694	-0.0510478	-1.14079	-0.0706877	-0.324377	-0.208142	0.332621	-1.38753	-0.297544	0.337692	1.10205	-2.79279	-0.613125	-1.21248	1.80913	-0.205588
ENSG00000133657	-0.890129	-1.29202	-0.804939	-0.515298	-0.3172	1.13759	-1.11729	-1.22859	-0.225269	-0.216729	-0.192463	-0.264022	1.58619	2.51799	0.368445	0.0967375	0.374416	-0.647198	-0.76281	-0.862492	0.514338	0.0159793	0.105739	-2.17423	-0.858411	0.688796	-0.464602	-0.0384057	0.712275	0.759622	1.31447	-0.994624	-0.142932	0.683502	-0.271702	-0.351936	0.0634011	0.829699	-0.398049	0.748994
ENSG00000133678	0.0615247	0.151669	-0.0728189	-0.233647	-0.853011	-0.0336054	0.197411	-1.93586	0.584528	-0.56119	0.939643	0.487465	1.1202	-0.0430912	2.35529	0.0955631	0.877261	0.0670067	-0.745105	-1.36373	-0.461413	-0.479959	-0.674375	0.291062	0.94962	-0.501724	0.427828	-1.48987	-0.323155	-0.0979116	0.0189714	0.0527941	0.77849	0.723994	1.68155	-0.663258	-0.265881	-0.42	-0.809178	-1.30764
ENSG00000133687	7.71656	1.03411	0.8093	-0.673635	0.646537	1.45208	0.455794	1.48258	1.8032	-0.846873	-0.369226	0.495827	2.93231	-2.92393	0.413249	0.738093	-4.35388	0.593891	-1.48357	-1.17876	0.660591	-6.19611	2.46841	0.460883	-0.312079	-0.104074	-1.33194	-3.25773	4.42218	-6.00389	-2.31105	2.95624	-2.78135	0.237186	1.80273	0.371585	-2.2745	-5.72311	6.756	-0.517325
ENSG00000133703	-0.108427	-1.47337	-0.205874	-0.512503	-0.389501	1.09688	-0.31347	-0.105658	-0.406749	0.234	-0.109899	0.117345	-0.516474	0.696557	0.364435	-0.134453	-0.0657431	-0.818865	-2.11836	0.571094	1.38531	-0.253692	-0.381655	1.07921	-0.869741	0.450786	0.0151426	0.168428	-0.245956	0.229274	-0.185646	-1.00668	-0.34555	-0.25644	-0.0751892	0.145479	-0.0775535	0.172281	0.00456453	0.192758
ENSG00000133704	0.19911	-1.33705	-0.356583	-0.587769	-0.482107	0.125212	0.0759287	-0.288865	-0.345634	-0.102855	-0.246949	-0.0635049	-0.345552	-0.71738	-0.464413	0.266636	-0.932287	0.276486	0.783284	-0.23363	-0.841123	0.348107	0.280867	0.175508	-0.108535	-0.298153	-0.55741	-0.55079	-0.0570664	-0.288992	-0.13988	0.166869	-0.370294	-0.0530135	-0.0519545	-0.737455	-0.313338	-0.00303661	0.294175	0.336109
ENSG00000133706	-0.238049	-0.637315	-0.130789	0.883351	-0.50614	-0.284493	0.66924	0.117306	-0.0149563	-0.0721868	-0.0211594	0.0773844	0.518348	0.416331	0.154094	-0.570855	-1.10617	-0.206979	-1.06336	-0.254424	-0.303036	-0.81195	-0.14951	-0.446236	-0.786111	-0.439218	-0.756582	0.0902059	0.329379	-1.4436	0.0634075	0.383122	0.0792356	-0.437272	0.783384	-0.405054	-0.0711307	0.143039	0.428702	-0.371188
ENSG00000133731	0.065325	-0.913644	-0.887849	-0.570904	-0.619449	0.0563559	-0.546712	-0.940999	-0.191678	0.0291141	-0.197305	-0.161676	-0.8854	0.103188	0.561394	-1.17159	-1.07303	0.362597	0.683786	-0.919273	-1.11814	-0.211972	0.386677	0.369748	-0.658783	-0.430551	-0.14095	-0.0265115	-0.426794	0.916998	-0.58068	-0.240819	-0.538289	-0.497857	-0.258892	0.856231	0.277004	0.2058	0.383835	-0.0295888
ENSG00000133739	-0.623389	-0.460677	0.979135	0.310205	0.632817	-0.536052	-0.251517	-0.601197	3.06752	-0.286411	-0.310405	0.102832	-0.443232	-0.00502078	1.42377	0.724608	0.769052	0.272357	0.425757	-0.65918	1.52027	0.682474	0.229195	1.23028	-0.0801204	0.16087	0.98291	0.424149	-0.295025	-0.795573	0.18067	-0.516859	0.23745	-0.086144	-0.54801	-0.0520629	-0.671444	-0.0999113	0.285041	-0.167276
ENSG00000133740	-0.696035	-0.423443	-0.934056	-0.920879	0.395349	-0.37275	6.94147	0.728581	-0.828273	0.351471	-0.260269	-0.813884	-1.41166	-0.0539976	1.28734	-1.17846	1.40425	0.0417554	-1.40858	-0.188094	-0.240458	-1.11301	1.66742	-0.15491	-1.32286	1.00874	-1.02645	0.687797	-0.985964	1.04805	-0.318072	-0.304697	-0.0455487	-0.263104	-0.501662	0.602882	-0.188138	1.41236	-0.667511	-0.642277
ENSG00000133742	0.350346	-0.828843	-0.200098	-0.594767	7.6447	-0.670969	0.356525	-1.10942	0.552615	-1.62665	0.305566	0.20332	-0.656323	-1.44941	-0.831002	0.942596	-1.5183	-0.455898	-0.127703	-1.83964	2.11627	-1.38436	0.499399	2.12766	-0.272907	-0.644222	-0.025926	-0.435126	-0.800777	0.852725	0.349873	0.091947	0.105248	1.64606	0.0993382	-2.62853	-0.592693	-1.7317	2.08999	1.84556
ENSG00000133773	0.0336797	-1.38395	-0.00914533	-0.244675	-0.658165	-0.448847	-0.785542	0.27233	-0.245981	0.155403	-0.184979	-0.0891573	-0.717632	0.630672	-0.0938228	-0.428522	-1.20259	-0.394138	0.0523053	-0.666337	-0.919704	0.681868	-0.494208	0.216397	0.509633	-0.287965	1.94537	-0.640822	0.472221	-1.13684	-0.276107	-0.583832	0.344503	-1.43445	0.460968	-0.0288734	-0.265063	-0.533469	0.377434	-0.893888
ENSG00000133789	-0.798678	-0.785925	-1.32042	-1.73042	-0.202906	0.806898	3.95628	-1.21626	-0.80224	0.265802	-0.420708	0.0482818	0.663305	0.933889	-1.05127	-0.12908	0.945526	-0.258585	0.572649	-1.35212	-0.29574	-0.737333	0.0854701	-0.410918	0.0563447	-0.00976976	0.727378	0.255623	1.64036	-0.864485	-0.158194	0.359868	-0.227719	0.41932	0.817981	-0.113629	-0.0429588	0.0720508	-0.184733	0.171886
ENSG00000133794	0.271008	-0.0699423	0.298327	0.284888	-0.829897	0.706123	0.116113	0.795914	0.669736	0.383936	-0.30444	-0.0679514	-0.442798	0.489949	-0.391827	0.355185	0.240688	-0.0959762	-0.318065	-0.691383	0.00311821	-0.858208	-0.00828678	0.873501	-0.870659	-0.095725	-1.0523	-0.746431	0.749067	0.775457	-0.872446	-0.72857	0.771478	-0.405085	-0.535935	0.840691	0.224612	0.259681	-0.914579	-0.436989
ENSG00000133805	1.17696	0.878196	-1.32205	-0.117157	-0.147027	0.662032	0.572468	-0.815948	0.42515	-0.0488232	-0.0491191	1.68318	-0.426282	-1.16516	-0.714791	-1.90449	-0.152525	-0.630315	-0.56348	-0.421098	-0.0439562	-0.140997	0.343738	1.24454	1.48788	-0.0657989	-0.92374	0.224753	1.08767	0.398354	0.809251	-0.587161	-0.0545648	-0.430773	0.154613	-2.33133	0.0472497	0.783058	-0.602989	1.19864
ENSG00000133812	0.879727	0.0784923	-0.00484162	0.0313008	-0.141083	0.720682	-0.20782	1.28744	-0.526021	-0.0748342	-0.216754	-0.554252	0.43793	0.182712	-0.224817	0.354906	0.771759	0.0804714	-0.622211	-1.50548	0.149546	-0.824058	0.00573848	0.209192	0.042274	0.377817	-1.19043	-0.500419	0.0480829	-0.249617	-0.386264	-0.837432	0.275037	-0.119344	-0.658113	0.285131	-0.50333	-0.186011	-0.0496982	-0.00181875
ENSG00000133816	-0.668745	-0.00809989	-0.0481677	-0.15205	3.97611	0.0969077	-0.0673584	1.38384	0.0904938	0.46859	-0.422691	0.312602	0.220034	-0.741749	-0.24888	0.349422	-0.581421	-0.52705	0.417014	-0.584055	-0.474353	0.772916	-0.000317978	0.931764	-0.521783	0.0330835	0.677306	-0.483754	-0.0545535	-0.0341819	-0.00134666	0.0164953	-0.0530416	-0.0716897	0.137967	-0.527641	-0.216727	0.847125	-0.542004	0.873462
ENSG00000133818	-1.26609	0.0597251	1.98299	-1.2121	-0.943084	-0.232965	3.78001	0.0759212	0.730753	0.205406	-0.0424734	-0.100383	-1.89618	0.111868	-0.510082	-0.546782	0.501742	-0.105649	0.269519	-0.532759	-0.0273949	-0.660749	1.74706	-0.312932	-0.956721	-1.37519	0.41119	-0.10695	-0.165838	0.107953	0.478566	-0.671603	-0.440507	-0.41922	0.656952	-1.22464	-0.124937	-1.1365	0.679895	1.28466
ENSG00000133835	-0.310673	-1.48994	-0.979544	-0.565962	-0.273132	-1.05815	0.387385	0.443751	-0.448285	-0.132819	-0.314603	0.18264	1.22211	0.889102	0.423746	1.55532	1.02451	-0.171514	-0.128157	1.34472	0.335101	-0.345649	-0.51788	-0.743658	-0.671889	-0.865049	0.322604	1.51152	0.177759	-1.67042	0.0191363	1.15225	-0.44392	-0.464589	1.16343	0.426858	-0.641125	2.39726	1.58406	0.703762
ENSG00000133858	-0.450699	0.15046	-0.35146	-0.330651	-0.198812	0.856016	-0.272619	0.358361	-0.603404	0.0861642	-0.31332	-0.0210887	-0.363738	0.173548	-0.436163	-0.0603752	0.136275	-0.186297	-1.13693	-0.728528	0.465694	-0.290136	-0.297371	-0.374549	-0.692685	-0.238988	-1.39559	-0.374762	0.133379	-1.44801	-0.144382	-0.257346	0.413178	0.085848	-0.276028	-0.574289	0.018995	0.507556	-0.288067	-0.449586
ENSG00000133872	-0.309555	-0.242244	-0.304064	0.519592	-0.108178	-0.67079	-0.341454	0.41926	-0.150123	0.00325386	-0.124945	-0.194032	-0.526336	1.92668	0.446862	1.25126	1.10247	-0.131297	-0.619608	0.464086	-0.378021	0.46637	-0.378465	0.273874	-0.298606	0.227739	0.0914059	0.497422	-0.410026	-0.0150189	-0.123875	-0.287647	0.0811074	-0.512487	-0.130864	-0.418848	-0.13343	-0.301389	0.506384	0.0239367
ENSG00000133874	0.970841	0.111172	-0.378714	-0.691739	-0.538696	-0.156919	0.0534041	0.152069	0.345295	-0.0364247	0.2079	-0.0733631	-0.788562	0.290903	0.708385	0.892876	1.36163	0.11474	0.816345	1.44078	0.0752482	0.741038	-0.108017	0.501489	0.1311	-0.130036	0.480741	-0.286485	0.587768	0.2809	-1.05979	-0.122066	0.132432	-0.245014	0.50709	-0.199534	0.614757	0.891932	0.508095	-0.375748
ENSG00000133884	-0.357114	-0.0845608	-0.539803	-0.536259	-0.236912	-0.659016	-0.337561	0.920662	-0.76998	0.029097	-0.193234	-0.149677	-0.580981	0.172556	-0.462586	-0.0388947	-0.193379	-0.238904	0.884555	0.105401	-0.275439	0.688931	-0.204971	0.61876	-0.755244	-0.251786	0.795562	-0.154707	-0.056281	-0.816957	-0.385786	0.0580565	-0.149558	-0.0364555	-0.278298	-0.413479	0.0479413	0.223665	-0.0267199	-0.271124
ENSG00000133895	-0.641478	1.00951	0.375437	0.805273	-0.191398	-0.0757527	0.405132	-0.662334	-0.23379	0.106625	-0.336565	-0.0351961	0.296849	0.0673606	-0.165256	-0.14472	0.245621	-0.259877	0.085489	0.6299	0.525174	-0.347468	-0.0741557	-0.644649	-1.31762	-0.19898	0.463294	-0.136297	-0.43726	-0.439078	-0.0899241	0.508834	-0.622093	0.738251	-0.781956	-0.273807	-0.0555781	-0.531776	-1.01326	0.530118
ENSG00000133935	-0.481832	-0.942872	1.18989	0.173338	-0.400503	-0.939767	-0.607375	-0.500151	-0.503561	0.0742197	-0.270073	0.628286	0.00928913	0.143928	-0.581898	-0.340051	-1.3899	-0.00413397	0.011485	0.139935	-0.0957892	0.458748	-1.27744	-0.438725	0.178213	-0.270724	1.3269	0.709736	-0.584021	0.248324	-0.197312	0.555021	0.50873	-0.11209	0.381454	-1.06237	0.496176	-0.291884	0.437775	-0.634956
ENSG00000133943	-0.0749937	0.93035	0.0938903	-0.186369	-0.19775	-0.421823	0.0945525	1.8549	-0.194347	-0.317162	-0.105385	0.109924	-0.241596	-0.699314	-0.429649	-0.352776	0.622262	0.795163	-0.210934	-0.108817	0.864328	1.17578	-0.28427	0.174476	-0.427786	-0.0275666	-0.612609	-0.438041	-0.397513	1.07626	0.01464	0.274835	0.49098	0.0118025	-1.82264	0.408853	0.229241	1.46167	-0.398524	-0.010798
ENSG00000133961	0.247501	0.163127	-0.189283	-0.083183	-0.186641	1.46538	-0.00567373	1.64059	-0.202389	0.0393357	-0.0998067	-0.132817	-0.0602125	-0.0167187	-0.581956	0.63763	0.515666	-0.118952	-0.29577	-0.984152	0.588123	-0.052906	-0.0937634	1.06908	-0.180936	0.02461	0.277287	-0.0522388	-0.139468	-1.06072	-0.234428	-0.227142	-0.0760576	-0.213068	-0.144262	-0.338117	-0.199269	-0.240219	-0.389495	0.0347284
ENSG00000133983	-0.544731	-0.92413	0.892321	-0.208879	-0.510621	0.492363	-0.601653	-0.550173	-0.437813	0.153001	-0.618502	-0.294781	0.901284	-0.529131	2.4701	-0.154204	-0.730427	-0.0358395	0.756612	-0.0748978	-0.956968	0.30844	-0.784642	0.639512	-0.66834	-0.27135	0.365948	0.106507	-0.326152	-1.1901	1.30966	-0.586004	0.464175	-0.220129	-0.375661	-0.138285	-0.549847	0.517533	-1.0457	0.653486
ENSG00000133985	-0.249973	0.388084	-0.755634	1.38897	0.161519	-1.3904	2.05002	1.04569	-0.326629	-0.180926	-1.09259	-0.340138	-0.193909	0.346223	0.466012	1.98223	1.59299	-0.566363	-1.20573	-0.411951	-1.27949	0.916622	0.988724	2.01507	0.0628173	0.125497	0.815598	1.28938	-0.54028	-0.319191	0.303341	2.21934	-0.074703	0.815839	-0.40062	0.0777634	0.497158	0.0357449	0.708108	0.0932827
ENSG00000133997	-0.0988389	-1.21231	-0.0754095	-0.511096	-0.444726	-0.242844	-0.323274	-0.352113	0.559531	0.0689991	-0.491145	-0.401933	-0.507746	0.319911	1.68697	0.00150718	-0.533955	-0.27588	0.52334	-0.209345	0.634124	0.455925	-0.212401	0.363864	0.456031	-0.130733	0.132886	-0.738998	0.151944	-0.109466	-0.037099	0.00186349	-0.443404	-0.199813	0.186638	0.182423	0.152859	-0.135197	0.256745	0.0314031
ENSG00000134001	-0.468802	-0.609903	-0.339201	-0.255131	-0.138846	0.664866	-0.297501	-0.269312	-0.535357	-0.622005	-0.0140953	0.390177	0.789627	-0.896712	1.57297	-1.22863	-1.14244	-0.169291	-1.83617	1.18171	-0.218658	-0.829461	0.890998	-0.0914576	-1.92643	-0.342182	1.69276	1.01836	-0.655714	-2.23639	-0.388395	-0.294896	0.273599	-1.23103	1.80014	-0.167497	0.849497	3.58267	1.21685	1.56735
ENSG00000134007	-0.755744	-0.144053	-0.743109	-0.0345507	-0.432323	0.305932	0.170749	0.946403	-0.52248	0.131048	-0.301926	0.202722	-0.361347	0.236736	3.12908	-0.110609	-1.68525	-0.152415	0.356257	-0.443312	0.302965	-0.640744	-0.208712	0.136669	0.620316	-0.393186	-0.467334	0.0477966	0.429731	-0.234326	0.17263	1.9277	-0.845315	-0.515816	0.0415405	-0.496539	-0.141274	1.14968	-0.365459	-1.23103
ENSG00000134013	0.794906	1.16597	0.782341	0.841393	-0.315356	0.526824	0.0317551	0.102712	-0.128615	0.558565	-0.16355	0.295611	-0.717523	-1.57151	1.29449	-0.624127	1.28433	1.0593	2.3905	-1.00712	-1.43651	0.480333	1.44035	-1.07909	2.9081	-0.978958	-0.312158	-1.14378	-0.832151	0.403988	0.55296	0.758147	-0.0551067	-0.612732	1.58437	-0.502624	0.810408	0.788521	-1.3386	-1.01204
ENSG00000134014	-0.171597	-1.11292	0.94761	0.0162266	-0.148309	0.348858	-0.11931	-0.242011	0.218727	-0.0219793	-0.427683	-0.526323	0.492689	-0.240004	-1.85377	-0.574196	-1.21332	-0.0977982	0.154912	0.248302	0.329829	-0.188008	-0.102572	-0.786995	0.618749	0.234694	-0.801705	0.248141	0.185851	-0.602047	0.48897	-0.0494778	0.628414	-0.361652	0.187919	-0.440239	0.283947	0.271608	1.80782	0.116433
ENSG00000134030	-1.57405	1.7425	-0.649965	-0.698356	1.46225	0.0699967	-0.423025	-0.600025	-0.758691	0.324476	0.344126	-0.223251	2.81051	0.546294	-0.999463	-0.291009	1.16913	0.17025	0.226898	-1.10626	1.10843	0.473101	1.00068	0.33675	-0.745243	0.714168	1.28569	-0.168061	0.392727	0.822011	0.999037	-0.474329	-0.435497	0.147951	1.3117	0.0984828	-0.120626	1.58597	-0.162182	-0.0331404
ENSG00000134046	1.16649	-0.445162	-0.538184	-0.517853	-0.360748	0.0351841	-0.135429	-0.862511	-0.0573329	-0.0282866	-0.301877	-0.458139	-0.178688	-0.108756	-0.224668	0.339998	0.633497	0.0205266	-0.415106	-1.06982	-0.369625	-0.384574	-0.0636081	0.267056	-0.541775	-0.149135	0.626508	1.83177	0.0462963	-0.0798102	-0.408868	-0.208722	0.362725	0.192688	-0.705896	0.898216	0.0865658	-0.814165	-0.633361	-0.199972
ENSG00000134049	-0.334631	-1.39396	0.540739	0.0114425	-0.51081	-0.00930048	-0.405608	-0.556041	0.407646	0.325459	0.135157	0.101192	0.867675	-0.524534	0.674853	-0.862089	-0.923249	0.0990986	-1.26658	0.0667038	0.376957	0.510661	0.879682	-0.467534	-0.246428	-0.076701	0.697169	0.818064	-0.670692	-0.0253561	0.325784	-0.247187	-0.519179	0.706753	0.399826	0.955693	-0.369109	0.8773	0.690625	0.173864
ENSG00000134056	-0.453548	-0.586499	-1.09046	-0.456828	0.884711	-0.377935	-1.05585	0.129997	-0.932528	-0.695797	0.477903	0.0882813	-0.925133	-0.264454	0.806273	0.210008	-1.08316	-0.55932	-3.36214	1.42166	-0.517875	-0.461527	1.15238	-0.488598	-0.708427	-0.105888	2.08376	-1.09541	0.488183	-0.501499	-0.360195	-0.269643	1.23232	0.942716	0.356521	-1.4427	0.849481	-0.68966	0.0904253	0.357879
ENSG00000134057	-0.882056	0.518242	-0.775748	-0.577301	-1.28116	0.728143	-0.791789	0.747019	8.77708	-0.103651	-0.182962	-0.371624	0.387022	-0.023077	-2.19404	-0.535382	-1.24029	0.37819	0.14412	-1.58219	-1.69075	0.0906556	0.325914	-1.55857	0.22511	-0.241267	-0.931309	-0.206469	-0.331516	1.66147	1.0607	-0.492793	-1.48418	0.442804	0.191575	3.63757	0.963036	1.14546	0.0887548	0.214039
ENSG00000134058	0.712518	-1.25658	-0.647962	-0.988108	0.4586	-0.917369	-0.568005	0.296823	0.164583	-0.0193259	-0.876273	-0.338481	-0.230957	0.345222	1.17683	-0.966356	-0.359738	0.312388	1.68706	0.58082	-0.924396	0.403006	0.825288	1.11278	0.45617	-0.753213	-1.61901	0.201684	-0.0342251	-1.0644	-0.691332	-2.17001	0.671313	0.290387	1.28147	1.3771	0.64168	0.0263909	-0.932473	-0.676069
ENSG00000134061	-0.824432	-0.862037	-1.40934	-0.834597	0.1122	1.09567	6.89009	-0.574396	-0.453791	0.188015	-0.318543	-0.678202	0.733667	-4.892	0.329782	-1.66848	0.00196521	0.00597367	-1.81304	-0.611969	1.1515	0.254906	-0.628624	2.4161	-0.0432418	1.71015	1.35679	-0.484055	0.262233	0.282396	-2.30891	0.0758335	0.0940633	-0.930899	-0.967882	-0.454051	-0.45215	-0.254891	0.196264	-0.849538
ENSG00000134070	0.0301471	0.689499	-0.752372	-0.543096	-0.31788	0.67841	0.599433	-0.998118	-0.390667	-0.315503	0.826089	1.44096	-1.43527	-0.364051	-0.93877	-1.3752	0.248669	0.494035	1.97218	-1.72206	-0.462549	-0.353955	1.10724	-0.983563	-1.69625	-1.00535	0.398167	0.316681	-0.266667	0.861574	-0.343728	-1.64049	-0.0728953	0.268587	-1.07962	0.322645	-0.582628	-0.973066	1.54538	0.22492
ENSG00000134072	-0.133307	0.724197	0.305994	-0.148642	-0.122302	-0.878638	0.0105023	-0.455674	-0.0470206	0.216197	-0.270064	-0.332081	3.80025	-1.58404	-1.2107	-0.597246	0.117343	-0.213648	-1.30544	0.341387	-0.35179	0.0415712	0.402315	1.63046	-0.791735	-0.15737	0.399514	1.16098	6.2322	-0.795797	-0.353158	0.383578	-0.377722	-0.834978	-0.482364	0.974845	0.132153	-1.01382	0.156734	-0.0850852
ENSG00000134077	0.207778	-1.40902	0.00561894	0.127047	-0.437412	-0.47791	-0.182649	-0.439907	-0.24812	-0.101039	-0.370078	0.130565	-0.675426	-1.08225	-0.638147	-0.757033	-0.922708	0.404068	1.47276	-0.539587	-1.60818	-1.05831	0.264059	-0.389598	0.319864	0.295871	-0.621144	1.12402	-0.231413	-1.25255	-0.0463265	0.46882	0.52835	-0.666297	-0.532685	0.655768	-0.175041	0.152239	0.392389	-0.314745
ENSG00000134086	-0.0532923	1.01158	-0.614231	-0.490529	-0.104956	-0.528305	-0.0447476	-0.366798	-0.125723	0.22522	-0.126145	0.0321292	-0.248646	-0.163889	0.762749	-0.207385	0.50418	0.139081	-1.48369	-0.453366	-0.618084	0.0133184	0.0727279	-0.225838	-0.330734	-0.428578	-1.3169	1.79736	-0.21588	-0.410088	0.408813	-0.247374	0.218418	-0.136303	-0.350421	0.118309	-0.100973	0.265262	0.0852085	0.549767
ENSG00000134107	-1.64563	0.756943	2.17538	-1.56833	-0.628749	1.91814	0.603999	0.471274	0.242172	0.4743	-0.148761	0.877712	-0.544375	1.17513	-0.850392	-2.11	-0.0859068	-0.679023	-0.330276	-0.673434	-0.148185	0.336064	0.892022	2.68038	1.34018	-0.405575	1.38823	-0.15804	0.495831	-0.0848508	0.212644	-0.476769	-0.481863	0.00957877	1.44945	-0.596109	-0.242109	0.467884	-0.131559	0.209332
ENSG00000134108	-0.105839	-1.04104	-0.713477	-0.446614	-0.413143	-0.17935	-0.396805	-0.709735	0.188502	-0.0337585	0.209706	0.231969	0.242563	0.153015	-1.54413	0.210875	0.253291	-0.0825367	0.113255	0.0326071	-0.254346	0.475231	0.288818	-0.00609304	-0.366447	0.160069	-0.498233	0.889915	-0.121593	0.759693	0.303356	-0.376842	-0.25944	-0.200441	0.224603	-0.285659	-0.299871	-0.252516	-0.126949	0.00390366
ENSG00000134109	0.314177	0.798641	-0.502267	-0.372843	-0.579256	-0.309206	-0.127161	-0.885613	0.0808633	-0.303608	-0.27135	-0.0372095	-0.38702	0.0333099	0.319726	-0.452947	0.793357	0.118499	-0.799147	-0.226452	-1.12137	0.00645603	-0.30468	-9.88103e-05	0.869575	0.106833	-1.28139	0.162284	0.06784	-0.0868065	-0.870176	-0.917901	-0.118776	0.642145	-0.0327937	-0.519037	0.120454	-0.336807	0.485253	0.133984
ENSG00000134146	0.421987	-1.64036	0.149141	0.410155	0.356465	0.173482	1.85802	0.181464	0.381098	0.120677	-0.264782	-0.844222	0.121676	-0.414094	0.124475	-0.669015	0.125445	-0.0718353	0.277343	0.295012	-1.32735	-0.12622	0.403097	-0.436282	1.63689	-0.957643	-0.875095	0.28253	-0.233263	-1.0343	-0.187196	-1.56161	-0.140968	2.63753	0.521005	-0.647967	0.14254	0.429593	2.47187	0.459225
ENSG00000134152	-0.67906	0.047231	-0.345262	0.0538297	-0.280083	0.405647	0.121311	3.87748	0.0200025	-0.509753	0.190612	0.385937	-0.155089	0.407445	0.650996	0.734691	-0.357611	-0.592943	-2.75105	0.0885939	-0.151076	-0.483901	-0.0909461	-0.611882	-0.75357	0.231648	-1.69899	0.785852	0.0166118	0.596519	-2.36485	-2.2385	0.509547	0.144307	0.0637731	-0.540991	0.477217	-0.320955	0.590459	-0.464631
ENSG00000134153	0.0606803	-1.37866	-0.117602	-0.871871	-0.253984	-0.169194	-0.750356	0.0592948	-0.399509	-0.0287276	-0.187147	-0.206965	-0.279307	-0.146546	-0.680048	-0.0117145	-0.366976	-0.319651	-0.557755	0.217953	-1.20088	0.211074	-0.0177753	0.189226	0.258587	0.201763	1.25273	-0.327076	-0.405109	0.717192	-0.404809	-0.26451	-0.0420933	0.757801	-0.258248	-0.577281	-0.149539	-0.408517	0.401776	-0.420536
ENSG00000134186	-0.267943	-0.572084	0.162374	-0.238427	-0.249531	0.567451	-0.555051	-0.444232	-0.544555	0.070793	-0.393209	-0.164324	-0.64464	-0.179686	0.101691	0.483212	0.346296	-0.361581	-0.729459	-0.543675	1.08106	0.546335	-0.0572742	-0.0962731	-0.180614	-0.0019293	-0.6463	-0.00334611	-0.0757684	-2.07396	-0.00455172	-0.4327	0.342319	-0.267323	-0.0996207	0.616479	-0.0524734	-0.363973	-0.107434	-0.214661
ENSG00000134198	0.561964	-0.755378	0.55747	-0.242918	-0.671598	0.0292366	0.337778	-0.592767	-0.185134	-0.0768373	0.00231083	1.46879	-0.631567	-0.245088	-0.79674	-0.647478	1.77863	-0.516121	0.281727	0.0017879	-1.5776	-0.482354	-1.1529	6.41624	-0.0794351	-0.587722	0.536296	0.842522	-0.847808	-0.280673	0.781243	-0.223581	-0.117768	-0.552971	0.385304	-0.45802	0.486241	0.183191	-0.527664	-0.565627
ENSG00000134215	1.64345	-0.541647	0.197093	-0.549311	-0.243948	0.301384	0.574839	0.0678032	-0.420492	0.145375	-0.127728	-0.220348	-0.498544	0.110653	0.739096	0.573427	0.594554	0.58043	-0.716243	-0.991264	-0.000773534	-0.0567698	0.437381	-0.153694	-0.661154	-0.311273	0.0709433	-0.203962	-0.238372	-0.262424	-0.673445	-0.304725	-0.00963265	0.0712729	0.459561	0.527627	-0.370546	-0.115796	-0.256185	-0.0518742
ENSG00000134222	1.84728	1.48803	-0.319493	-0.134413	-0.29295	-1.58753	0.354894	0.494791	-0.340519	0.516571	0.757176	-0.657821	1.07435	-0.63518	-0.522545	1.16477	0.86256	-0.736259	-1.03725	-0.512746	-1.08081	1.80452	-0.258058	-0.962401	-0.0965562	0.138313	-0.958064	0.162402	0.672669	-0.636597	-1.10828	-0.946376	-0.191373	-1.08796	-2.37022	-0.241889	0.00171521	-0.580393	-0.620514	-0.277919
ENSG00000134242	1.53295	-1.21072	0.112267	-1.26532	-0.835492	-0.358532	-0.367118	-1.76228	0.208735	0.178891	-0.379231	-0.00984706	-0.559154	1.66466	-0.308212	-0.000997239	1.04263	-0.0346174	-0.607584	-0.496822	0.0140297	-0.644821	0.718782	-1.19163	0.12954	-0.139732	0.334552	0.352915	0.103854	1.12639	0.265446	0.648024	-0.297762	-0.0315078	-0.344906	0.234626	-0.0269648	-0.740122	-0.351433	-0.122194
ENSG00000134243	1.57539	0.629716	0.21618	-0.247048	0.0988027	1.79603	-0.205845	-3.09067	-0.341953	-0.259816	0.479677	0.590117	1.20135	-1.09371	-0.432073	2.63899	1.43552	0.500296	-1.16785	-1.41513	0.153839	-0.601539	-0.895729	1.28377	0.383991	-0.543619	-1.5283	0.295615	0.179888	-0.00091801	-0.264342	-1.33253	-0.245919	0.629567	-2.26812	-0.0050001	-0.234145	0.415691	1.69874	0.685851
ENSG00000134248	1.88788	-1.28073	-0.728888	-0.791255	0.513241	1.73228	-0.320484	-0.822661	-0.619338	-0.0108404	-0.0422277	-0.583476	-0.780244	0.860843	0.981778	-0.320314	-0.764652	-0.519994	0.141094	1.20678	-2.22325	-0.140459	-0.25598	0.390449	-0.0218703	0.1764	1.32315	-0.735594	-0.0658441	-0.833138	0.474774	-0.459421	0.181737	-0.0952502	-0.199901	-0.289591	0.1071	-0.129602	-0.290221	-0.106364
ENSG00000134250	-0.155127	0.0226097	-0.223443	-0.64509	-0.131233	0.79538	0.206507	0.729714	-0.51178	0.125932	-0.0810866	-0.38112	0.314157	-0.0711774	-0.498467	-0.633617	-0.405475	-0.165669	0.070363	-0.598389	0.0841813	-0.799208	-0.298399	1.57809	-0.760743	-0.242165	-1.59125	-0.0403567	1.07144	0.141316	1.06361	-0.0799708	-0.19595	0.651332	-0.308991	0.136742	-0.15081	-0.257687	-0.468223	-0.204647
ENSG00000134255	-0.0941992	-1.63999	-0.720923	-0.467787	0.333746	0.255671	0.0491876	-1.09035	0.872085	0.0295994	-0.168853	-0.351581	0.23089	-0.43448	0.752832	-0.237985	0.756879	-0.0230618	-0.742101	1.10678	1.21453	-0.181747	-0.037453	-0.160606	-0.329914	-0.363424	0.563133	-0.792138	-0.23395	0.668748	-0.145265	0.209504	-0.620675	0.779528	0.0942595	-0.293372	0.3865	0.772438	-0.144015	0.0468096
ENSG00000134256	0.696174	0.548265	0.581335	0.447514	-0.61873	-0.0847222	-0.117188	-1.4509	-0.0652212	-0.638625	0.584496	2.42355	2.81017	-1.78756	1.16306	-2.1637	0.734053	-0.0854125	0.504542	-1.81217	-1.02074	0.580793	-1.52778	0.745759	1.04958	-0.0222981	-0.498824	1.1269	4.78887	1.00425	-0.365043	-0.851654	-0.689403	0.622672	-1.28007	-1.81305	-0.250669	0.608405	0.411999	0.666051
ENSG00000134262	0.261372	-0.658209	0.13469	-0.747345	-0.552203	-0.931311	-0.228455	-1.08831	-0.255665	-0.137898	-0.118423	-0.027382	-0.085474	-0.105097	0.0273259	-0.301512	-0.317707	-0.526409	-0.0591359	0.11663	0.386481	-0.72922	0.655968	-0.10226	0.440452	0.243545	-0.665779	-1.04171	0.259357	0.353707	0.303714	0.10728	-0.0789085	-0.018117	0.0554562	-0.566202	-0.0210555	0.65648	-0.0426466	-0.13431
ENSG00000134265	-0.354582	-1.06103	-0.0666281	-0.76905	0.391506	0.134911	-0.380157	0.223064	0.00265856	0.185792	-0.0117095	-0.312346	-0.0333183	-0.0900751	0.0288601	-0.499832	0.220336	-0.629099	0.417192	-0.417811	-0.50614	-0.481214	0.136987	0.392918	-0.262979	-0.254362	-0.066468	0.0174226	0.450129	-0.393613	0.278451	-0.326305	-0.0132253	0.941098	1.15224	0.248155	-0.319868	0.427144	-1.09648	0.852148
ENSG00000134278	-0.417636	-1.48792	1.11683	-1.23298	0.264006	0.103919	-0.566036	0.996457	-0.286941	-0.548371	0.801566	-1.12951	1.85385	0.375832	-0.329007	1.07072	0.783799	-0.920874	0.927373	0.714112	-1.67822	-2.29197	1.39586	-0.203735	1.31609	1.47152	-1.49986	-1.0153	0.560373	-1.26551	-0.502653	-0.595594	1.61297	-1.28319	0.240834	-0.526432	0.696031	1.05942	1.01292	-0.819733
ENSG00000134283	-0.0832344	-0.861609	-0.161751	-0.0543454	-0.349335	-0.348252	-0.213184	-0.386724	0.659148	-0.038895	-0.203958	-0.285331	-0.638013	0.0852178	-0.61829	0.240879	0.0995038	-0.0773498	-0.132408	-0.273561	-0.26647	0.166262	-0.0673012	-0.698696	-0.26668	0.0779679	-0.0689174	-0.163783	0.325048	-0.462957	-0.0870005	0.186274	0.077587	-0.0565343	-0.0492399	-0.212688	-0.269242	0.592619	-0.160487	-0.151812
ENSG00000134285	-0.675336	0.583697	1.27688	-0.0690691	-0.325125	0.51889	-0.264466	-0.647434	-0.254019	-0.00373641	-0.14876	-0.00212383	-0.374394	-0.71384	-0.75037	0.402693	0.698478	0.176101	-0.0563086	-0.274346	0.353994	0.584121	0.214419	-0.163839	-0.516613	1.34568	-0.393021	-0.64319	-0.182278	-0.129851	0.898807	-0.355414	0.282158	-0.134626	-0.619647	0.90687	-0.327359	-0.251507	1.19515	0.384485
ENSG00000134287	0.122939	-0.149049	-0.346529	-0.775997	-0.12645	0.848139	-0.393196	0.393847	-0.805282	-0.0380155	0.799037	-0.522028	-0.188054	-0.173302	-0.384022	-0.290556	0.498255	-0.275273	0.947629	-0.483345	-1.49755	0.540235	0.016303	-0.0332728	-0.793878	-0.266638	0.832751	0.706053	0.101687	-0.620752	1.10263	-0.343974	-0.501664	0.18496	-0.226106	-0.446029	-0.175362	0.186177	0.503612	0.196358
ENSG00000134291	-0.651783	-0.603765	0.305824	0.646591	-0.285054	-0.276683	-0.347638	-0.501852	0.335708	-0.221052	1.83904	0.932102	-0.893104	-0.56236	-1.17655	0.176947	0.356328	-0.649619	-0.158812	0.259348	-0.613606	-0.483991	0.601915	-0.70099	0.130164	0.0927317	0.492219	-0.441858	-0.751308	0.466007	0.446796	0.803878	-0.297955	0.542714	-0.324647	0.29838	-0.450338	0.329817	0.437174	0.581594
ENSG00000134294	-0.0122063	-0.735638	-0.229943	-0.11819	-0.378012	1.21822	0.289509	-0.583543	-0.641165	-0.0731014	-0.154604	0.185434	-0.295892	-0.622723	-1.03894	-0.00148629	1.03066	-0.367938	0.0860067	-1.6554	1.42469	0.0501573	0.616708	-1.0584	-3.55182	0.116796	0.631958	-0.496573	-0.560601	0.03334	0.207279	-0.587636	0.332299	0.49121	-0.100535	1.24419	-0.229127	-0.572687	1.37582	0.687993
ENSG00000134297	-0.135343	-0.425577	0.00489682	0.360598	0.241567	-1.12371	0.732941	-0.221396	-0.117179	-0.375397	1.38785	0.203971	0.307239	-0.836221	0.841934	0.426086	-0.354657	-0.256379	0.882857	-0.529953	-0.377424	-0.235042	0.449982	0.400046	-1.26251	-0.0632517	0.230725	0.494655	-0.892638	-0.46625	0.553946	0.932715	-0.043023	-0.170194	-0.371322	0.137086	-1.23753	0.0678304	-0.878385	-0.842772
ENSG00000134308	-0.621658	-0.108815	1.38197	-0.89484	-0.608374	0.148227	0.179067	-0.261806	0.196676	0.133742	0.564446	0.135268	-0.189921	-0.449071	-0.0475914	0.210294	-0.579631	-0.320518	-0.250118	-0.169639	-0.77779	-1.32052	-0.167882	0.193353	-0.21861	-0.0235298	-0.493752	0.465762	-0.0769402	0.145296	-0.178455	-1.05862	0.176466	-0.1824	-0.226955	-0.686879	-0.155906	-1.28034	-0.496758	0.412576
ENSG00000134313	0.724752	-0.8104	-0.187822	-0.605144	0.121332	0.37624	-0.504535	0.170136	-0.477868	0.00491591	-0.238045	-0.0852317	-0.261236	-0.220464	0.335449	-0.150204	-0.322707	-0.125434	-0.516015	-0.766068	0.449894	-0.0173949	-0.243156	0.158769	-0.287345	0.0901134	-0.200287	-0.590431	-0.194331	-1.04557	0.196722	-0.364624	-0.236097	0.0775733	-0.377677	-0.0871013	-0.37891	0.713732	-0.120209	0.528939
ENSG00000134317	0.260922	0.301827	0.0850587	0.433321	-0.284052	1.25972	1.728	0.12763	2.67748	0.243086	7.15773	0.900824	-1.27319	-1.70493	1.84395	-0.0311862	0.131751	-0.428101	-0.425494	-0.160287	-3.12771	3.51553	1.21383	-1.3644	0.405144	-1.56645	-0.957441	-0.709108	-0.436532	0.815053	1.33981	-0.35596	1.00953	-1.80355	-1.31617	2.42933	0.362733	-1.09013	-0.575615	-3.92629
ENSG00000134318	0.403675	-0.0382809	0.131825	-0.489911	-0.377995	-0.563864	0.00832279	-0.83176	0.355937	0.0409904	0.330374	0.0152924	0.133041	-0.24011	0.123646	0.0602887	1.20792	0.331849	-1.72564	-1.28241	0.501383	0.624103	-0.463262	0.00691719	-1.00846	-0.129754	-0.323837	0.463454	-0.131739	-1.24968	0.0354289	0.100555	-0.356732	0.59661	0.616788	0.12108	0.259422	-0.308267	-0.0776195	0.11103
ENSG00000134321	-0.0159804	-0.0221222	-1.11987	-0.0549382	0.641612	0.0157598	-0.345209	-1.22934	1.94292	-0.186677	0.192573	0.237599	-0.731924	-0.711737	0.459108	0.550404	-0.740598	20.9072	0.314783	-1.42743	-0.633743	0.51246	1.60148	-0.425529	0.694608	1.47816	-0.428403	-0.107065	-0.606656	-1.12459	0.532237	-0.0440065	-0.817421	-0.0163384	2.23346	-0.706094	-0.349379	1.08538	-0.608514	2.50354
ENSG00000134324	-0.131017	0.167588	1.99223	1.98666	-0.0166075	0.686101	-0.582455	-0.38493	-0.114631	0.0599891	0.0446559	-0.24425	0.530279	0.173525	-0.251625	-0.324586	0.352515	-0.265577	-0.311865	-0.671855	-0.70795	-0.190156	-0.0977241	-0.755191	-0.837976	0.474999	-0.306403	0.167343	1.54866	0.23315	-0.640092	-0.344399	0.406818	-0.280414	0.445985	0.258359	-0.0785373	0.378278	0.555795	-0.704598
ENSG00000134326	0.252438	-0.0686091	-1.41466	0.880986	1.536	-0.581464	0.0318245	-1.14127	1.14315	0.391402	0.604107	0.688041	-0.346099	-1.07793	-1.51804	0.463154	-1.45931	14.1205	1.87847	-0.697911	-0.0675516	0.580197	1.95623	0.432124	0.290402	0.996263	-1.70054	-0.300197	-0.77278	0.537106	0.369203	-0.448227	-1.34891	-1.66731	1.33904	-0.264554	0.282194	-0.830595	-0.214094	2.24065
ENSG00000134330	-0.162399	0.16732	0.199638	-0.347496	-0.399958	-0.367829	-0.0681059	-1.26698	-0.0535969	0.304509	-0.489283	-0.127379	0.0171486	-0.686311	0.607648	-0.30491	0.00794931	-0.0826754	-0.810816	-0.321903	0.25303	-0.668988	-0.768352	0.324561	-0.235017	-0.178388	1.09032	0.357019	-0.328456	2.275	0.197152	-0.921814	0.529339	1.16827	0.0673704	0.764937	-0.531912	-0.540816	-0.0562148	-0.0206256
ENSG00000134333	0.118253	-0.834909	0.0558544	-0.397543	-0.610043	4.25925	-0.530465	-3.45884	0.0268382	0.0374617	-0.114048	0.842477	-0.325692	0.0480996	-0.684441	0.586783	0.331403	-0.749135	-0.161133	-0.650339	-0.467959	-0.205947	0.0223202	0.353801	0.0761446	0.598952	-0.109501	1.54753	0.0510036	-0.362245	-0.238039	-0.81912	0.305625	-0.306378	0.0165628	0.182676	0.246794	0.0477485	0.897834	0.542307
ENSG00000134352	-0.00270656	-0.945137	-1.25024	3.47844	0.160226	2.14779	-0.858089	-1.27104	-0.0935785	-0.36902	0.142607	-0.382649	1.24153	-0.56096	0.246755	1.71488	-0.0139196	0.275098	-0.786006	-1.1302	0.74696	0.469898	-0.413317	-1.60006	-0.578652	0.315993	0.272187	-0.175981	-0.357581	0.587567	-0.247055	-0.600394	0.0204903	-0.122414	-0.546414	-0.38011	-0.175301	0.268879	-0.305666	0.64828
ENSG00000134369	-1.13274	0.349509	1.10144	0.314868	-0.523614	-0.372444	-0.340582	-1.49401	0.919089	-0.208523	-0.253801	-0.128262	0.395033	-1.14958	-1.27825	0.101364	1.12772	-1.64726	-0.0592695	-0.087149	0.816519	-0.571327	-1.01882	1.22143	1.30815	-0.124595	0.225298	-1.49717	0.375237	-0.942812	-0.4492	0.0123438	0.12282	1.34956	-1.58864	-2.07331	-1.49468	0.966527	2.54148	1.77137
ENSG00000134371	0.334791	-1.27275	-0.687899	-0.709468	0.169474	0.574994	-0.526301	-0.465608	-0.334621	-0.0935735	-0.267815	-0.424077	-0.818592	0.414465	0.514149	0.0165448	-0.351538	0.0870108	0.235557	0.602534	-0.273797	0.094116	0.12759	0.443721	-0.89494	0.114443	-0.758679	0.38381	0.116092	-0.24834	-0.202473	-0.573827	-0.325326	0.850847	0.492174	-0.20107	-0.102425	0.0547784	0.602331	-0.530775
ENSG00000134375	-0.38453	-0.854995	-0.23217	-0.429179	0.0436036	-0.130519	-0.542138	-0.554217	-0.355081	-0.00599472	-0.383356	0.372225	0.0499873	0.322454	0.788105	-0.405775	-1.5302	-0.443588	-0.0185463	-0.155998	-0.951895	-0.132245	-0.410279	0.142016	0.345623	-0.0537976	0.510756	-0.356276	-0.548759	-0.111678	-0.13983	0.662164	-0.114655	-0.679173	-0.268567	1.1352	-0.0445562	0.602883	1.12874	0.0391889
ENSG00000134419	-0.179236	-1.04758	0.0205704	0.672209	0.21647	-0.186967	0.104302	-0.246202	0.9178	0.011841	0.103746	-0.200445	-0.0169719	0.0528508	0.612159	0.190473	0.0176733	-0.942077	-0.636538	1.26376	-0.0997657	-0.361242	-0.455609	-0.67647	0.19588	0.25315	2.31918	-0.435893	-0.345241	2.1923	-0.239658	-1.02425	0.150311	0.137679	-0.142158	0.348501	0.211418	-0.440407	-0.351181	0.206663
ENSG00000134440	0.504423	-0.781238	-0.0519622	-0.449055	-0.139435	-0.862308	0.00687507	0.434975	0.812124	-0.0582266	-0.23305	-0.371025	1.21366	0.90023	0.718186	-0.247518	-0.581235	-0.461341	1.10739	0.00304424	-1.10072	0.345672	-0.496028	-0.919042	0.202582	-0.236818	-1.12875	0.12807	0.181362	-1.64376	-0.157244	-0.825979	0.127236	-0.478776	-0.0910572	-0.306123	-0.263504	-0.0909028	-0.338489	0.0498328
ENSG00000134444	0.285625	-0.738761	-0.0427818	-0.612607	-0.230843	-0.182785	-0.16627	-0.184129	-0.181056	0.18901	-0.0431264	0.0184338	-0.110336	-0.352815	0.293486	0.430456	-0.0425111	-0.14438	-0.881752	-0.101468	0.148401	0.580761	-0.0101482	-0.179343	0.715864	0.0718165	-1.11283	-0.658467	-0.114401	0.445904	0.0735069	0.120957	0.123544	0.0730871	-0.362968	0.307321	-0.0358704	0.871687	0.238883	-0.247137
ENSG00000134452	-0.266708	0.550113	-0.660192	-0.978659	0.334005	0.0828214	0.252251	0.233429	-0.196436	0.175056	-0.157078	-0.277655	-0.428974	-0.408562	0.231204	-0.17348	-0.284154	-0.150188	-0.847548	0.249058	-0.0223888	-0.536537	0.0346275	-1.33869	0.571701	0.0451492	-0.792004	-0.258899	0.285297	0.710071	0.0289444	0.456827	-0.0998405	0.534705	0.0583826	0.0452159	-0.10482	0.67357	-1.08732	0.243399
ENSG00000134453	-0.177328	0.280952	-0.275007	-0.199512	-0.350464	0.684998	0.0369443	-1.45316	-0.0295855	0.126433	-0.0997105	-0.142409	-0.109015	0.00355576	1.26389	-0.198498	0.452622	-0.780094	0.80668	-1.12486	-0.0337706	0.259859	-0.0722476	-0.256101	0.264933	0.0272315	0.148422	-1.09786	-0.0400112	-0.642244	0.112488	-0.467958	0.181158	0.972762	-0.313657	-0.387226	-0.618631	-0.579812	-0.0574404	-0.166163
ENSG00000134460	-1.51938	0.770087	-0.983865	0.757748	-1.14277	1.2696	2.09642	-0.502563	0.427907	0.0397001	-0.341817	-0.638054	-1.24552	-0.68793	-0.981184	-0.527942	2.51505	-0.283671	1.20727	-0.508088	1.18293	-2.25821	-0.387725	-0.506075	1.6831	-0.0924744	0.31356	-0.0553354	2.99007	1.89831	-0.365869	-0.441249	0.262952	1.48494	5.09854	-0.873544	1.79825	-0.265618	-0.223171	-0.922947
ENSG00000134461	-1.05409	1.19004	-0.25821	0.499354	0.299266	-0.296651	1.48441	0.737544	0.48225	0.378076	-0.159784	0.0123433	-1.19112	-0.730954	1.87327	0.840576	-0.0592632	0.0859272	-0.297495	1.38822	1.16336	-0.974452	0.919403	0.134901	-0.293342	0.786175	-2.02482	0.85017	0.0879744	1.78354	-0.202051	1.68266	-0.466561	3.21106	-0.011078	-1.51845	-1.14236	-0.65647	-0.820849	-0.688258
ENSG00000134463	3.95402	0.695003	-0.503548	-1.01956	-0.39404	-2.67832	0.429769	-0.547906	0.345521	-0.713759	-0.467526	-0.494874	-0.248636	2.61231	-0.347586	10.3369	-0.419311	0.158647	-0.764752	2.43059	0.0756978	-0.535622	-0.551862	-0.099719	3.48796	-0.549354	0.804149	0.485163	1.13767	1.94076	2.26162	0.84599	-0.491746	-0.282545	0.119981	-0.205588	0.311166	0.275606	-0.628206	-0.99859
ENSG00000134470	-0.396385	0.725788	-0.256056	0.272748	0.212887	-1.05755	-0.557551	0.171512	3.97754	-0.390626	-0.411198	-0.889014	0.323137	-0.056146	-1.9578	-0.148914	0.33239	0.918866	-0.474415	1.03229	1.77054	-0.75488	0.267106	0.578641	0.0298216	-0.392708	0.786485	2.01058	-0.861952	0.971347	0.436175	-0.393041	-0.228594	-0.349331	-0.649292	1.84391	0.827592	-0.329549	0.44564	-0.892145
ENSG00000134480	0.0687822	-1.26213	0.00448395	-0.322939	-0.247414	0.503406	-0.157634	-0.23622	-0.455962	-0.0378624	-0.154269	-0.124617	-0.521749	1.49771	-0.156052	0.477761	0.50162	-0.300805	0.0989971	0.0104637	0.230224	0.589821	-0.173646	-0.240481	-0.341698	-0.14891	-0.274519	-0.46686	-0.0349755	-1.05652	0.0384101	-0.263562	-0.0700565	0.00611787	-0.561428	-0.03042	-0.0682127	1.19856	0.512261	-0.20489
ENSG00000134489	-2.07957	-0.0649133	-0.873102	0.512896	-0.710225	1.28058	-0.32643	-0.435502	0.943714	-0.569109	0.172199	0.549595	-0.622219	-2.11961	1.55625	-0.881659	1.19308	0.364673	0.278857	-1.60164	-1.65305	1.62498	0.123575	0.285752	-0.445805	0.25991	0.0319339	-0.93198	12.8105	-0.174787	-0.293267	0.474014	0.436302	-1.55967	2.05014	1.02075	0.751672	2.02934	0.946081	-1.35694
ENSG00000134490	0.430626	-0.58039	-1.00194	-0.928199	-0.342792	-0.841133	0.448408	-1.0471	0.67618	-0.0158222	-0.1306	-0.306225	0.668272	0.873414	1.62573	-0.521599	0.904753	-0.274413	2.3271	0.941763	-0.00778388	-2.08241	2.61811	-0.201063	0.475881	0.23671	-1.56479	-1.14585	-0.191457	0.58223	0.302105	-3.13894	-0.317203	-0.369733	0.192008	-1.6467	0.264227	-1.10421	-0.802538	-0.999483
ENSG00000134504	0.166248	0.424936	0.648618	-0.0768709	-1.10736	-0.283997	-0.387861	-0.779299	-0.190654	0.0948622	-0.168309	0.228096	0.905261	-1.84232	1.74177	0.435127	1.15745	-0.504891	1.76187	0.881947	-0.901929	-1.21078	0.964168	-0.290177	0.244242	-0.162633	0.128362	0.460383	0.270113	-1.84281	-0.418389	1.47868	-1.284	-1.97457	-0.421967	-0.878419	0.167871	-0.349924	0.954294	1.5086
ENSG00000134516	0.945637	-0.171772	-0.131688	-0.309057	-0.183461	0.0470121	-0.214932	0.274956	-0.528508	0.0642289	-0.175137	-0.300863	-0.0705324	0.161623	-0.0626706	0.178599	0.251076	-0.0128624	0.389314	-0.667435	0.410714	0.399755	-0.225541	-0.0248067	-0.651942	-0.177089	-0.00190018	-1.02488	-0.0682067	-0.782906	-0.204977	0.0952172	-0.00597437	-0.354783	-0.210463	-0.0677633	-0.0241478	0.548517	0.0877941	-0.15114
ENSG00000134539	-0.05358	-0.271767	6.40035	-0.422899	0.112892	0.222213	-0.822935	0.00768013	-0.145692	-0.159835	-0.0426303	-0.138052	-0.179377	0.250424	0.716075	2.20854	-0.415806	0.323403	-1.28279	-0.82124	-0.514723	0.618071	5.73058	-0.42424	0.0386377	-0.84109	-1.45479	1.12618	-0.136917	0.298915	-0.818919	-0.227963	0.000390793	-0.504147	-1.46835	1.48638	-0.362241	-0.622098	-0.00631793	-0.555689
ENSG00000134545	-0.7177	-0.591293	1.32292	0.681669	-1.09381	-0.514314	-0.37681	-0.513614	1.04768	0.715459	0.724556	-0.849905	-1.43816	1.53891	2.89351	0.765377	-0.943029	-1.08766	0.105826	-0.0767678	-0.182822	1.70966	7.27544	0.744722	-2.19715	0.652331	-1.22537	-0.0595376	-0.653878	0.512385	-1.39666	-0.0638634	1.62685	-0.480391	-0.745087	0.35246	0.418556	-0.712865	1.40955	0.568961
ENSG00000134548	-0.875215	-0.680179	0.0641548	-1.01685	-0.993299	-0.383946	0.416508	0.597245	1.17803	-0.111968	8.65673	0.231271	-0.323137	-0.102546	-0.502326	0.611889	-0.120548	-0.677096	-1.07416	-1.2001	0.452358	-0.311483	-0.851092	-1.35181	0.358245	-0.439145	-0.515948	1.1522	-1.65505	1.08059	-1.78819	-2.08961	0.35423	0.637778	0.164444	0.962001	1.36661	0.225655	-0.829251	-0.288954
ENSG00000134571	-0.0213784	1.33903	-0.674193	0.159732	0.154558	2.04372	-0.274245	1.08082	-0.466065	0.402901	0.318616	0.00815851	-0.115936	0.40733	-0.675595	-0.528298	-0.0706494	0.444969	1.55683	-0.450273	1.40741	-0.992769	0.0316507	2.55219	1.06072	0.160709	-0.867472	0.00220857	-1.3306	0.238108	0.0606339	0.954347	-0.341741	-0.700545	0.270872	1.32227	-0.599652	0.186112	0.0498693	-0.0999886
ENSG00000134574	-0.750513	0.376962	0.94127	-0.150641	-0.687747	0.0502941	0.445104	-0.64084	0.542782	0.245862	-0.276258	0.023714	0.0255799	-0.38494	0.151366	-0.105448	2.0563	0.211604	1.37062	-0.328882	-0.11571	-2.06717	0.605496	-0.0403295	2.94983	-0.856249	-0.300929	0.636638	0.408265	-0.0476744	-0.1351	0.777962	-0.0452418	0.876256	0.139167	0.181522	1.36914	1.3891	-0.400257	-0.64423
ENSG00000134575	-0.699974	-0.198429	-0.188234	-0.545552	-0.317736	-0.0237239	-1.31667	-0.666688	-0.243835	-0.219846	-0.0456367	-0.276917	0.639933	-0.973942	-0.191298	0.237925	-1.20167	1.05024	2.30156	0.662411	1.69439	-0.197865	0.256254	-0.462979	0.50262	0.117343	-0.727203	0.287453	0.354997	0.0349616	0.249795	0.342797	-0.426143	0.682927	-1.25611	-1.07835	-0.478412	-0.413001	-0.344968	-0.0080846
ENSG00000134590	0.792386	0.268842	-0.483659	-0.378966	-0.161765	-0.127065	-0.256417	-1.97189	-0.0379587	-0.0932769	-0.143447	-0.269425	0.629074	-0.0160581	-0.29417	-0.147973	0.193222	-0.459237	2.29517	0.755727	0.454281	-0.575724	1.04504	1.14017	0.0175859	0.0751329	0.55595	1.26093	0.0988246	0.132542	-0.115035	0.0875772	-0.120445	0.196245	-0.384821	0.378263	-0.0050117	-0.58185	-0.268606	0.583023
ENSG00000134597	-0.385111	-0.718495	0.310504	-0.259795	-0.446664	0.335798	0.151459	-0.237626	-0.310649	0.150284	-0.543416	-0.337891	0.255624	-0.455816	-1.50313	-0.40117	-0.431864	0.167319	-2.35022	0.0879117	-0.246923	0.290977	-0.566177	0.750841	-1.14086	-0.322266	0.603915	0.634323	-0.524347	-1.60874	0.12169	1.40481	-0.226142	2.64747	0.775166	0.632574	0.604267	-0.483994	-0.180292	-0.566643
ENSG00000134602	0.500518	-0.715555	-0.484109	-0.0953892	-0.791366	-0.433027	-0.232339	-0.105299	0.300594	0.168481	-0.189772	0.55965	-0.841155	0.407631	-0.309248	-0.515693	-0.120723	-0.1026	0.45957	-0.939828	0.225102	1.47361	0.730123	-0.0810307	-0.29259	0.340907	0.359576	0.653744	-0.22601	0.478939	-0.560795	-0.824343	-0.33899	-0.180173	0.476733	-0.17098	-0.104939	-0.994223	0.133319	-0.308433
ENSG00000134627	-0.106293	-0.857256	-0.347382	-0.112609	-1.34929	0.140199	0.153973	-0.528513	0.339686	-0.171686	0.271564	5.63818	1.50444	-0.756182	-1.9007	-1.48733	0.795137	-0.31277	-0.615435	-2.28037	-0.850753	-0.692737	0.332738	1.34348	0.411129	0.197904	0.646957	-0.117585	0.635687	1.11613	-0.95511	-0.410517	0.370366	0.306986	-0.593353	0.981852	1.40701	1.13066	0.748215	0.873723
ENSG00000134644	-0.237857	-0.304977	-0.210013	-0.329113	-0.420952	-0.27229	-0.0386891	-0.393993	-0.220128	-0.0628729	-0.228731	-0.137519	-0.0074193	0.0484662	-0.648653	-0.301395	-0.277182	-0.246959	1.54481	-0.208117	0.770331	-0.128157	-0.164527	-0.344361	-0.713341	-0.0531978	1.22149	-1.40598	-0.24659	-0.765476	0.00415014	-0.541883	-0.108817	0.0503947	0.315211	-0.667132	-0.0747694	0.319948	-0.00788654	0.508994
ENSG00000134668	-0.430645	-0.148532	-0.500393	-0.660373	-0.0829828	-0.30345	0.0600878	-0.173264	-1.0174	-0.710982	9.23586	-0.205473	-1.46507	-0.040014	1.5605	-1.21071	-1.23409	0.203199	1.27505	0.216087	1.32494	1.02564	-0.126566	1.59703	0.206036	1.15396	-0.643371	-0.225317	0.906557	1.60432	-0.81526	-1.06527	-0.614998	-0.232039	0.809545	-0.965498	0.969781	-1.76085	-0.679154	1.40376
ENSG00000134684	-0.647405	-0.688352	1.0419	0.121895	0.0914401	0.0694987	-0.0740512	-0.368121	-0.763465	-0.141941	-0.0712233	-0.105987	0.482348	0.0648439	-1.32843	-0.444708	-0.25694	0.0231894	0.960411	-0.528031	-0.160314	-0.788156	0.389072	-0.479524	0.0985409	0.153636	0.0936837	-0.215956	0.293119	-0.308593	0.0606696	-0.846595	0.389209	-0.254419	-0.355997	0.296606	-0.079608	0.223643	0.814693	0.0750201
ENSG00000134686	1.43422	0.773255	0.133161	-0.296097	-0.0304648	1.37036	0.237747	1.74184	0.15256	0.162913	-0.0240439	-0.558745	-0.384062	0.0703213	-0.194074	3.96045	0.305631	-0.0266787	-0.116326	0.301362	-0.747349	-0.132029	-0.302952	0.0740736	0.382239	-0.141131	1.33105	0.220573	-0.324989	1.12257	-0.267384	-0.313728	-0.129019	-0.0626125	-0.463254	0.0742588	-0.212909	-0.539907	0.214712	-0.163333
ENSG00000134690	0.405093	0.814633	-0.185381	-0.209079	-0.780828	0.0744259	-1.03415	-0.657431	1.41654	0.258758	0.152103	0.430192	-1.58267	-0.970496	1.46117	-0.364511	0.00221635	-0.106278	1.03754	-1.15827	0.00299319	0.56223	0.209118	0.257337	1.30464	0.75102	1.38135	-1.26668	-0.272473	0.0114973	0.0212629	-1.21635	-0.553391	0.196917	-2.03333	0.0821956	1.08859	1.07429	0.58738	0.186344
ENSG00000134697	-0.391363	-0.707769	0.387935	-0.310647	-0.533672	-0.11381	0.374869	-0.450614	0.426871	0.19634	-0.0527898	0.114078	0.875533	0.539068	-1.55649	-0.378671	-1.65777	-0.0600933	-0.358305	-1.02447	0.638222	-0.118808	-0.418467	-0.668056	0.0978592	-0.122001	0.0832984	-0.371647	0.146264	-0.0830952	-0.150531	-0.291159	-0.469235	0.40405	-0.598046	0.562497	0.109411	0.646034	-0.0955538	0.149451
ENSG00000134698	1.36677	-0.623291	-0.331327	-0.345179	-0.437923	0.949043	-0.569869	0.951544	0.270667	0.121659	-0.241669	-0.0840959	-0.326053	-0.499598	-0.416313	-0.144069	-0.587828	-0.235438	-0.590977	-0.516228	0.90674	0.60976	-0.0610945	0.519157	0.518058	-0.114091	0.807716	0.0306817	0.12327	0.851424	-0.275267	0.545225	-0.540493	-0.193588	0.287986	-0.219148	0.0625014	0.162868	-0.510142	-0.050014
ENSG00000134709	-0.471466	-1.08713	-2.21601	3.73028	0.108758	-0.555811	0.541064	0.464369	1.35799	-0.0206799	-0.21613	-0.918323	-0.790318	1.22068	-0.954522	-2.10576	-1.60906	-0.786134	-0.33795	-0.709205	-0.126402	-0.898557	-1.04874	-0.644337	-0.679636	-1.37453	1.41765	-0.586743	-0.00662726	1.72012	-0.21416	-1.14924	0.856047	0.0856637	-0.0563044	0.232929	0.819827	1.00317	0.39205	0.196722
ENSG00000134717	-0.0245913	-1.67088	-0.731301	-0.383833	-0.198283	0.0918503	0.0299656	0.223074	-0.111578	0.0372515	-0.26181	-0.0167022	0.553989	0.253248	0.625851	-0.505261	0.427944	-0.524464	0.65292	0.149341	-0.819989	0.473267	0.36777	0.109987	0.671497	-0.0596523	0.435708	-0.661981	0.201127	-0.528874	-0.512484	-0.204711	-0.21712	0.396754	0.211258	0.698164	0.0991196	-0.618696	1.0677	-0.765478
ENSG00000134744	0.0120134	-1.07659	-0.249932	-0.114909	-0.494784	-0.035175	0.505784	-1.16827	-0.142809	0.155456	-0.360888	0.0555999	-0.858886	0.0527043	-0.248981	-0.236332	0.897714	-0.472201	-0.278436	-0.730639	0.261405	0.229013	-0.424478	-0.140117	0.112637	0.00250895	-0.855325	0.0452394	-0.0913215	-0.452535	-0.0757675	0.228349	-0.0739744	0.404587	0.0536086	-0.709316	-0.241948	-0.0615074	-0.385	-0.00135246
ENSG00000134748	0.0381634	-0.582923	-0.528917	-0.0769995	-0.229212	-0.133431	-0.983691	-0.839842	-0.498688	0.129919	-0.429415	-0.0315063	-0.478671	0.446579	-0.0750645	-0.0335761	-0.182042	-0.0623727	-0.649642	-0.462209	-0.433369	0.252287	-0.247548	-0.17295	-0.370211	-0.120681	0.259027	1.06074	-0.000806381	-1.18946	-0.715757	-0.357179	0.615662	-0.097181	-0.757075	0.202391	0.253415	1.032	0.0708137	-0.684224
ENSG00000134755	-0.614951	-1.64786	0.174145	-0.527981	-0.0547954	2.8529	-0.130304	3.7798	0.0732998	-0.713595	-0.744849	0.729961	0.245869	-0.182361	0.806039	1.37362	-1.02763	1.06277	-0.959545	0.253812	-0.266997	-4.10847	-0.215836	3.63809	1.32374	0.821359	-0.47854	-0.493421	4.32805	-0.908479	5.65005	0.612057	-0.401356	-0.72565	4.25097	0.240603	1.8892	-2.40955	-0.281536	-0.745265
ENSG00000134758	0.0846893	0.241542	-0.18265	0.365716	-0.629771	0.00482543	-0.101884	-0.770021	-0.279773	-0.157465	-0.568108	-0.0165201	-0.454183	0.888995	-1.05187	-1.17455	0.958876	0.235072	0.797984	0.327976	0.596832	-0.132784	-0.55232	0.0973632	-1.22177	-0.165567	1.28417	0.320421	0.297562	0.0836068	-0.484695	-1.09786	-0.0178128	0.513684	-0.64078	0.361119	-0.244715	-0.582935	0.458729	-0.339769
ENSG00000134759	-0.244647	-1.31388	0.411523	0.79272	-0.208064	-0.251044	0.595846	0.0927056	-0.302623	-0.287147	-0.131787	-0.211089	0.332576	0.909595	-0.43033	-0.354386	-1.14631	-0.661482	-0.133201	0.0810997	-0.0745622	-0.154854	-0.0832001	-0.9561	0.26538	-0.0707732	-1.28513	0.14594	0.34807	0.280136	-0.0963239	-0.142367	-0.200349	1.26401	0.042816	-0.200981	0.379332	0.947631	0.134625	-0.360587
ENSG00000134779	-0.311889	1.24752	-0.269628	-0.819276	4.5158	-0.337831	-0.0959937	-0.213334	2.0282	-0.00363327	-0.356013	-0.850055	-0.161542	-0.286487	-1.81877	0.41988	0.636031	0.0120405	-0.708658	-1.17205	-0.981383	-1.54868	0.807681	-0.623237	-0.942812	0.071482	-1.7072	1.1581	-0.263985	0.635965	-0.122522	0.0434541	0.680515	1.22148	1.68001	-0.351714	-0.374625	-0.0344287	1.02956	-0.285835
ENSG00000134780	-0.417779	1.29479	0.60389	0.0662585	-0.403829	-2.01456	-0.242158	1.27811	1.22182	0.435976	0.140707	-0.0221343	6.04274	-0.8049	0.0542395	-2.11818	-0.873751	-0.0510989	-0.560311	0.549016	1.05024	-0.473511	-0.562284	3.27304	0.642824	0.106051	0.719007	-0.534289	1.23631	-0.00555996	0.547095	1.03726	-0.133226	-0.474568	0.775465	-0.234907	0.987137	-0.430496	1.31197	-0.0539771
ENSG00000134802	-0.388276	0.719146	-0.100695	-0.411726	-0.3892	1.33698	-0.447862	-0.71611	0.266535	-0.0099031	-0.378397	0.843652	3.27121	-0.451821	-1.07469	-0.126777	0.212117	-0.1054	-0.257473	-0.487602	-0.783869	0.633322	-0.22847	-1.5198	-1.19866	-0.340061	-0.203148	0.657047	0.338505	-0.84524	-0.0413759	0.164161	-0.488231	-0.652036	-0.74552	-1.40716	-0.400244	0.364574	0.148854	-0.107584
ENSG00000134809	-1.37008	0.640282	-0.122511	0.142332	0.291275	-0.358446	0.239657	0.16721	-0.996769	0.264081	0.066543	0.224203	0.232057	1.38088	1.05405	-0.788639	1.53218	5.99421	1.66261	-1.01973	-0.556235	-1.24134	-0.614706	0.376694	0.210059	0.0281808	0.81629	-0.376701	-1.03456	-2.37839	1.61012	-0.700532	-1.42543	0.344876	-1.18279	1.38281	0.0908716	-0.998077	1.06567	-1.61478
ENSG00000134815	0.854295	1.44507	-0.461678	0.253529	-0.259266	-0.219392	-0.360591	1.72779	-0.0971148	0.0950089	-0.152812	0.0966114	-0.328566	0.775732	-0.987667	-0.334974	-0.098016	0.0726511	-0.110776	0.416948	1.02142	-0.953705	-0.427966	1.50374	-0.943471	-0.113989	-0.447545	-0.899807	0.0388564	-0.00384849	0.229552	-0.447553	0.035658	0.0302329	0.130166	-0.246714	0.046657	1.15175	-0.450432	-0.422299
ENSG00000134824	1.37668	1.69845	0.352049	0.426076	-0.51906	-1.37844	-1.42764	-1.61774	2.2115	-0.430487	-0.54692	-0.188005	0.233403	-0.914292	-0.357634	-0.679155	1.76679	-0.85939	2.26023	-2.61627	-0.673812	0.560326	1.05826	-0.210144	-1.62304	1.2015	1.3182	-0.0266432	4.02167	0.438403	3.49661	3.89089	1.97812	-2.62144	1.37405	-2.49139	-1.01091	-0.289946	0.724851	2.84008
ENSG00000134825	0.129223	-0.578205	-0.45402	-0.0755231	-0.316825	-0.21958	-0.815425	-0.510508	-0.0783776	-0.194095	-0.367607	-0.102858	-0.0416251	0.248871	1.12414	-0.262839	0.235514	-0.100264	-0.0341861	1.41495	0.652474	0.196589	0.23231	0.346822	-0.0932858	0.38248	3.63345	-0.284185	0.440364	0.28593	0.120086	-0.418141	0.0767203	-0.877906	0.333248	1.17939	0.11777	0.329536	0.409623	0.177429
ENSG00000134827	2.60209	-1.67355	-0.543624	-0.125648	0.125103	1.17684	0.582296	-0.756074	-0.545404	0.326581	-0.522125	7.49424	-0.088896	1.04181	0.967142	-0.16486	0.537528	0.0435841	-0.810622	0.115523	-0.319037	0.815086	-0.265654	0.917921	-0.926953	0.0588859	0.476074	-0.0556923	-0.51893	0.819723	-1.21109	0.767102	-0.425434	-1.34342	1.01776	0.702219	-0.764144	-0.310885	0.913587	0.660376
ENSG00000134830	1.52826	1.55127	-0.304393	0.157738	0.0892603	-0.3707	-0.474346	2.24459	-0.0648531	0.0275067	-0.0115099	-0.372484	-0.461029	0.207863	-0.382298	-0.462944	0.188865	-0.0372389	-0.00364038	1.58051	0.315152	0.129956	-0.313592	1.11082	0.863395	-0.295973	-1.70219	-0.00657184	0.242272	-0.0940852	0.264805	-0.133521	-0.323588	-0.191795	-0.042021	-0.130317	0.0963352	0.166381	-0.122515	-0.421547
ENSG00000134851	0.30788	-0.186799	0.0123341	-0.535469	0.00696827	1.33986	-0.243169	-0.188569	0.0302442	-0.064342	-0.263583	-0.182849	0.662616	-0.335301	0.15004	0.786752	0.548603	0.0932439	-1.10962	-0.317918	0.730898	-0.934971	-0.333212	-0.519148	0.90054	-0.0238676	-1.09691	-0.834189	-0.121381	0.245523	-0.293234	0.159464	-0.0778788	-0.282538	-0.335655	-0.0864046	-0.284103	-0.375899	-0.30205	-0.358482
ENSG00000134852	-0.448955	-2.32841	0.873056	0.494123	-0.527275	0.20818	0.719551	-0.222047	0.454728	0.371645	-0.676579	-0.0391395	1.16258	-0.712726	-2.51488	-0.919982	-0.0826212	-0.0823277	-0.381144	0.88264	1.02303	0.153156	1.38205	0.438255	-0.542469	0.399636	-0.00339287	-0.696747	-0.314114	-0.744244	0.583286	-0.972085	-1.19772	0.352259	1.43248	-1.27943	0.974228	-0.208187	0.604398	-0.932161
ENSG00000134864	-1.04658	-0.0301795	1.098	-0.43927	-0.288051	-0.484858	-0.78781	-0.522438	-0.565447	0.434106	-0.224827	-0.0212745	-0.108596	-0.0985097	1.58507	-1.73841	-0.988476	0.26814	1.6085	0.223577	-0.57285	1.27617	-0.984497	1.01985	2.98745	-0.254174	0.991545	1.70968	-0.160194	0.271019	-3.41524	0.81553	-2.02438	1.28171	1.62136	-1.13044	-0.947296	2.31562	-0.486036	0.0979416
ENSG00000134882	-0.375869	0.595556	-0.221818	0.307072	-0.38119	-0.0533442	-0.208686	-0.193197	0.679296	-0.215735	0.280956	-0.00909963	0.295679	0.0954181	0.190887	0.388645	0.976764	0.137339	-0.536913	0.0131875	-0.811541	-0.0336149	0.0168971	-0.588298	-0.0657831	-0.162841	-0.0844869	0.267451	-0.537793	-0.301347	0.271246	-0.577121	0.0891094	0.0399431	-0.187826	0.295841	0.195163	-0.175861	-0.385746	0.0731022
ENSG00000134884	-0.803174	-0.0467811	-0.19373	-0.0220935	-0.0919596	-0.0254395	-0.0412833	-0.547815	-1.1297	-0.14154	-0.11902	0.0526451	-0.41282	-0.191585	0.327901	0.748024	0.734806	-0.144288	-0.00967974	-1.08527	-0.0173272	0.19866	-0.578299	-0.495031	-0.513206	-0.494289	0.336904	-0.711573	-0.484566	-2.80964	-0.00286043	-0.0640866	0.544024	-0.000919636	-0.119069	0.635306	-0.180466	1.19697	0.0627369	-0.537289
ENSG00000134897	-0.136872	-2.35981	1.12897	0.791904	-0.319225	-0.361861	-0.445514	-0.469779	0.326379	-0.122549	0.828927	-0.275347	-0.37669	0.124409	-0.787229	-1.73401	0.988561	0.556546	1.28899	1.58005	-0.465313	0.188099	0.681355	0.15556	0.573514	0.487881	-0.160845	-0.338528	-0.371951	0.919073	2.04073	-0.1328	0.684218	1.43208	2.69869	-1.49594	-0.521275	0.886182	-0.272455	-0.0996715
ENSG00000134899	-0.223645	-0.53725	0.290936	-0.213563	-0.235542	-0.493545	-0.343502	-0.594581	-0.543451	-0.100306	-0.277532	-0.0743646	-0.488509	0.319905	-0.225891	-0.0407338	0.0403006	-0.128869	0.398053	-0.328552	-0.521867	0.136363	-0.47515	0.05443	0.338254	-0.464034	-0.151028	0.11154	-0.0265125	-0.60902	-0.48491	-0.145749	0.0200725	0.268423	-0.127861	-0.0839973	-0.31721	-0.380352	0.122833	-0.296475
ENSG00000134900	-0.791824	-1.21375	0.57801	0.923415	-0.496738	-0.45023	-0.176002	0.236789	0.0429374	-0.0385382	0.0601694	0.20947	0.614705	0.866153	-0.0543442	-0.252448	-0.367466	-0.506351	-0.898547	-0.275534	0.558461	-0.201966	-0.741541	-0.568542	-0.296097	0.516202	-0.835906	-0.513022	0.048383	0.750459	-0.241877	-1.21015	0.0851807	0.343347	0.0446385	-0.468904	-0.41481	0.586916	0.255629	0.391635
ENSG00000134905	2.57789	0.407985	-0.439279	-0.716926	-0.0464199	-0.382739	0.0742565	-0.444501	-0.563584	-0.0149798	-0.247419	-0.725171	-0.646813	0.563526	-0.301017	0.146466	-1.37456	0.385898	-0.529831	0.100226	0.298855	-0.0351195	-0.466949	-0.313881	0.105748	-0.174834	-0.552137	-0.857347	-0.213712	1.02001	0.597028	0.359363	0.350546	0.822488	-0.936479	0.0616101	0.13927	0.165233	-0.643273	-0.72217
ENSG00000134909	-0.0374917	-0.427726	-0.532489	1.06795	-0.0553147	-1.0421	1.13524	-0.948815	0.566196	0.0757911	3.15538	0.31634	2.07617	-0.0779439	-1.12958	0.49908	-0.0243077	0.319399	-0.234691	-1.58605	-1.02997	2.46474	-0.042101	1.0663	0.142051	0.532264	0.547308	-0.202362	-0.718543	-0.904315	0.237262	-0.551742	1.39704	-0.470953	0.0221673	0.275211	0.0693784	-1.34165	0.747554	1.52201
ENSG00000134910	-0.414618	-0.834986	0.396062	-0.162205	-0.0518455	-0.326366	-0.163562	-0.229584	-0.250194	0.260191	-0.206442	-0.0352415	0.864588	0.0841812	0.0127807	-0.228285	-0.0974327	-0.587916	0.475582	-0.732961	0.803056	0.0317635	-0.378535	-0.933441	-0.839947	0.503278	0.670761	-0.482009	-0.0401267	-0.157686	0.0828216	-0.224006	-0.148287	-0.969523	0.0170771	-0.285028	0.229568	0.591563	0.430556	0.310683
ENSG00000134954	0.32835	-0.625139	1.54811	1.91705	-0.351923	-0.423714	0.299308	-0.445677	-0.320071	-0.064257	-0.12059	-0.287617	-0.99174	0.61847	0.00989267	1.17769	-0.196699	0.0380963	0.311135	-0.823098	-0.129293	-0.0429361	0.38872	-0.480777	-0.0858916	0.0911565	0.480483	-0.321959	0.389847	-0.246881	-0.605859	-0.21845	-0.475395	-0.171166	0.0947401	-0.349963	-0.0356637	-0.376437	0.0849705	-0.00107393
ENSG00000134955	-0.198046	0.693394	-1.16651	-0.957274	-0.290286	-0.443582	-0.386437	1.37191	-0.792485	-0.201492	-0.187073	-0.451885	5.00897	0.982512	0.752889	-2.02513	-0.65289	-0.185719	-0.344115	-0.537496	-0.764974	0.878482	0.36006	-1.30837	-1.04808	0.0800752	0.316681	-0.0967628	-0.633374	0.759535	-1.03306	1.1319	-0.662594	-0.908551	0.759153	0.341924	0.870323	0.23989	-0.114946	-0.29681
ENSG00000134970	-0.494679	1.04797	-0.495397	-0.19322	-0.851366	0.24531	-0.424114	-0.295817	-0.271582	0.219501	-0.380316	-0.0164167	-0.0762873	-0.020318	-0.419572	0.356486	-0.203285	0.580785	-1.02529	-0.0827609	-1.28072	-0.105429	-0.340054	-0.415424	-0.525302	-0.497033	-1.10021	1.85881	1.14665	0.186123	-0.227259	-0.978216	-0.793798	-0.0354475	-0.756764	0.418508	-0.186718	-1.13475	0.640091	-0.370485
ENSG00000134982	0.248665	-0.878388	-0.306097	-0.406802	-0.398344	-0.207515	-0.274622	0.694985	0.00100947	-0.0503988	-0.344655	-0.174274	-0.507503	-0.0957946	-0.453481	0.145247	-0.0240919	-0.0582624	-0.371435	-0.635166	0.619306	0.490774	-0.0721677	0.528897	-0.746956	-0.267925	-0.288951	-0.0229859	-0.0935344	-0.0607773	0.0745744	-0.132166	-0.131694	0.0736529	-0.0533832	-0.128312	0.122196	-0.266818	-0.15142	0.271695
ENSG00000134986	0.0317561	-1.14384	-0.663027	0.557003	-0.712635	-0.772426	0.236612	-0.562196	0.551817	-0.0288026	1.69285	0.574014	2.53864	-0.33183	-1.57378	-0.667256	0.110941	-0.135608	0.0761958	-1.07798	0.647328	0.282154	0.647729	0.695607	-0.4676	1.15158	0.86344	-1.22298	0.119461	-0.374197	0.0817233	-1.07947	1.2049	-0.821607	-0.892838	-0.122526	0.249213	0.283339	0.934505	1.39893
ENSG00000134987	-0.0791784	-0.157049	0.57851	0.999493	-0.153943	-0.171817	0.33675	-0.350214	-0.206762	-0.208687	-0.265696	0.159861	0.459317	-0.0418775	1.62234	0.596868	-2.08067	0.552034	-2.07186	-0.509596	1.16258	-0.175585	0.00892121	0.0241725	0.500024	-0.0292392	-0.28568	-0.491968	0.334642	-0.315685	-0.380612	-0.344445	-0.935069	1.0476	0.549845	0.0880595	-0.0920218	-0.618022	0.915452	0.56099
ENSG00000134996	1.5669	-0.997468	-0.211564	-0.35169	-0.35121	0.422745	-0.138798	0.182824	-0.430358	0.0608272	0.0330478	-0.206183	-0.597834	0.015736	0.0847413	-0.174728	0.693478	0.0439642	-0.0610681	-0.131566	-0.737864	0.45591	0.165313	0.616016	-0.457774	-0.178887	1.9315	0.107881	-0.186901	0.140451	0.0178137	0.0363603	-0.235081	-0.397173	-0.0402613	0.481371	-0.192776	-0.174851	0.311254	-0.0619151
ENSG00000135002	-0.75805	-0.0843436	-0.255332	0.125337	-0.132076	0.309533	-0.530654	-0.650084	-0.599211	0.0138108	-0.613424	-0.219578	0.64781	-1.18411	0.713083	-0.836925	0.281187	-0.236846	0.372931	-0.527351	-0.584302	0.350901	0.465627	-0.568961	-1.98123	-0.152907	0.771641	0.371499	0.373594	0.172819	0.247957	0.161199	0.119874	-1.6169	0.27614	0.0660052	-0.861753	-1.32838	-0.141583	0.39325
ENSG00000135018	-0.304082	-0.319623	-0.372685	-0.420106	1.42666	-0.19815	-0.346787	-0.106572	1.93514	0.167247	-0.244083	-0.139564	-0.128046	0.194746	-0.359145	-0.0915955	0.0415667	-0.100029	-0.675868	0.0537414	0.0542136	-0.131457	-0.12832	-0.315281	-0.509081	-0.0788535	0.0793363	0.151457	0.0699605	0.476914	-0.447376	-0.591058	0.165797	0.116684	0.0967203	-0.107215	-0.360525	0.0650963	-0.360963	0.416548
ENSG00000135040	-0.622548	-0.625583	0.194771	0.366936	-0.0196852	0.133495	-0.476585	-0.508733	0.335531	0.277138	-0.51884	0.449105	0.138299	0.844434	0.651703	-0.253542	-0.807133	-0.835663	0.407459	0.302661	-0.0373885	0.0248917	-0.392046	0.376115	-0.0212366	0.0145748	-1.36654	0.286542	0.0295465	-1.07457	-0.363117	0.20877	-0.343473	1.18834	0.891608	-0.587126	-0.165552	-0.726152	0.102233	-0.599611
ENSG00000135045	-0.173569	-0.137088	-0.543116	-0.263649	3.53886	-0.28691	0.372243	0.320756	0.375077	-0.308528	0.105226	0.407399	-0.285159	-1.03467	-0.231691	-1.04856	0.0856215	0.344263	0.461878	-0.0642335	0.507392	-0.100295	0.762553	-0.529516	-1.32591	-0.761843	-1.39876	0.169047	0.544482	-0.774803	0.779646	-1.08323	-1.32068	-0.201078	0.520309	-0.812059	-0.596408	-0.119345	-0.902883	1.49172
ENSG00000135046	-0.284633	-1.54089	0.540179	-0.236945	-0.299153	0.974204	-0.744657	-1.85893	-0.697474	-0.0210985	-0.335819	1.74796	1.4902	0.837485	0.230974	0.469881	0.0684799	-0.233619	-0.627617	0.240138	-0.689252	-0.0712599	-0.765269	4.29538	-1.15829	0.0796312	1.36333	-0.0813878	0.782188	1.20086	-1.27109	0.703388	-0.271178	-0.307609	0.83389	-0.381368	-0.499196	-0.374862	-0.0405998	0.428054
ENSG00000135047	-1.57211	-0.234486	-0.134663	-1.63236	0.568728	4.2256	-0.362612	-3.15451	0.0334136	0.426667	0.159439	-0.45106	4.39046	0.432504	0.0204401	-2.64964	1.2506	1.03671	1.80311	-1.45171	-0.725211	0.0715301	1.18698	1.74016	0.0777268	0.240345	0.536857	0.889484	0.224951	-1.88804	-0.491749	1.11416	-0.272056	0.176193	-0.126346	-0.0825175	-0.93882	2.82352	0.144986	-3.43469
ENSG00000135048	0.85564	-0.814589	0.798099	-0.626464	-0.378193	0.299437	0.393062	-0.185517	-0.212987	-0.163355	-0.373646	-0.0831637	-0.136854	2.65713	-0.00708416	0.761259	-0.721581	-0.249397	0.856857	-0.0492064	0.322259	-0.732264	1.13582	-0.706776	-0.914698	-0.423995	-0.692147	-0.644954	-0.0301667	-0.15426	-0.0893872	-0.438338	-0.0293317	-0.373553	-0.927104	-0.00312378	0.0689019	-0.14636	-0.551241	0.264381
ENSG00000135049	0.932608	-1.29369	-0.422168	-0.277768	0.139537	0.735836	-0.732118	0.0270446	0.983266	0.0683777	-0.230758	-0.501923	-0.0722234	0.294157	0.0431946	0.0577759	0.685757	-0.577304	-1.02717	0.214168	0.355054	-0.563807	0.109989	0.828792	0.191088	0.136948	0.147623	-0.51351	-0.384102	-0.180893	0.121984	-0.469375	-0.0872194	-0.183008	0.411187	0.277596	-0.454404	0.80404	-0.313796	0.552726
ENSG00000135052	0.0858398	0.994912	0.883467	-1.10738	0.846604	-1.12511	-0.683456	-0.738572	-0.634615	-0.173432	-0.139872	-0.173169	4.05561	0.35544	1.28897	-0.203608	1.4655	0.421036	-1.01611	-2.0631	-1.22442	1.27265	1.33487	-0.604207	-0.729252	-1.05436	2.11016	0.519418	-0.94081	-0.692878	-0.421195	-1.29959	0.884807	0.132479	0.599311	0.969259	-0.850496	-1.11596	-2.84732	1.76745
ENSG00000135070	-0.536078	-0.987728	-0.566615	-0.627032	3.99757	0.342247	-0.348093	-0.105348	1.41026	0.281677	-0.0459453	0.0411763	-0.25476	-0.914445	0.485767	-1.54007	-0.479808	-0.359653	-0.363445	-1.24243	0.424154	0.238698	0.504005	0.609423	0.141981	-0.63183	-2.04545	-0.617406	-0.966505	0.929155	2.3392	0.200889	-0.880897	-0.364462	0.50937	-2.35503	0.696672	-0.673299	2.00258	1.2245
ENSG00000135074	2.32026	0.713856	-0.543412	-1.01876	-0.128152	-0.0818262	1.03151	0.865793	0.0226347	-0.0725395	-0.338344	-0.419011	-0.840755	0.425665	-0.02663	2.02181	-0.140103	-0.352689	-0.381158	0.0689539	-0.0126927	-0.0159413	-0.131682	-1.32613	-0.870166	0.0278441	0.328067	-0.402289	-0.00681525	0.0628581	-0.29247	0.143857	-0.343363	-0.618455	0.761383	0.0185682	-0.150142	0.111598	-0.282743	-0.0697971
ENSG00000135077	-0.318906	-0.340857	0.368076	0.231645	-0.187579	0.25349	0.0802708	-0.537388	-0.427186	0.0310448	0.00268791	-0.129887	2.54558	2.65007	-0.927255	0.697693	-0.111956	0.358749	-0.642379	-0.388298	-0.221315	0.219596	4.91706	-0.270079	-0.925521	-0.238005	-0.244172	-0.257203	-0.262428	0.38819	0.162833	-1.60254	0.701691	0.311371	-1.28093	0.778611	-0.130386	0.562535	-0.257015	-0.229101
ENSG00000135083	0.727092	1.23792	-0.673404	0.490184	-0.488052	1.54991	0.273277	2.7021	0.888182	0.112056	0.0853226	-0.115801	-0.434552	-0.399315	-0.92838	2.6158	-1.0391	-1.19443	-0.385877	-0.380103	-0.0899135	-0.521361	0.664093	1.6669	0.548622	0.60791	0.835417	0.187869	-1.33872	-0.190737	1.04828	0.733681	0.209089	-1.00955	0.280618	-0.268193	0.017466	-1.51503	-0.293948	-0.902271
ENSG00000135090	0.281082	-0.695239	-0.212217	-0.703623	-0.479477	-0.189928	-0.311961	0.111193	-0.203408	-0.0415525	0.0639997	-0.413476	-0.566058	0.19855	0.241462	-0.250792	0.636624	-0.34454	0.108864	-0.387936	-0.0323022	-0.444321	0.241884	0.475228	-0.0586684	-0.112253	-1.44215	0.0489186	0.487937	-0.556073	0.0658399	-1.2777	0.10786	0.825069	-0.254782	-0.122447	-0.27101	-0.367087	-0.057311	0.0129215
ENSG00000135093	-0.0539032	0.0247745	-0.393936	0.684103	-0.0498554	0.058749	-0.00571425	-0.321827	-0.136582	0.291537	0.260164	-0.0999954	-0.878363	-0.0101967	1.25603	0.287747	0.838643	0.615067	0.395645	-0.204864	-0.552495	-0.117476	-0.477695	0.109394	1.96097	-0.414786	-1.44717	0.0394354	-1.08855	0.224094	-0.68903	-1.59662	-1.07444	-0.119087	-2.01618	0.0410844	1.66336	0.276967	-0.900379	0.186893
ENSG00000135108	-0.541655	0.801376	0.493488	0.756223	-0.509333	-0.333847	0.776945	-0.591448	-0.521724	-0.363724	-0.23037	-0.580058	-0.46045	1.05669	-1.90066	0.529952	-0.860801	-0.570572	-0.832916	-0.678259	-1.41581	-0.533965	-0.406518	-0.336901	-0.486351	-0.56813	-0.243964	0.420408	-0.197034	-2.45148	-0.0820811	0.820066	0.783413	0.387196	-0.802857	-1.43903	-0.716853	-1.47271	0.75555	-0.677044
ENSG00000135114	-0.0674123	0.717862	-0.104559	-0.646603	-0.876635	-0.694094	-0.0441066	1.98706	0.560744	-0.2799	-0.0364036	0.177312	-1.27029	2.06159	0.423068	0.475697	-1.6022	10.8327	-0.722831	0.0608397	-1.6138	0.735128	1.10014	0.597307	-0.690459	1.28395	1.29461	-0.0101506	-1.06474	0.418828	-0.808569	-2.07036	0.2927	-1.01298	1.36606	-0.632212	0.312412	0.0984212	-1.10253	-0.913307
ENSG00000135119	-0.976426	0.0124779	-1.52749	1.2731	-1.00492	-0.469715	0.313964	0.434829	0.793935	-0.386073	0.527556	0.601591	-1.40152	0.324046	-1.92501	0.594543	-0.603469	-1.36209	1.77438	-0.432131	0.273233	-2.83154	1.31863	-0.760247	2.43614	0.677696	0.0865342	1.06493	0.0937822	-1.72021	-1.42026	-0.342203	-1.25953	2.05082	0.155419	-1.07228	0.13851	0.0802733	-0.566605	0.205765
ENSG00000135124	-0.989598	0.66983	-0.479252	0.0891957	-0.168257	-0.172163	-0.437346	-0.409521	-0.521386	-0.0095888	-0.466688	0.149883	2.22428	-0.404605	-0.0555095	0.135188	0.419822	0.0470062	-0.666465	-0.433548	-0.0868885	-0.988713	-0.566266	-0.48046	0.710815	-0.122283	0.705506	0.138137	-0.171827	0.891822	-0.614467	-0.534426	-0.0412991	-0.106416	0.567839	-0.131318	-0.0985704	-0.14614	0.317532	-0.103896
ENSG00000135127	0.0581074	0.789351	2.1782	1.92289	-0.305871	0.24256	1.0956	-0.0900162	-0.464702	0.350835	0.262951	-1.1347	-1.78251	1.19922	0.840026	-1.57989	-1.408	0.0469493	-0.33685	-0.328809	-1.00559	0.432121	-1.50799	0.368302	-1.67944	-0.00201798	-0.606643	-0.829256	0.282983	-0.191172	0.26649	1.4642	0.987464	-0.148901	0.0138977	0.734607	0.143387	1.07287	-0.738109	-0.349215
ENSG00000135144	0.756035	1.24481	-1.53083	2.65352	0.192278	-0.930937	4.5346	-1.27444	0.331727	0.607931	-0.522897	-0.798798	0.562492	0.606423	-0.45229	-1.66509	0.0993253	-0.148913	-0.643064	0.235183	0.931991	0.238507	0.13972	-0.322079	-2.08257	-0.55068	-2.02331	0.449284	0.266096	0.426324	0.417746	0.206282	-0.57051	-0.160931	-2.47093	0.277248	-1.15747	-0.459066	-0.870135	-1.32864
ENSG00000135148	0.855595	0.208825	-0.297037	-0.314615	-0.177923	-0.0392605	-0.549068	0.520158	-0.541572	0.00926897	-0.0135419	-0.412861	-0.194105	-0.379745	-0.0151582	-0.19054	0.737722	2.46238	-0.331384	-0.749535	-0.834991	-0.333846	-0.48496	-0.521445	-0.259898	-0.242671	0.174828	-0.430745	0.332582	0.194741	-0.183103	-0.782385	-0.298267	0.013432	-1.65003	0.656892	0.0940132	-0.238871	0.322705	-0.239673
ENSG00000135164	-0.242885	-1.26261	0.0129704	-0.469644	-0.352435	-0.140581	0.0561964	-0.405665	-0.36114	-0.0456786	-0.409823	-0.0806747	-0.14816	0.0737835	-1.04696	0.0873107	-0.0560503	-0.222191	0.406589	0.287863	-0.698291	-0.0239944	-0.00159762	-0.445	-0.277534	-0.110193	-2.12989	0.0532273	0.412109	-0.09632	-0.29693	0.944137	0.0671529	-0.404627	-0.182145	-0.232172	-0.111078	0.307966	-0.32266	-0.286468
ENSG00000135185	0.0648664	-0.16111	-0.447535	1.41685	-0.352939	-0.930693	1.58279	-0.318271	-0.429644	-0.0993997	-0.0438453	-0.115997	-0.358002	-0.0636819	-0.141511	0.5029	0.171063	0.0511083	-1.4839	-0.353162	0.262105	0.307651	-0.553922	-0.400764	0.152047	-0.323301	0.0021764	0.833538	-0.526961	-0.253169	-0.112961	0.334502	-0.187136	0.193061	0.711286	-0.137305	-0.270255	-0.465812	0.814858	-0.0873643
ENSG00000135205	0.700292	-1.08911	0.49542	-0.0662562	-0.247912	-0.849323	0.658471	1.50261	-0.235585	-1.05844	-0.736431	0.0705011	-0.699114	-0.521529	-1.76365	0.625589	-0.204191	1.54569	1.22455	-0.788384	-0.162534	0.941878	0.766687	-0.297784	-0.679214	0.274624	1.56675	-1.98874	0.962534	-0.234775	0.391758	1.27425	0.695004	1.99446	-0.299539	-1.24134	0.0308616	1.52554	-0.4471	0.579484
ENSG00000135211	0.652845	-1.51137	-1.30413	-0.56435	-0.662088	-0.914199	-0.503001	-0.620328	-0.0844645	-0.0942802	0.322919	-0.029811	-0.676181	-0.856887	0.854363	-0.19141	0.375052	1.00245	-0.397872	1.42247	-0.135076	-0.231539	0.0728721	0.67073	-0.296882	-0.250985	1.24767	-0.231175	-0.528721	1.10218	0.0727823	0.436194	0.0691168	0.779549	0.752207	-0.724549	0.108925	-0.0904317	0.947251	0.1802
ENSG00000135218	0.848802	-0.70294	-0.35322	-0.313088	0.934298	0.341852	-0.724403	0.14311	0.482797	-0.18379	0.705315	-0.146552	4.46288	-1.68352	0.123495	0.0943447	-1.57458	0.166764	-0.159977	-0.904246	-0.377835	-0.768777	-0.824063	-0.0772324	-1.09745	-0.198552	-0.220681	0.0827943	0.237784	0.885065	0.686078	-1.89879	-0.694153	-0.219124	2.12223	-0.22982	-0.0281163	1.0574	-0.140129	0.829822
ENSG00000135241	0.031364	-1.29821	-0.384059	-0.933384	-0.121317	1.19251	-0.286167	-0.539728	0.0188543	0.0399525	-0.242978	-0.110638	-0.336492	1.60229	0.189476	-0.947208	-0.359396	-0.494494	-0.104571	-0.598644	0.00488233	0.488459	-0.305184	-0.257371	0.823999	-0.0040117	0.464449	-0.153094	-0.011039	0.00128189	0.0125716	-0.256741	-0.155695	-0.207095	-0.651683	-0.235214	0.108758	0.481757	0.106614	0.488529
ENSG00000135249	-0.70766	-0.793702	0.575806	0.504428	-0.525334	-0.289791	-0.529421	0.615175	0.386651	-0.129634	-0.227335	0.123355	-0.498724	0.654048	0.263705	0.038819	-1.95424	-0.069366	-0.516743	-0.543583	-1.106	-0.484015	-0.756518	-0.642785	0.73951	-0.267221	-0.487145	-1.66505	-0.139025	0.0597446	-0.133199	-0.674866	-0.041678	-0.282866	-0.349688	0.404101	-0.360676	-0.247312	0.379301	0.590343
ENSG00000135250	0.548119	-0.474721	-0.145935	-0.386508	-0.457515	-0.44685	-0.270257	1.42578	-0.0682023	-0.0950061	0.00978567	-0.216731	-0.661896	0.224036	0.0663028	0.690198	0.65565	-0.273479	0.266689	-0.664642	-0.996197	0.967231	0.0753715	-0.181259	-0.159767	0.0266352	-0.474037	-0.0735817	0.37072	-0.455942	-0.259001	-0.706201	0.1124	0.170718	0.402869	0.194768	0.25385	0.204585	-0.180759	-0.101119
ENSG00000135269	0.462613	-0.515742	-0.112689	0.149678	-0.0168916	-0.277788	-0.85291	-1.98914	-0.882347	-0.185338	-0.235328	-0.395796	-0.169672	0.028888	0.427688	0.727112	-0.5135	0.231103	-0.304195	-0.498355	-0.174935	-0.189825	1.54996	1.71276	-1.50789	0.346011	-0.487623	0.602395	0.408097	-0.355638	-0.189781	-0.386761	-0.252325	-0.446271	-0.625284	0.632984	-0.498997	-0.995881	-0.597206	-0.896353
ENSG00000135272	-0.0677715	-0.365713	1.8801	0.464285	-0.311534	-0.389602	1.15766	0.283841	-0.401139	-0.103286	-0.398235	0.61165	0.712281	-0.931206	-1.46313	-1.16239	-0.277085	0.172097	-0.124871	-0.948811	-0.330792	-2.22549	-0.482874	-0.494659	0.739535	0.101551	0.56143	0.862127	0.991546	0.375742	0.0918347	0.822856	1.59255	-0.436038	0.769902	-0.247119	-0.196025	0.438514	0.416768	-0.992566
ENSG00000135297	-0.0804234	-0.357035	0.339897	-0.141386	-0.0226378	0.0527387	0.458762	-0.670399	-0.154474	0.00657803	-0.216095	-0.223508	0.00560654	-0.565113	0.115165	-0.7288	-0.542006	0.32994	-0.821128	-0.7148	0.352202	-0.725755	-0.539761	-0.982435	-0.546512	-0.510339	-0.490029	0.707565	-0.0139429	0.465927	0.164214	0.447757	0.741041	-0.41607	-0.26408	0.0695953	0.559998	0.570628	-0.100176	-0.199626
ENSG00000135299	2.67537	-0.159708	0.325511	-0.962048	0.157296	-0.0933793	-0.380737	-1.53479	-0.133673	-0.1766	-0.375074	-0.640935	-0.202014	-0.312207	0.569866	1.15374	1.41676	-0.128794	1.14371	-0.910897	-0.345605	1.20473	0.362097	-0.299379	1.67304	0.160396	-0.425845	-0.60929	1.18	-0.623568	-0.21792	-0.577138	-0.691203	1.21819	-0.290695	-0.709209	0.315163	0.168861	-0.582988	0.53458
ENSG00000135315	-0.706156	-0.647606	-0.272837	-0.44666	-0.153224	-0.473714	-0.706691	0.0546223	2.82196	-0.0910664	-0.359208	-0.279991	-0.242016	-0.388132	0.0240319	0.371916	0.760092	0.553813	-1.00196	0.0977065	-0.771819	-0.206889	-0.00660795	-0.109971	0.256108	-0.406269	0.829194	-0.650605	0.58149	0.85737	-0.336475	-0.248084	-0.0344555	-0.743375	0.155625	-0.514262	0.245041	0.269047	-0.725722	-0.614028
ENSG00000135316	-0.389184	-1.17955	0.134362	-0.0201394	-0.381785	-0.103826	-0.290986	-0.438753	-0.0680049	0.116085	-0.40271	-0.0620765	0.548036	0.0311944	0.121252	-0.617048	-0.934855	-0.190604	0.314505	-0.166802	0.751603	-0.230077	-0.228532	-0.104359	-0.741149	-0.0572309	-0.0473796	0.610538	-0.129083	-0.978516	-0.157024	-0.703457	-0.30503	-0.147747	-0.0187753	0.202649	0.0143192	-0.0105992	0.837468	0.309268
ENSG00000135317	0.0344385	-0.781212	0.13062	-0.622624	-0.407293	-0.14397	-0.411058	-0.754798	-0.0888178	-0.0225508	-0.126974	0.170253	-0.0854721	-0.15673	0.606263	-0.000942148	0.266725	-0.365825	-1.47061	-0.0524269	0.628538	-0.414234	-0.135928	0.139186	0.351204	-0.355898	-1.39703	0.1445	-0.110003	-0.628419	-0.312589	-0.232337	-0.185274	-0.316618	0.271687	-0.404302	0.126909	-0.107907	-0.0343305	-0.307366
ENSG00000135318	-2.07497	-1.4403	-0.0985079	5.84836	0.343374	0.411342	1.66262	0.568717	-1.81882	0.59608	-1.33548	0.461423	0.137411	0.549012	-1.07883	0.778948	1.53467	0.0803363	-1.43749	0.4895	-1.6917	3.70069	-2.90093	2.20492	-0.510837	2.65075	-0.601955	0.961832	-0.682359	1.89017	0.595718	-2.38819	-0.492411	-0.465849	-2.19486	0.145604	0.368158	-3.63621	-1.60575	1.62752
ENSG00000135334	1.82922	0.290348	-0.0576093	-0.0615507	-0.223804	-0.709572	-0.00524717	0.493836	-0.180456	0.0232894	-0.146845	-0.104593	-0.321232	-0.000475188	-0.36287	0.0178812	1.35227	0.395501	-0.506562	0.583737	1.12067	-0.614268	-0.406722	0.222058	-1.00634	-0.185277	1.04179	0.807151	-0.369471	-0.757041	0.189697	-0.992115	-0.308566	-0.19186	-0.196125	-0.0802421	0.00565254	-0.099991	0.475225	-0.0974667
ENSG00000135336	0.875223	-1.68979	-0.673219	0.162044	-0.429222	-0.893641	-0.212875	-0.339383	0.680159	0.173134	0.241223	-0.0633349	-0.119684	-0.580434	0.0919057	0.424793	-1.0504	-0.100542	-0.691141	0.58357	-0.247773	-0.516983	-0.0620165	-0.41442	1.24941	-0.095904	0.542774	-0.618978	-0.06442	0.0532776	0.154504	-0.453074	-0.541016	-0.314685	0.145578	-1.25149	0.0100818	0.76279	-0.360473	0.515926
ENSG00000135341	0.133043	-0.964606	-0.219774	-0.297153	-0.110432	-0.0691334	-0.301462	-0.487532	-0.167432	-0.0651141	-0.268571	-0.0421176	-0.233486	-0.0564138	0.156347	-0.0544938	-0.306886	-0.173247	-0.383099	-0.00851503	0.79081	0.131113	-0.040008	0.0476433	0.40251	-0.20726	-0.394744	0.187291	-0.0283125	-0.106119	0.00811368	-0.50705	-0.0738494	-0.0288255	-0.0986372	-0.22207	0.374171	0.296963	-0.594337	-0.0569802
ENSG00000135362	-0.185834	0.64905	5.92286	-0.819585	0.148719	0.308786	-0.781124	-0.154744	-0.736546	0.214578	-0.242843	-0.262453	0.139457	-0.00335352	0.0029661	-2.94453	-0.277506	0.518401	0.429105	-0.497733	-0.485727	0.742285	2.28247	1.03271	-1.19478	-0.651416	-0.221572	-0.607438	0.629161	0.049091	0.299318	0.112509	-0.104619	-0.278468	-1.02815	0.299886	-0.203817	-0.586464	-0.160091	-0.940642
ENSG00000135363	0.895664	0.788443	-0.265695	0.0357853	-0.380527	-0.628597	-0.357696	1.31114	0.329309	0.329701	0.0971265	0.299773	1.23602	-1.62644	-0.0632082	-0.753094	1.55173	1.59277	-1.15479	-0.181818	-0.965551	1.10276	-0.396088	0.222394	-0.537029	-0.0990049	0.704092	0.991681	-0.195379	-0.612497	-0.851931	-1.08846	0.260206	-0.171602	-0.259029	1.01826	-0.274846	-0.108685	0.0164389	0.831502
ENSG00000135365	-0.270947	-0.660363	-0.0896753	-0.25	0.143802	1.79524	-0.096358	1.3436	-0.575136	0.142881	-0.247536	-0.138196	-0.0975839	-0.138698	-1.02197	0.480471	0.366538	-0.340792	-0.707655	-0.774347	0.900436	-1.14164	-0.00323154	0.838341	-0.647594	-0.0324164	0.0796327	-0.177686	-0.38429	-0.498863	0.178901	0.788717	-0.224111	-0.215019	0.0282453	0.0932799	-0.33611	-0.131114	-0.389738	0.174592
ENSG00000135372	-0.526253	-0.481611	0.315145	0.798401	-0.0702277	-0.271434	0.643707	0.0397085	-0.299105	-0.0308921	-0.344931	0.0415616	-0.344107	0.628308	0.65363	-0.507562	-2.05407	0.0625162	0.0736112	-0.293508	-0.846371	-0.0197274	-0.549879	-0.0887986	0.0520515	-0.639811	-0.241811	-0.610076	0.283856	-0.778453	0.220797	0.242162	0.239985	-0.357512	0.0486778	-0.416837	0.0646843	0.990278	0.106595	0.283358
ENSG00000135378	0.103239	0.10505	0.119756	0.181601	-0.599199	-1.03292	-0.828212	3.62926	-0.299384	-0.20914	-0.0614855	0.387497	-0.542193	-0.629021	0.755611	-1.32395	0.814366	1.87961	-1.47279	-1.17404	-0.496248	-1.15788	-0.464006	1.53595	-3.7038	-0.688656	-0.521365	1.75712	-1.1492	0.0848494	-1.46052	-0.146952	-0.417669	-0.473187	-0.61876	0.448239	-0.775997	-3.12438	0.727767	-1.30167
ENSG00000135387	-0.279109	0.0343053	-0.0963507	-0.322387	-0.316876	-0.335668	-0.346233	0.0834337	0.11436	0.0274127	-0.29202	0.118445	0.225409	-0.316529	-0.051552	-0.212473	0.262322	0.0344623	0.512998	-0.76567	-0.169772	-0.130112	-0.109026	-0.427242	-0.563895	0.0855729	0.660614	0.170147	0.0752149	-0.233671	-0.0805132	-0.687196	-0.129802	-0.0209268	0.0166085	-0.591033	0.109957	-0.417258	-0.0331474	-0.0832961
ENSG00000135390	-0.191391	-0.576554	-0.134948	-0.259293	-0.715288	-0.136376	0.0955991	-0.414797	0.158642	0.0509093	-0.134689	-0.0430497	0.708076	-0.104034	-0.183329	0.436981	-0.199204	0.0207029	0.855265	1.18901	-0.468966	0.0177262	-0.201905	-0.0687182	0.148146	0.0726128	1.81693	0.253621	0.0267654	0.716911	-0.439113	-0.295172	-0.063049	0.28626	-0.409666	0.343223	0.186127	0.0227138	-0.00355384	-0.709292
ENSG00000135392	-0.12571	-0.205109	-0.332404	-0.621072	-0.43211	-0.190708	-0.388104	0.0189117	-0.294167	-0.115338	-0.23924	-0.181993	-0.422643	-0.372081	0.907153	0.0400237	-0.163296	0.0798206	1.00692	0.153766	-0.89109	0.126453	-0.0848543	0.442756	0.78945	-0.112939	0.935299	0.0578917	-0.0832811	0.0621689	0.0394525	-0.536374	-0.334134	0.0158818	-0.444809	0.195915	-0.0853199	-0.717413	0.0684103	-0.0700973
ENSG00000135404	1.07373	0.268377	-0.15332	-0.649002	-0.422064	0.825164	-0.463486	-0.251134	-0.459628	-0.0272503	0.0116374	0.468967	0.153467	0.075002	-0.035645	-0.175012	1.17407	-0.161001	0.166855	-0.322382	-1.00967	-0.17574	0.300712	0.960085	-0.24171	-0.101956	1.40263	2.29155	0.0113547	-2.05441	-0.202403	-0.850892	0.0934828	-0.743824	0.447154	1.74753	-0.0384738	0.20824	0.902685	0.606634
ENSG00000135407	-1.05794	-0.0218998	-1.12404	-0.0181455	0.0239568	0.249756	-0.446355	4.12053	-0.714538	0.0688198	0.224857	0.0184644	-0.378875	-1.3265	0.405153	-0.363127	-2.61175	-0.185055	-0.101305	-1.52285	0.0974954	2.64439	1.00769	2.0188	-2.77935	0.194428	-0.133291	0.34558	-0.591558	0.521666	0.940111	6.57739	-0.958053	-0.135496	0.708217	-0.387046	0.122101	0.0266347	-0.244229	-0.533577
ENSG00000135414	-0.304285	0.238409	2.55378	1.854	-1.25937	0.459068	0.814477	0.226661	0.31527	-0.265774	0.0671607	-0.115845	-0.0886362	-0.260493	-1.3762	-0.640855	1.86889	-0.194504	0.823092	0.482373	-0.357009	0.0820858	0.243813	-0.834695	-1.09783	-1.23164	2.39602	0.36211	-0.11374	-0.121313	-1.10609	1.7135	-0.88969	-1.36046	2.33374	0.292627	0.734593	-0.499343	-0.639236	1.75324
ENSG00000135424	0.627809	1.17819	-1.75874	-1.8458	-0.624067	1.32899	-0.192296	-1.32887	0.592564	-0.535205	-0.0125118	0.600235	-1.18253	-0.706764	0.574509	2.61986	-1.88718	-0.819308	3.39573	-3.00423	-0.133989	-3.96836	1.1466	0.872075	-2.55647	0.374701	0.484361	1.60815	0.16588	-0.143813	-3.6146	1.07375	-1.99789	4.79916	-0.991721	-0.999929	0.87425	0.556988	0.177251	-1.90983
ENSG00000135426	0.0360391	-0.505512	-0.818509	4.15974	0.254065	-0.488058	-0.11336	0.413836	-0.306387	-0.279525	-0.000287709	-0.285659	-0.223443	0.0137074	-1.43795	-0.903512	-0.612988	-0.112831	0.273062	-0.568332	-0.473181	-1.06505	-0.158014	-1.14431	-0.89489	0.370917	-0.438233	0.23085	0.276449	1.47592	0.94203	0.109738	0.0852682	0.441354	0.79184	-1.34356	0.347184	0.287164	1.19532	-0.659465
ENSG00000135437	0.448901	-0.271829	-0.589079	-0.228312	-0.349051	-0.36744	-0.287947	-0.38176	-1.36292	0.160797	-0.290649	0.395432	-0.360145	-1.37084	0.329721	1.02037	0.600284	0.0510345	3.07126	-0.471278	0.0839256	0.237016	-0.268783	-0.408971	-2.73358	-0.657247	-0.247452	-0.924001	-0.394583	-0.0820992	-1.23732	1.03858	0.514687	0.628644	-0.803762	0.394994	0.207046	-0.378658	-1.24025	0.190067
ENSG00000135439	1.15454	1.35578	-0.0180656	0.0368295	-0.489425	1.09581	-0.609727	-0.857911	-0.034302	-0.286298	-0.429353	-0.0372129	-1.1211	0.377531	-0.592509	-0.110378	-0.00886269	-0.2161	0.202952	0.0360894	0.882685	0.774018	0.00748464	0.270214	-0.470126	0.098381	0.356909	-0.205708	-0.613443	-0.198672	-0.34769	0.353975	-0.275543	-0.427141	0.70666	-0.5281	0.205057	-0.706049	-0.191487	-0.0566691
ENSG00000135441	1.4012	0.0946105	-0.417828	-1.0513	-0.0192139	0.234906	-0.0790677	-0.539019	-0.0470418	-0.0267944	-0.102269	-0.164504	-0.103783	-0.122251	-0.197863	0.194717	-0.368341	0.135981	0.129069	0.660833	-0.611617	-0.131569	0.120648	0.318635	-0.101424	-0.0543245	2.27705	0.19848	-0.200645	0.107331	-0.0585278	-0.830064	0.128823	0.727827	-0.82476	0.724597	0.100399	-0.561219	-0.0467993	-0.232816
ENSG00000135446	-0.2545	-0.574711	0.118783	1.08385	-0.346553	-0.323419	0.824418	0.448205	-0.217843	-0.055759	0.101642	-0.096825	-0.19728	0.670901	-2.40715	-1.78548	-1.1557	-0.782785	0.814676	0.941509	-1.22429	-1.29125	0.276065	0.865463	-0.275026	-0.0259713	0.444844	-0.152317	-0.525892	-0.166645	-0.0938523	1.12955	-0.907968	-1.41269	0.221349	0.838754	-0.593484	-1.00404	1.2027	0.447731
ENSG00000135451	-0.793366	-0.0932785	0.00886092	0.23022	2.78267	0.00109099	-1.36701	-0.182169	2.70361	0.6359	0.715723	1.02779	-0.552046	0.205153	0.569254	-0.175565	-0.643581	0.202873	-0.841214	1.01288	-0.0944706	-0.0682702	-0.591378	-0.01192	0.435721	-0.057902	-0.715734	1.40814	-0.389834	-0.391543	0.0867285	-0.758434	0.44335	-1.68961	-1.18724	1.24928	0.685382	1.32925	-0.56974	-0.819535
ENSG00000135452	-0.555657	-0.697133	-0.382058	-0.508001	-0.458035	0.347236	-0.086345	-0.944577	-0.548253	0.178064	-0.155247	-0.0802608	0.370539	0.487533	0.541652	-0.340357	0.421203	0.377515	-0.507322	0.539492	-0.705745	0.542373	0.193722	0.398561	0.367339	0.226374	0.33602	1.27359	-0.690407	0.838855	-0.560835	-0.439296	1.11028	1.48769	0.820319	-0.115731	0.364582	0.439801	0.49812	0.432219
ENSG00000135457	0.194422	0.0570179	-0.327581	-0.186594	-0.359743	-0.0264767	-0.341207	-0.576127	0.0645707	0.108101	-0.483082	0.183988	0.773012	-0.764891	0.0822099	-0.380268	-0.639254	0.199694	-1.12238	-1.5327	-0.536567	0.345845	0.302365	0.365408	-0.191562	-0.0959556	1.32529	-0.168156	-0.0398206	-0.386638	-0.239935	1.22935	0.166308	-0.0580561	-0.454217	-0.422323	-0.00168996	0.552538	-0.437258	0.184184
ENSG00000135469	-0.450443	0.86387	1.10643	0.661	-0.563152	-0.548816	1.11118	0.164623	-0.0952129	0.0372854	0.913528	-0.390479	-1.17088	0.436239	0.225456	0.97758	-0.761689	-0.611707	-0.856203	-0.610295	0.2709	-0.851786	0.970007	-0.757919	-0.336056	0.355183	0.282596	-0.304718	-1.0268	-0.276564	0.127303	-0.090328	0.462072	0.952168	1.37944	0.756244	-0.246166	-0.548666	0.541989	0.598978
ENSG00000135473	-0.682325	-0.425149	-0.106727	0.854741	-0.377821	-0.157123	0.863476	-0.172095	-0.722829	0.283431	-0.333531	0.136597	0.760258	0.227208	0.575193	0.528507	-0.169735	-0.353225	1.7656	-0.307663	-0.734538	-0.522876	-0.0753122	-0.384877	-1.38463	-0.484711	-0.582281	-0.479488	0.223705	-0.111241	0.417819	0.867272	-0.269974	0.714018	-0.563593	-0.388091	0.143693	1.13612	-0.398541	0.0468578
ENSG00000135476	-0.686229	-0.335679	-1.43253	1.12071	0.947915	-0.381503	-2.28053	-2.18673	-1.26493	-0.330724	-0.428094	2.37808	-1.87885	0.637995	-0.704012	0.371795	-1.7325	0.566885	3.11093	-1.73386	-0.889748	0.0107903	-1.31327	2.7142	-0.0292788	2.95625	-1.34379	-1.05448	1.19392	-1.89096	-0.162934	-0.730087	0.00717784	3.9031	-3.10681	0.364773	1.65788	1.64841	0.122236	0.419691
ENSG00000135482	-0.217699	0.348339	-0.024428	-0.83296	-0.160348	-0.778801	0.178834	0.117689	-0.353176	-0.216472	0.0285822	-0.5954	0.0785375	-0.175133	0.347228	0.231251	1.48244	0.0964295	-0.20313	0.352528	-0.367489	0.518166	-0.0362175	-0.0676041	0.622797	-0.208431	0.267448	-0.545064	-0.0666853	-1.04115	0.0713646	-0.0688875	0.350405	0.0691492	0.189423	0.601725	0.340877	0.634094	-0.447031	-0.362588
ENSG00000135486	-0.5757	-0.0227893	0.114951	0.573945	-0.507902	-0.0683074	-0.0764696	-0.661281	0.039421	-0.0633865	-0.106234	0.376245	0.465663	0.422778	0.489036	0.245129	-0.293042	-0.471775	0.293151	-1.03543	-0.280348	-0.372424	-0.137242	-0.0805055	0.264973	0.0760986	0.514105	2.17218	0.105589	-1.89073	-0.243816	-0.721763	0.610709	-0.390937	0.0528275	0.684409	0.286222	0.118668	-0.133766	-0.156478
ENSG00000135503	2.50571	1.1022	-0.693818	-0.328694	-0.450965	1.77914	-0.257097	-1.51012	0.339291	0.238586	-0.338654	-0.177752	1.30274	-0.607896	-0.847214	1.59226	-0.327996	-0.468796	-1.04057	-0.817763	-0.63916	-0.135414	0.0701219	-0.593764	0.25882	-0.0553527	0.0910663	-0.217687	0.876759	-0.527284	-0.838435	-0.0773029	-0.245572	0.598855	0.424372	0.0140868	0.0251808	0.618158	-0.0329359	0.376906
ENSG00000135506	0.63407	0.939706	-0.527626	-0.601384	-0.207265	0.456063	-0.200983	0.632423	-0.538962	-0.0149161	-0.0500199	-0.181775	-0.00521925	0.0489881	0.0134445	-0.0122716	-0.560524	0.126089	0.090299	-1.13463	-0.338106	0.269525	0.00275318	-0.023177	-0.438575	-0.0296645	0.273273	-0.0739737	-0.0701118	-0.917557	-0.08144	-0.462252	0.17243	-0.186756	-0.253058	-0.127166	-0.122038	-0.156229	0.0863028	0.131917
ENSG00000135519	0.37929	1.6379	0.540725	0.519995	-0.391379	-0.634463	-0.902666	2.68399	-0.619062	0.263956	-0.4375	-0.562903	-0.495527	-0.993502	1.23863	0.829866	-0.0520523	-0.939876	0.272164	-1.00509	-0.402313	-2.32936	-0.3751	3.17512	0.379692	-0.494127	1.06871	-0.70447	0.371263	0.874345	-2.61218	-2.03929	-0.0220652	-0.0268733	2.16024	-0.114362	0.275905	-1.19892	0.83864	-2.0094
ENSG00000135521	-0.111858	-1.18219	0.114184	0.647969	0.00272692	-0.845004	-0.217178	-0.592413	-0.663029	0.067516	-0.260606	-0.543776	1.10963	0.142773	-0.569273	-0.0658582	-2.39766	0.25988	-0.743155	0.106181	0.949467	-0.317806	-0.930039	0.0419058	-0.141446	-0.218288	0.0352965	0.454211	-0.345279	-1.47834	0.123086	-0.450209	-0.0539611	-0.065662	0.443722	-0.0940406	-0.269924	-1.03217	0.464104	-0.416436
ENSG00000135525	1.3527	0.472212	0.122958	-0.18081	-0.495614	-0.255352	1.84089	1.06053	0.0614879	0.102329	0.515366	0.553826	-1.28544	-0.903412	2.46406	0.287495	-1.79306	-0.636185	-0.383443	-0.314066	0.0310628	7.30962	-0.268678	4.49655	0.248538	-0.0893847	0.753695	1.95146	1.03543	-0.972461	0.417302	0.670663	-0.523711	-0.330398	-1.86465	-2.17991	1.20149	-0.431234	-1.58083	1.37548
ENSG00000135535	0.175961	-0.524051	-0.186262	-0.240621	-0.403719	0.427582	-0.0135633	-1.0605	-0.157084	0.165465	-0.00326857	0.209043	0.0504156	-0.383327	-0.449123	-0.224602	0.695214	0.693589	-0.986276	-0.28412	0.746191	0.029342	0.235598	0.374857	-0.857665	-0.0173226	0.0603628	0.917096	-0.445228	0.116057	-0.123685	-0.893223	-0.132859	-0.291316	0.208505	0.0885734	-0.390948	-0.147923	0.591217	-0.00282372
ENSG00000135537	1.04702	-1.07222	0.997768	-0.617255	-0.839283	-0.114716	1.82886	-1.03498	2.80793	-0.535282	0.282865	0.919552	1.15805	-1.94475	-1.43475	-0.63853	-0.979911	0.0801884	0.497184	0.171919	-0.216427	-0.021757	-0.498263	-0.777115	-0.258264	0.63185	-0.44549	-0.582745	-2.11695	0.77821	0.709768	1.65701	0.742782	0.546476	-0.958769	3.0878	1.16738	0.619695	-0.513427	-0.81226
ENSG00000135540	-0.758449	-0.0637999	-0.705281	0.77635	-0.083651	-0.341739	-0.211047	-0.384549	0.56336	0.872633	-0.339855	1.25736	5.5191	-1.03606	-5.27725	0.448064	-2.24939	1.09842	0.443474	-3.37678	0.335737	0.173352	-0.407812	1.13995	-0.709063	-0.737686	0.249183	-2.70408	-1.05771	1.96813	-0.557602	0.879492	0.379254	4.6906	-0.810887	0.817342	0.292585	-2.57588	2.11826	-3.94643
ENSG00000135541	-1.34624	-0.709167	0.511387	-0.544283	-0.197785	-0.0687042	0.783942	-0.178222	-0.0380645	-0.560591	0.242913	-0.516654	-1.51851	2.66058	0.359593	-0.224449	0.0300635	-0.859352	-1.24374	0.586907	0.300667	0.786776	2.40324	-1.47492	-1.26294	0.220097	-0.145038	0.978127	-0.209396	0.223716	-1.01339	1.52263	0.890891	-0.14215	-0.718995	-1.02071	1.44991	-0.216193	-0.893744	1.63012
ENSG00000135587	-0.106196	1.0005	-0.517964	-0.762504	-0.57176	-0.346727	0.274967	-0.401602	-0.341755	-0.330607	-4.27899e-05	0.264286	-0.785101	0.382129	0.878903	-0.855817	-0.664152	-0.763789	-0.677066	0.791089	-0.803199	-0.334428	0.108765	1.87019	0.166043	-0.0691321	-0.29224	-0.240447	0.139311	0.622156	-0.551294	0.108145	0.00732715	1.69608	0.0724848	-0.0307676	0.647936	-0.337885	-0.312305	1.02717
ENSG00000135596	0.818414	0.921085	-0.729635	-0.566352	-0.0868077	0.12619	-0.21716	-1.29287	-0.758691	-0.259598	-0.176109	-0.0936921	-0.70645	-0.182919	-0.832707	0.500097	0.0312762	-0.241553	0.607297	0.0820549	0.279144	-0.9397	-0.334005	0.985524	-0.876266	-0.0217494	-1.34203	0.314993	0.492346	0.56574	-0.145191	0.0687307	-0.382615	0.43207	-0.619899	-0.287677	0.145799	0.351741	-0.507504	0.303777
ENSG00000135597	-0.619226	-0.712603	0.0136328	0.732172	0.0151643	-0.642119	-0.0279548	-0.406783	0.287996	0.0232193	-0.359434	-0.491288	0.363779	0.380592	0.137597	0.2457	-0.194964	-0.0517019	-1.086	-0.21245	0.300062	-1.22016	-0.392236	0.448084	0.162997	-0.197676	-0.163949	0.0956437	0.195972	0.661008	0.19076	-0.384099	0.12913	-0.444298	-0.577538	0.0392374	-1.33737	-0.0334177	0.970745	-0.519968
ENSG00000135604	-0.172825	0.332831	-0.44002	-0.686753	-0.122137	2.59456	-0.426336	-0.598637	-0.5368	0.114942	0.12565	-0.585693	-0.516114	0.597737	-0.746401	-0.704333	-0.754806	1.17513	0.165711	0.7436	-0.355948	-0.455384	-0.89071	3.96818	-0.750493	-0.631821	0.0470697	0.705557	-0.62107	1.05351	0.776154	0.225278	-0.214962	0.00404115	-2.04856	-0.369433	-0.269208	-1.25669	-0.334053	-0.455125
ENSG00000135605	-1.98163	-0.420603	-0.850715	-0.343272	-0.603646	0.913679	0.422762	-0.273257	0.476068	-0.377571	-0.303108	0.938918	0.0439929	0.333246	-0.973726	1.50304	0.556377	-0.836897	0.259387	-0.468589	0.914235	-1.18783	-0.883585	0.215742	0.152549	-0.535924	0.673055	-0.368921	4.08114	-1.67465	-0.254463	-0.602353	-0.53679	-1.32969	-1.3072	-0.0476238	-0.271121	-0.375426	-0.486445	1.06489
ENSG00000135617	-0.0505677	0.510411	0.663629	-0.197966	-0.353087	-0.557582	-0.62593	0.905859	0.203127	0.0373149	-0.17273	0.34918	1.1599	-0.417968	1.1572	-0.757345	-1.62312	-1.05178	-1.09443	1.27708	-2.18171	-1.60174	1.2278	-0.370338	-0.265769	0.61276	-0.45974	0.249489	-0.548293	1.32382	-0.700444	0.0943582	1.00808	0.362496	-1.9875	-0.661163	-0.0820489	-1.68716	0.763859	-1.35526
ENSG00000135622	-1.11952	0.0974275	1.09104	1.67317	0.252343	0.622432	1.96158	-0.289701	-1.07139	-0.23399	-0.308365	0.209981	-1.11946	-0.224094	-1.47019	-0.769188	-0.314909	-0.235097	2.15877	1.11781	-0.187671	1.70753	0.845824	0.59297	0.913758	-0.476467	-0.669923	0.295395	-2.00521	0.343042	-0.249985	-1.26425	0.0976732	-0.459508	1.44298	0.613494	0.499653	0.731655	0.0737818	-0.958338
ENSG00000135624	-0.317394	-0.0591237	0.136876	-0.00537298	-0.338447	-0.548422	0.096574	-0.273541	-0.390428	0.131478	-0.0553943	-0.191093	0.119847	0.22731	0.0966349	0.04975	-1.01554	-0.0592163	0.117099	-0.210416	-1.68667	-0.355186	-0.360348	-0.00423218	-1.0458	0.0727782	-0.352676	0.157956	-0.348109	-0.785119	0.188609	-0.399229	0.218096	-0.249615	-0.281896	0.00436995	-0.428582	0.337119	0.0933149	-0.350468
ENSG00000135631	-0.498137	0.860728	7.37746	-1.45463	-0.0921953	0.866524	0.139653	0.319963	0.214997	-0.567806	0.176163	0.246003	-1.23938	-1.41591	-0.794036	-0.11428	1.11993	-0.767269	0.170571	0.237919	-0.713973	-0.340165	-2.34973	1.04485	-0.02949	-0.352675	0.344651	0.0636517	-0.909848	0.458001	-1.62166	-0.563199	-1.4607	-0.33559	0.599563	0.855802	0.939202	-0.167563	-0.89511	0.230532
ENSG00000135632	-0.456136	0.974659	0.0769356	1.73698	-0.13355	0.203409	2.11573	0.349368	0.309772	-0.530871	0.382319	-0.00960398	-0.277608	2.14856	1.84522	0.388198	-3.61398	0.102276	0.616825	-0.355763	0.181573	-0.873806	-1.22274	1.25509	0.266913	-1.0074	0.298856	1.44137	-0.172249	1.76647	0.00491856	1.04604	-0.00807591	-1.58087	1.95966	-0.61882	-0.815458	1.58901	0.620243	-0.661758
ENSG00000135636	3.95195	0.774543	0.36882	0.32973	0.259943	1.77809	0.251396	1.40189	-0.293126	0.07681	-0.173711	-0.211887	-0.0268851	0.370477	-0.671251	0.0101174	-0.804893	0.215493	0.130493	-0.485157	-0.0517966	-2.17908	-0.590905	0.382284	-0.236156	-0.299354	-0.0801912	-0.62256	0.0311317	0.10945	0.185189	0.268089	-0.503761	-0.187706	-0.787987	-0.217188	-0.0549724	0.147881	-0.614878	0.315129
ENSG00000135637	-0.585651	1.19882	0.01618	-0.118881	-0.332279	-0.699511	-0.796461	0.157909	-0.327947	-0.203486	-0.482332	-0.451564	0.0155222	-0.363462	0.404715	0.294937	-0.636343	-0.269227	0.140347	-0.276769	0.199785	0.192257	-0.42504	-0.543857	0.0182073	-0.104809	0.269965	0.257123	-0.0543552	0.00500562	-0.116258	0.520409	-0.054298	0.155313	-0.350124	1.06713	0.184146	0.196723	-0.456872	0.182815
ENSG00000135655	0.149352	-1.0352	-0.385863	-0.605322	0.571418	0.529598	-0.435538	1.57312	0.272886	-0.0376022	-0.149604	-0.217698	-0.0936814	0.269696	-0.0226772	0.94973	-0.377273	0.313056	-0.276691	-0.223199	-0.0988515	0.381738	-0.091805	-0.511829	-0.787969	-0.117017	-0.612474	-0.703914	0.569094	-0.82376	0.142037	-1.51901	0.275424	0.11381	-0.250754	0.243399	0.0374718	0.0652543	0.111353	0.614584
ENSG00000135677	1.03001	-0.524271	-0.678204	-0.390719	-0.20683	1.13399	-0.189976	-0.181787	-0.137442	-0.193888	-0.173012	-0.395953	0.915325	0.397839	-0.467281	-0.267321	0.278145	0.27827	-0.151253	-0.223453	0.0801692	0.128778	0.545215	0.0258652	-0.222198	0.11961	0.110605	0.128715	-0.14129	0.146183	-0.0422677	-0.0499323	-0.289465	-0.653962	-0.950159	-0.345763	0.232505	0.0477856	0.473508	0.0756241
ENSG00000135678	-0.621953	-1.78579	-0.12098	-0.357657	-0.291824	-2.08576	-1.24714	0.201738	-0.955802	-0.927564	0.136243	0.968843	4.88552	0.53168	-2.2529	3.46818	-0.991656	0.449001	2.03712	0.3465	0.199912	1.34374	-1.26112	-0.24795	-2.05499	0.942107	0.228	-0.107786	-0.648023	-1.40125	0.503075	1.90035	-0.961605	-1.50287	0.468691	0.262831	-0.216487	0.212241	1.10048	-1.1459
ENSG00000135679	-1.23306	-0.618987	-0.558762	-1.25856	-0.021847	-1.21338	-0.0230124	2.12229	0.0384853	0.101651	-0.100938	-0.0525934	-0.0236485	-0.153438	-0.241276	3.13279	-0.380257	0.206748	1.02969	-0.519465	-0.533098	0.653126	0.0106544	0.270131	-0.664211	-0.102401	-0.38397	0.824454	-0.434055	-0.512141	-0.444836	-1.51996	0.364291	0.109474	0.731908	0.00159209	-0.63403	-0.42733	-0.410339	0.0913619
ENSG00000135686	-0.213977	0.757701	-0.312913	0.227322	-0.332571	-0.434331	0.052852	-0.292407	-0.35047	-0.130725	-0.176617	0.0317298	-0.198273	-0.339836	-0.596612	0.217858	0.521414	-0.0113092	0.511557	0.957798	0.12606	1.08068	-0.204993	-0.0305849	0.676138	-0.359169	0.102418	0.126288	0.058467	0.527011	-0.340932	-0.108161	0.143634	0.442642	0.425892	0.00631224	-0.488195	1.1987	0.163577	0.245155
ENSG00000135698	-0.184682	-2.41513	0.416521	-0.451292	0.112016	-0.0925979	-0.277804	-1.25392	-0.793627	0.24515	-0.34522	-0.846137	2.88959	3.31983	0.327131	3.23241	-1.09815	-0.107259	-1.90135	0.808034	0.604798	0.125866	-0.461311	-1.64743	-0.946907	-0.374499	-0.0716623	-2.20702	-0.0962433	-1.28295	-0.964662	-0.22142	0.418934	-0.240533	0.911875	-1.46741	-0.0250466	-0.805787	-0.986284	-1.11741
ENSG00000135709	1.97646	1.10252	-0.56649	0.0832142	-0.326185	-0.992732	-0.937412	-0.363827	0.217118	0.260656	0.561846	-0.488382	-0.0863303	-0.00721785	0.168556	-0.379993	-0.101476	0.0591382	0.13131	-0.878332	0.0964379	0.946939	-0.129679	0.837604	0.0743328	0.15483	-0.54631	-0.0899808	0.376391	0.302456	-0.0980611	-0.319151	-0.0640939	0.0448526	-1.1639	-1.07865	0.0789876	0.271671	0.406708	-0.483446
ENSG00000135720	0.0727001	0.479189	-0.566728	-0.55592	-0.445591	-0.557639	-0.625741	-0.359421	-0.76883	0.016534	0.0368011	-0.753872	-0.341994	0.173904	-0.982551	0.287375	-0.160617	-0.175272	0.0181382	-1.03063	-0.574301	-0.307287	-0.228006	0.0929937	-0.307946	-0.077119	-0.647088	0.0219252	0.148252	-0.645819	0.121998	-0.523427	0.43641	0.817068	0.345811	1.44624	-0.568671	0.623851	0.210362	-0.0978136
ENSG00000135722	-0.768734	2.11947	0.664071	0.40158	0.55058	-0.0827359	-0.780323	-1.17435	-1.33639	0.0355101	-0.111791	-0.0221983	1.22414	-1.16646	2.46585	0.771844	1.82663	0.227021	-0.0191884	0.326546	0.652286	-1.35342	-1.55368	-0.205963	-0.279174	1.20256	-0.118301	0.601242	0.119105	-0.0806779	-0.188586	0.742653	0.468474	-2.00338	1.55723	0.815911	0.28437	-0.485156	-0.368746	-2.69667
ENSG00000135723	0.451898	1.07826	0.165235	-0.339377	-0.125197	-0.49485	-0.291398	1.05896	-0.568411	0.0814308	0.172916	-0.110111	0.752067	-0.64488	-2.09061	-0.885582	0.402269	-0.724275	0.479326	-0.472249	0.794582	-0.433698	0.278334	-0.519391	0.197188	0.153262	-0.641668	-0.539887	0.152725	0.298212	-1.34155	-1.11644	-0.340784	0.5326	0.116095	0.692751	-0.288582	-0.308619	0.129692	0.473182
ENSG00000135736	-1.01298	2.76908	2.49559	1.77037	-0.420323	0.473588	0.1862	-0.72342	-0.132801	0.580167	-0.594983	0.219217	-1.07158	-1.76786	1.95466	1.2382	-0.052666	0.70281	0.847762	-0.62129	-0.114485	-0.250598	2.15018	0.943928	-1.29166	0.207498	-0.452515	0.0652459	0.278068	-0.61952	-0.157258	-1.17775	-0.133295	-1.86678	-0.272499	-0.610848	-0.0399727	-0.0244445	0.34489	0.0755433
ENSG00000135749	-0.145301	-0.597228	2.87049	1.3663	-0.535127	-0.531032	-0.072379	-0.235219	0.125249	-0.102179	-0.219582	-0.412587	-0.0966286	-0.246699	0.700761	0.438219	0.238358	-0.274587	-0.136369	-0.425758	-0.0690359	0.409931	-2.67031	0.368221	0.426649	-0.234492	0.57418	-0.712516	0.140677	-0.00844875	0.247699	-0.164574	-0.0273009	-0.7763	1.8747	-0.519835	-0.286858	-0.257627	0.938517	0.0776365
ENSG00000135763	0.260777	0.406509	0.852121	0.749096	-0.313478	-0.0843084	1.27357	0.365191	0.0856821	-0.187305	-0.165146	-0.555015	0.0921776	-0.34949	2.94319	-0.161305	-3.03856	-0.303751	-0.735065	-0.404031	-0.250211	-0.505704	0.156327	0.318757	-0.101667	-0.0787833	-0.575985	-0.13799	-0.203439	0.705657	0.171602	0.233785	0.0515551	-0.179941	-0.544663	-0.548855	-0.904085	0.238371	0.564995	-0.62406
ENSG00000135766	-0.363885	0.0865992	0.0417018	-0.0659472	-0.425294	0.651914	0.0152542	2.39528	-0.459052	-0.0393356	0.0109286	-0.0637778	-1.11017	-0.970275	-0.00837595	0.229197	1.27877	-0.220458	-0.917755	-0.779468	-0.187752	0.151679	-0.563169	1.70503	-1.8979	-0.0781291	1.02076	0.290693	-0.332299	-1.09483	0.673686	-0.574812	-0.0778209	0.535341	-0.147181	0.381322	-0.448216	-1.05977	0.27409	0.676563
ENSG00000135775	-0.585233	-0.759995	0.00959332	0.327894	-0.303134	-0.421177	-0.0991247	-0.47806	0.658188	0.0220487	-0.221145	-0.119816	0.450988	0.0270252	-1.00547	-0.14072	-1.92821	0.263477	-1.13363	-0.0642976	-0.176916	-0.139693	-0.0260233	0.152795	0.280549	-0.32829	-0.0880725	-0.0421399	-0.0613648	0.621637	-0.245562	0.391913	0.231551	-0.291995	0.517399	0.154969	-0.0211023	0.43554	0.116736	0.208989
ENSG00000135776	-0.452252	0.461478	-0.412797	-0.821682	3.36576	-0.320638	-0.125353	-0.403925	0.909694	-0.230643	-0.290077	-0.0781474	-0.101181	-0.161612	0.275225	-1.24137	-0.0740883	0.138195	-1.07378	-0.751384	-1.04259	-0.00862036	0.058192	-0.443107	0.244872	0.412047	-0.676798	0.312968	-0.156014	0.00440334	0.475391	-0.547129	-1.10194	1.17047	0.106381	-0.235664	-0.63869	0.965416	-0.279348	1.27454
ENSG00000135778	-0.310168	-0.620061	-0.747936	0.193555	-0.687568	0.554702	0.0723129	-1.1928	0.195428	-0.379036	0.144117	0.0198877	1.25068	-0.386136	-0.541154	0.104658	0.892164	-0.488395	-0.047269	0.986309	-0.532028	-0.502658	0.486444	-1.53228	0.745412	-1.02137	0.685999	0.548253	-0.0955686	-0.0910211	-1.74056	0.126085	-0.775847	-0.302514	0.069485	0.849915	-0.308231	1.36946	1.26839	-0.172165
ENSG00000135801	-0.654816	-0.539745	0.400861	-0.531075	-0.332194	-0.513012	-0.225312	-0.219135	-0.753858	-0.12592	-0.206904	-0.456553	-0.20152	-0.294738	-0.384916	-0.447444	-1.09142	-0.579963	0.469034	0.713881	0.835819	0.490632	-0.321161	0.0750522	-0.208796	-0.0750717	0.88585	-0.871014	-0.223967	0.821422	0.0110898	-1.15654	-0.420007	1.35399	-0.00889795	-0.309419	-0.0303654	-0.237005	0.131983	-0.843262
ENSG00000135821	0.152608	-0.129711	-0.521776	-0.215438	2.67725	0.596222	-0.628149	0.587073	0.0307861	-0.132011	-0.180385	-0.00740179	-0.215994	2.24461	-0.570354	-0.486738	0.50847	-0.0646471	0.327387	0.0486343	-0.579475	-0.40931	-0.208177	0.80914	0.914402	0.0833554	0.93312	-0.0190448	0.182088	-0.435505	0.0954303	-0.530264	0.430182	-0.145659	0.0815906	-0.803108	0.158079	0.74646	0.552166	0.020153
ENSG00000135823	0.806576	-0.256027	-0.433946	-0.504603	-0.0232636	-0.604072	-0.0178449	0.756382	-0.413478	0.252499	0.0642492	-0.419617	0.0202708	0.650554	0.725943	0.147978	1.44041	0.0377851	-0.407149	-0.60716	-0.247721	0.187508	0.307314	-0.22363	-0.828886	0.136637	0.306977	0.0356249	-0.242833	0.0032866	-0.268644	0.127777	-0.100548	-0.159674	0.7001	-0.118236	-0.361783	0.0409102	0.183207	0.258258
ENSG00000135828	0.963112	-0.528667	-0.400276	-0.67784	-0.178453	0.663031	-0.0579979	1.21606	-0.416828	-0.313637	-0.229574	-0.214599	-0.858927	-0.623472	0.45474	0.00143051	-0.791844	0.98396	-0.190516	-0.13916	-0.465163	0.609711	0.167126	-0.653391	-1.04499	-0.266889	0.0992885	0.743913	0.152911	-0.169017	0.503132	1.05642	-0.0606354	-0.823747	-1.15133	-0.232838	0.379116	0.740707	-0.308727	-0.890718
ENSG00000135829	-0.102844	-0.842929	-0.0917163	-0.237457	0.0573834	-0.324207	-0.373993	0.359657	-0.11836	0.201634	-0.270434	-0.174369	-0.0755384	0.64352	0.254903	-0.0570991	-0.132977	-0.276297	0.677783	-0.143296	-0.275842	-0.709698	-0.438049	-0.498855	-0.539829	0.35304	-0.809507	-0.323215	0.0032511	-0.466165	-0.28565	-0.909934	-0.336501	0.0858974	-0.0611968	-0.30216	-0.179694	0.348906	0.0159929	0.483347
ENSG00000135837	-0.0916605	0.110237	-0.423913	-0.618743	-0.262653	-0.18001	-0.303737	-0.45688	0.449398	0.123388	-0.335161	-0.082049	-0.455777	0.0315517	-0.0107561	0.12997	-0.0786512	-0.0267549	-0.949924	-1.47143	-0.168606	0.173381	0.0180625	0.210711	-0.0730772	-0.0813176	-0.327755	0.363649	0.105094	-0.509543	-0.103116	-0.477908	0.0644588	0.0557783	0.125226	-0.443517	0.0941196	0.385987	-0.561331	0.0532562
ENSG00000135838	1.73664	0.0645096	-0.14001	-0.121306	0.92762	-0.173223	-0.889362	2.06913	-0.00378319	-0.0442544	-0.233425	-0.408156	0.0900148	0.67587	-0.113226	-0.147639	-0.335734	-0.571583	-0.210657	-1.06569	-1.06826	0.639456	-0.134554	-1.0734	-0.104625	0.263757	-0.102631	-0.299525	-0.200239	-1.16174	-0.02972	-0.959443	0.585902	-0.491325	0.605684	-0.343031	-0.082746	0.315898	-0.335456	0.482311
ENSG00000135842	-0.16966	-0.406315	0.444399	-0.175954	0.00291906	2.72958	-0.105962	3.40881	-0.274565	-0.0410897	-0.027086	-0.180872	-0.626743	-0.420671	-0.393992	0.320907	-0.563822	-0.545639	-0.150913	-0.914596	-0.55919	-1.5334	-0.0980644	1.69787	0.480677	-0.0311338	0.0831654	0.319399	0.175375	-0.428143	-0.0521256	-0.274768	-0.521878	-0.508284	0.192509	-0.0407987	-0.448276	-0.751493	-0.534429	0.449067
ENSG00000135845	0.284947	-1.43956	-0.551571	0.258647	3.90531	0.152616	-0.364867	-0.812383	-0.370835	-0.43585	-0.314584	-0.37488	-0.223102	-0.280262	0.422489	0.0660073	-0.481476	0.0682235	0.105235	-0.0617043	-0.680634	0.541018	-1.1426	0.200005	-0.18853	-0.348762	0.352743	-0.102872	-0.190344	-0.880016	-3.11675	-1.45475	0.168961	2.69028	-0.532056	-1.3119	0.320276	-1.94021	1.53696	-0.0164565
ENSG00000135862	-0.0304103	0.776201	0.230109	-2.36257	-0.531848	-0.615087	5.11492	-1.53219	0.833148	0.187386	1.03244	0.223303	1.47156	-0.588145	-0.525785	2.16316	0.518119	-0.0808811	-0.523019	-2.01737	-0.918942	-1.48757	-0.406349	0.196993	-0.344653	0.849098	-0.601212	-0.12863	-2.91851	0.467208	0.512034	-1.72059	-1.2434	-0.213623	0.84076	1.84238	0.192686	4.25223	-0.694487	-0.959936
ENSG00000135870	-0.0442933	-0.260852	-0.32411	-0.464826	-0.229877	0.183301	-0.140763	1.22201	-0.074787	-0.0680583	-0.250016	-0.142065	-0.177638	0.208611	-0.0819217	-0.169914	0.37396	-0.466955	0.212084	-0.809464	0.737634	-0.108094	-0.11122	0.602492	-1.13571	0.228487	-0.243655	0.0323548	0.089544	0.482841	-0.437474	-0.441017	-0.0487337	0.0226423	-0.131287	-0.4946	0.104849	0.045382	-0.600724	0.305668
ENSG00000135898	-1.23914	-0.729478	-0.0845257	2.68342	-0.511244	-0.415181	-2.13105	0.258132	-1.00026	0.196003	0.652827	0.483479	-2.05514	-1.30459	0.172801	1.21916	1.67793	0.336593	2.83938	0.393213	-0.51036	-2.98618	-1.77216	-0.201565	0.529209	2.5733	0.453233	-1.02791	0.673692	-1.26072	-0.496429	0.65032	0.233998	0.325319	2.65581	-0.70863	1.81107	-0.655025	0.484518	2.55622
ENSG00000135899	-0.185069	-0.50724	-0.458259	-0.562767	-0.303427	1.30817	0.291696	1.11638	-0.264071	-0.0458889	-0.232145	-0.0262599	-0.684782	-0.326939	-0.888462	-0.0431573	-0.371237	2.96945	-0.579399	-0.842064	0.800339	0.0326629	0.0420065	-0.611901	0.216408	-0.399603	0.417116	-0.183781	0.101506	0.353405	-0.55098	0.752627	0.0100563	0.288471	-0.284548	-0.089041	0.260345	0.13892	-0.475865	-0.246852
ENSG00000135900	0.143145	-1.08071	-0.589729	-0.925652	-0.450237	-0.768957	-0.558167	0.988852	-0.472753	-0.0505869	-0.33096	-0.263552	-0.203729	-0.312257	-0.0142848	-0.66382	-0.630847	1.25516	0.16433	0.981678	-1.04823	-0.333411	-0.580052	-0.245553	-0.818918	-0.39794	0.029224	1.35396	-0.356446	1.00775	0.0901099	0.501234	-0.0506448	0.508973	-0.662554	-0.00892231	0.297633	-0.801021	0.449735	-0.58157
ENSG00000135905	-0.0609524	0.283009	0.772046	1.9003	-0.466237	-0.581177	1.00605	0.12451	0.00652792	-0.143192	-0.187872	0.505463	-0.268944	0.285434	-0.222264	-0.357531	-0.622754	-0.368402	-1.35797	-0.653735	0.132994	-1.3449	-0.603518	-0.821143	-0.480482	-0.27309	-0.329349	-0.277016	-0.193379	-0.239505	-1.09006	0.155864	0.219253	0.367865	-0.805258	-0.723579	0.18722	-0.976374	0.645873	-0.515
ENSG00000135912	-0.613118	0.442968	-1.39025	-0.599181	-0.469617	-0.682603	-0.361553	3.0963	0.0267392	0.0151662	-0.198152	0.0496465	0.0632201	0.0649336	-0.0859417	0.474745	-2.45106	-1.0901	0.0909941	-1.92239	0.522349	-0.0969171	0.452432	-0.553186	-0.111645	0.246739	1.52254	0.385136	-0.142591	0.966037	-0.321267	-1.28377	0.132718	-0.445909	0.0222027	0.412617	-0.00981051	0.453443	-0.865906	-0.0416658
ENSG00000135913	-0.851842	0.0955762	-0.344925	0.273802	-0.283198	0.349561	-0.471825	-0.184261	3.3047	0.0730268	-0.183744	-0.00500041	0.196717	0.435811	-0.0328489	-0.120124	-0.285051	-0.149527	-1.8128	-0.807925	-1.37484	0.102053	-0.539908	-0.993467	-0.197225	-0.533904	-0.277491	0.0687973	-0.0967124	-0.584466	0.172273	-0.0519864	0.565225	-0.618506	-0.173549	0.468686	0.0356997	1.50384	-0.620255	0.480085
ENSG00000135916	-0.84175	0.727307	-0.778781	1.40455	-0.65867	-1.2838	0.157139	0.191363	0.236093	-0.109773	-0.286602	1.37338	-0.537122	0.703883	-0.608466	-0.127905	1.3481	-0.227266	-0.236295	-0.339978	-0.786854	-0.403283	0.634892	0.496627	-0.0870167	6.1732	0.0993509	0.427334	2.52571	-1.42807	-0.692084	-0.118453	-0.482611	-0.788008	0.375937	0.166489	0.229502	-1.0394	0.946218	1.02627
ENSG00000135919	-0.34025	-0.0451064	-1.1316	2.02339	-1.10197	-0.424289	-1.27167	0.170487	2.74834	-1.04759	3.95276	-0.076931	-0.533996	0.654527	0.557036	1.49266	-0.353298	-1.42697	2.09056	0.20477	-1.59769	-1.02369	0.280854	1.03223	-2.91791	-0.583953	0.849755	-1.62099	0.163099	-2.03122	-1.96813	-1.61154	0.647649	4.15346	-2.58967	0.926514	0.969537	0.205913	-0.572143	1.68238
ENSG00000135924	-0.293155	0.782206	-0.0650824	0.131533	4.0408	-0.189057	0.340867	-0.358782	0.671832	-0.220347	-0.167439	0.0559733	-0.525419	-0.194063	-0.515113	-0.0302909	0.99758	-0.294763	-0.371393	-0.583132	-1.2712	0.672543	-0.398399	-0.854024	0.465704	-0.397168	0.787642	-0.262823	-0.310047	-0.137141	-1.22262	1.10982	0.474488	-1.27249	-0.424347	-0.322369	0.490243	0.825394	-0.0733596	-0.893334
ENSG00000135926	0.484025	0.113147	-0.134232	-0.525411	0.701118	0.0569557	-0.236972	0.234753	-0.187204	0.095519	0.50789	-0.180952	0.0127044	-0.02612	-1.59353	-0.243409	0.868056	-0.24376	0.0214281	0.777412	0.177882	0.298902	0.386783	-0.113907	-0.538965	0.373986	0.504413	-0.010967	0.176781	-0.373633	0.777726	-0.0952316	0.0830961	0.289632	0.516648	-0.249131	-0.265154	-0.446796	0.075225	0.13149
ENSG00000135929	-0.0853335	1.22081	-2.09207	-0.12647	-0.593236	-1.28538	-0.665412	4.95755	0.0763777	0.0488359	-0.750185	0.209058	1.78388	0.58304	0.151696	-1.62702	-1.57086	0.391936	0.766987	-0.80474	-1.22582	0.254071	2.15909	-1.90015	-0.0914719	0.903124	1.65737	0.964623	-0.910109	1.99694	1.18933	-2.1022	0.897743	-1.50944	0.432871	1.80382	0.472465	-0.0760391	0.847653	-0.254395
ENSG00000135930	0.280064	-0.329836	-0.147483	-0.752827	-0.217329	-0.0085233	-0.219285	0.113606	-0.325632	-0.0331529	-0.12138	-0.570192	0.510136	0.0228932	0.762334	-0.552379	-0.367621	-0.349808	-0.0066964	-0.0364044	-0.931241	0.866964	-0.0458809	0.0372926	-0.346993	0.0415559	1.07318	-0.292967	-0.156526	-0.253522	0.118954	0.142419	0.199839	-0.19661	-0.106499	-0.122219	-0.0646638	-0.289569	0.065265	-0.513575
ENSG00000135932	1.46859	-0.862119	-0.244765	-0.3007	-0.188896	0.811267	-0.1042	0.538026	-0.253934	0.164889	-0.0957315	-0.25589	-0.468246	-0.22687	-0.334881	0.276842	0.172386	-0.418706	-0.869387	-0.424397	-0.093071	-0.191366	0.0478356	-0.0335545	-0.53364	0.154457	0.0964828	0.215931	-0.154433	0.559922	-0.06869	0.306835	-0.244224	-0.586305	0.39013	-0.0669197	-0.201071	-0.546158	0.0635593	0.23813
ENSG00000135940	0.665436	-0.091445	-0.316796	-0.655089	-0.262211	0.212327	-0.510506	-0.29834	-0.279215	0.102003	-0.228129	-0.249477	-0.299794	0.0537432	0.102614	-0.0427427	-0.131567	0.346849	0.0974392	1.29713	-1.23416	0.635207	-0.259319	0.349652	0.339789	-0.0749313	1.64405	-0.0956311	0.145278	0.143622	-0.111263	-0.195368	-0.0700397	-0.548215	-0.449105	0.336417	0.169326	-0.372783	0.352643	-0.247966
ENSG00000135945	0.0758354	-1.04272	-0.406372	0.159621	0.0177284	-0.733086	0.00169532	0.886705	-0.024812	-0.158423	-0.254025	-0.0114679	-0.0154063	0.704872	-0.871409	-0.176487	-0.245366	-0.672854	0.164834	-1.04666	0.500877	-0.384974	0.220471	-0.903208	0.110834	-0.0517602	0.443446	-1.03086	0.280331	-0.208987	-0.219981	-0.260222	0.233806	0.0970253	0.549406	0.5346	-0.432385	0.482469	0.0144758	0.418356
ENSG00000135951	-0.425536	-0.60024	-1.37791	1.14815	-0.238846	-0.113014	0.117416	-0.27013	1.95212	-0.302196	-0.10341	0.529305	-0.213315	0.421672	1.62092	-0.42394	-0.574568	0.0016825	0.19283	0.42548	0.124664	-0.117545	0.742175	-0.0175266	0.0252501	-0.260498	1.0743	-1.08929	-1.05461	-1.81927	1.70751	-0.331338	0.666513	-0.885026	-0.961142	-0.545401	-0.696199	-0.820101	0.179064	1.72502
ENSG00000135953	0.711566	1.74233	-0.426012	-1.57798	-0.17769	-1.54741	0.270341	-1.32938	-0.227327	-0.143617	-0.17966	-1.16398	-0.940555	-0.348182	1.74005	1.59336	0.719217	0.571446	1.12512	-0.703832	1.1722	1.32597	0.0414608	-1.41514	-1.18551	-0.501772	1.47688	-0.441626	-0.512193	0.624046	-0.267835	-1.74199	1.22605	-0.367475	-1.74389	-1.2692	0.537491	0.290076	0.288713	-1.83129
ENSG00000135956	0.988656	0.898085	-0.394467	-0.515391	-0.282286	0.316088	-0.228545	1.16047	0.0290232	0.0582186	-0.113714	-0.256048	0.0114579	0.686336	-0.062566	-0.520253	-0.146659	-0.0537799	-0.0466046	-0.247738	0.0751693	0.463683	0.0723758	0.0174786	0.347758	-0.164774	0.591964	0.725326	-0.176078	0.316445	0.0167503	-0.453156	-0.283224	-0.385916	0.0469353	-0.133812	-0.144097	-0.362293	0.14239	-0.311761
ENSG00000135960	0.984541	-0.467042	-3.50983	10.6988	0.124426	1.29956	-0.796525	-0.104075	0.137414	-0.673874	-0.283251	-0.85416	-0.100742	0.233799	-1.75493	-0.000899834	-0.391254	-0.191646	-0.647534	0.0460292	-0.756817	1.43865	0.381602	-0.176663	0.0530701	-1.26462	0.0401268	0.0569723	-0.73207	0.164835	-0.534022	-0.490911	-0.874456	1.18347	-2.36941	0.0878748	-0.00992404	0.980651	-1.20675	-1.76394
ENSG00000135966	-0.306697	0.354191	0.304738	-0.0219192	-0.333794	-0.749248	-0.151461	-0.659154	-0.463208	-0.00314848	-0.295566	0.551411	0.165064	0.0283579	0.405519	-0.411088	-0.275154	-0.303919	0.663419	-0.680145	0.814096	-0.0691614	-0.217699	0.00403921	0.252752	-0.0493608	0.627662	0.454133	0.111587	0.627882	-0.194042	-0.352071	-0.229418	0.16476	-0.0885205	0.169673	0.0501843	-0.822148	0.564275	0.7846
ENSG00000135968	-0.667525	-1.50434	-0.683921	0.187268	0.0299537	-0.155069	-0.493013	-0.114995	-0.553865	-0.169666	-0.152671	-0.591419	-1.34965	1.15289	-0.210439	-0.668159	1.29868	-0.0656244	-1.44087	-0.109255	0.919308	0.437365	0.368535	-0.38032	0.31849	-0.0139706	-1.36059	-0.643594	-0.0729927	-1.06668	0.12708	-0.644423	-0.340977	0.429854	0.277485	0.142031	0.50197	0.62088	-0.193599	0.12039
ENSG00000135972	-0.820044	-0.557345	0.1456	-0.0231125	-0.241272	-0.137209	-0.161489	-0.597965	1.10328	-0.0676046	-0.371613	-0.206025	0.141457	0.168719	4.01186	-0.175061	-1.05533	0.284119	0.17417	-0.501432	-0.0418411	0.408378	0.231042	0.646766	-0.202043	-0.120226	0.798937	-0.444956	-0.915517	-1.13139	0.477418	-1.24476	0.10446	0.610923	-0.396334	-0.780041	-0.218871	-0.990362	0.238264	0.243144
ENSG00000135974	0.0642674	-1.60726	-0.14328	-0.449362	-0.071551	-0.323218	-0.316249	-0.454484	-0.342168	-0.19785	-0.161186	-0.045689	-0.535493	-0.178201	0.244941	0.0749113	0.683577	-0.399815	0.14567	0.151825	0.549287	1.09914	-0.0773155	-0.562924	0.387404	0.341582	0.564912	0.0118584	-0.262188	-1.29032	0.107506	0.266337	0.468006	0.823442	0.321388	-0.528166	-0.227932	0.191237	-0.751339	-0.348847
ENSG00000135976	-0.418335	-0.433141	1.54769	1.07968	-0.838883	-0.23882	-0.206944	-1.05787	0.298357	-0.135373	-0.078831	0.89728	-0.567596	-0.100675	0.742962	-0.141274	1.35117	-0.484473	-0.954745	-0.871813	-0.184202	-0.55113	-0.701462	-0.413379	0.243593	-0.258619	-0.901589	-0.382895	0.0494851	-0.165491	-0.151978	0.76817	0.601586	0.934969	0.762432	-0.232208	0.325675	-0.13926	0.855543	-0.376926
ENSG00000135999	0.370163	-0.856115	-0.488056	-0.372965	0.130159	0.0298434	-0.192226	-0.0467895	0.223921	0.102374	-0.316686	-0.213588	-0.441644	-0.12029	0.790362	0.0168135	-1.15061	0.169626	-0.905533	-0.743967	1.04257	0.759032	-0.0658396	-0.163494	-0.524826	-0.406582	0.673226	-0.260049	-0.264309	-0.376277	0.314618	0.0356724	-0.231836	-0.511054	0.901541	-0.75963	-0.0122041	-0.15905	-0.266507	0.472484
ENSG00000136003	-0.150242	-0.568498	-0.732433	-0.589692	1.91321	-0.0401055	0.0890879	0.585256	0.696779	0.440427	-0.323604	-0.0991959	-0.824851	0.237953	0.286145	-0.212301	0.325521	-0.392842	1.09572	0.208638	-0.589166	-0.0718186	0.0895435	0.00321354	0.101271	-0.342105	0.822887	-0.365696	0.252718	-0.729392	0.0924793	-0.361947	-0.0311451	-1.04525	0.00379985	-0.886008	0.313261	0.0432461	-0.376323	0.336726
ENSG00000136021	-0.0897388	-0.688137	-0.535996	-0.564094	0.0312423	0.682227	-0.61816	-0.12553	1.54466	-0.0816412	0.15697	-0.203611	-0.228333	0.363126	-0.103815	-0.593617	0.67134	-0.176011	-1.5582	0.0409224	0.34775	0.00639376	0.0611075	-0.272884	0.0662689	0.363068	-0.468346	-0.810418	0.0478815	0.877561	0.429947	-0.772366	0.45046	-0.523795	0.167536	-0.491661	0.0305619	0.61171	-0.36065	0.509142
ENSG00000136026	4.85916	0.585509	-0.480547	-0.833078	-0.462399	-0.301782	0.605068	-1.89867	-0.213665	-0.309283	-0.209986	0.357083	-0.0468091	2.24761	-0.812104	0.0103206	0.0236769	0.0505777	-0.384213	-0.00706211	-0.302257	-1.68176	-0.942035	1.06406	0.733888	-0.706193	-0.0945898	0.368529	-0.62528	0.266652	-0.0189694	-0.279226	-0.364013	0.234729	0.257495	-0.425264	-0.208623	-0.595735	-0.277333	-0.166666
ENSG00000136040	1.00722	0.011677	0.0578955	0.190256	-0.176358	1.59357	-0.398205	1.49549	-0.0869903	-0.247781	-0.136056	-0.0897259	0.0669302	-0.0221436	-0.484892	0.687005	1.09973	-0.0161427	-0.903869	-1.14054	0.240666	-1.31751	0.0340028	0.332175	0.519797	0.0534019	-0.155544	-0.0159154	0.289352	0.518057	0.502489	-0.202568	-0.147611	-0.343324	-0.361473	-0.646524	0.0639922	0.150979	-0.216545	-0.0240909
ENSG00000136044	0.813359	-0.280327	-0.311197	-0.480666	-0.232738	-0.252877	-0.145057	0.273701	0.277862	-0.0610743	-0.499873	-0.306543	-0.706304	-0.158096	-0.647377	0.1378	-0.106055	-0.290973	0.853488	-1.0812	0.136016	0.241701	0.15902	0.334593	0.534196	-0.13539	-0.487533	-1.21432	-0.148778	0.229754	-0.507814	-0.50718	0.265814	0.884195	0.0252664	0.639999	-0.486918	0.557162	-0.724353	0.468029
ENSG00000136045	-0.113277	-0.968012	0.574434	-0.431214	-0.140797	-0.9928	0.421734	-0.296767	-0.710827	-0.0778347	-0.233164	-0.490902	-0.155114	0.3389	-0.598316	-1.27589	-1.42377	-0.291923	-2.29999	-0.0439303	-0.78916	-0.0936362	-0.257003	0.281132	0.414534	0.428355	0.0603578	-0.226189	-0.431059	-0.574552	0.531507	0.866292	0.756913	-0.661202	0.562297	-0.0403075	-0.440252	-0.369568	0.236996	0.3373
ENSG00000136048	0.994757	-0.781625	-0.255336	-0.324339	-0.44799	1.42667	-0.477438	0.595215	-0.104148	0.279364	0.0619326	0.634787	0.477077	-0.434901	-0.776277	-0.847503	0.280774	0.33833	-0.698686	-0.101584	-0.0477416	-0.734263	0.359302	-0.00942747	0.413127	0.190429	-0.681105	1.28471	-0.198054	1.78588	-1.14649	0.201263	-0.228378	-1.52215	-0.791784	0.597381	0.422429	0.106168	0.545026	0.240788
ENSG00000136051	0.472956	-1.34396	-0.848446	-0.87755	-0.0767445	-0.0965639	-0.130324	0.52635	-0.715392	0.0507208	-0.0673215	-0.0872808	-0.138658	0.292361	0.693971	-0.123882	-0.764926	0.19483	-0.639787	-0.455347	0.931492	0.319012	-0.226701	0.391937	-0.243994	0.115578	-0.864961	-0.0718672	0.011468	-0.0288889	-0.310342	0.980874	-0.281752	-0.0386943	0.167309	0.277744	0.111726	0.664447	-0.393143	-0.0732156
ENSG00000136059	-0.383566	1.35988	0.296406	0.546621	-0.326667	-0.399925	-0.174554	-0.430037	0.177628	-0.098038	-0.506273	0.770163	0.438085	-0.976715	0.75583	-0.237235	-0.956684	-0.0328861	1.07607	-0.592868	-0.415039	-0.346244	-0.0323532	-0.619618	-0.158813	-0.71015	-0.185442	-0.632079	-0.872018	0.543654	0.324395	0.489607	0.487589	0.0766454	-0.174198	0.337939	0.517094	0.109142	-0.574805	0.177083
ENSG00000136068	-0.730034	0.480393	-1.23326	2.58461	-0.311757	0.457432	0.703129	-0.716195	0.379494	-0.284712	-0.03906	-0.295649	-0.412468	1.31152	-1.05936	0.241756	-1.01891	0.171957	-0.576844	-0.366764	0.483067	0.243515	-0.01991	-0.497812	-0.82722	0.376835	-0.382492	-0.88911	0.859623	-0.232963	-0.737506	-0.218968	-0.372149	-0.0875977	-1.02249	0.801215	-0.444145	-0.517791	-0.601662	1.43571
ENSG00000136098	-0.715674	-0.0861208	0.380074	-1.66546	-0.525372	-0.34911	1.05591	-0.246056	0.25989	0.0574346	-0.535111	0.157813	2.37396	1.03129	-1.70169	-0.453591	0.419249	-0.0221317	0.437567	-1.64804	-0.208038	-0.90601	-0.816991	-0.734702	2.58046	0.115032	-0.827948	0.068708	0.0567364	-0.575187	-0.783667	0.629262	0.0176909	0.356394	0.329743	0.529468	0.941691	0.369034	-0.702634	-1.32778
ENSG00000136100	-0.669482	-0.579948	-0.030034	-0.409906	-0.532829	0.11243	-0.313602	-0.0982468	0.508428	0.159831	-0.335292	0.0500634	0.0417097	-0.282264	1.00727	0.348312	0.119928	-0.0758955	0.395155	-0.153686	0.386848	0.127992	-0.105021	-0.815814	-0.363342	-0.128586	-0.464881	-0.115328	-0.259427	-0.49555	-0.909578	-0.581867	0.150305	0.309534	-0.365394	0.000398956	-0.310404	0.590254	-0.0907258	0.458392
ENSG00000136104	-0.100194	-0.653526	0.111331	0.135416	-0.106598	-0.656317	0.667634	-0.0493435	1.8098	0.0560939	-0.205568	0.0780835	0.0382356	-0.0741636	-0.939724	-0.419963	0.153027	0.738253	-0.358225	-0.578089	0.320388	-1.07138	-0.320341	-0.568288	-0.0366836	-0.117346	0.863329	0.12175	-0.192091	-0.687687	0.0952383	-0.12919	0.190795	0.22833	0.0550832	-0.159747	-0.668076	-0.721766	-0.28405	-0.139045
ENSG00000136108	-0.738589	-0.324534	-0.846059	-0.735633	0.281088	-0.903168	-0.0797303	0.0439868	1.24586	-0.357744	-0.0451617	0.239366	-0.758827	-0.075261	-0.0235126	-0.964344	-0.393729	-0.00766953	-1.77218	-0.60351	0.974549	-0.63379	0.163992	-0.30356	0.0560457	0.904711	2.02189	0.377568	0.616254	-0.682005	-1.22863	-0.279069	-0.535929	-0.0697863	-0.132868	-1.11042	0.999759	0.963906	0.261285	0.828535
ENSG00000136111	-0.33472	0.0716207	-0.837846	5.00655	0.0957992	-0.385867	-0.431729	0.304977	-0.702071	-0.402817	-0.942933	-0.976355	-0.376982	-0.228592	-2.31778	-0.500631	-0.926065	-0.159246	-0.525761	-1.78571	-0.756603	0.180582	-0.248681	0.782544	-1.38624	0.87917	1.36843	-0.387626	1.9244	0.980261	-1.31219	0.665519	1.11545	0.228936	0.104563	-0.0073053	-0.537911	2.17744	0.813658	0.328253
ENSG00000136122	-1.31389	-0.752151	0.524793	-0.417217	0.384068	0.384946	-0.96871	0.501337	0.361154	0.0550255	-0.0399548	0.4805	0.190605	-0.364	1.96295	-1.07917	-1.03218	-0.159585	-1.57505	0.133974	0.286335	-0.0659897	0.200195	-1.05406	-0.994944	0.534349	0.694551	-1.41925	-0.496546	0.21553	0.386195	-1.61642	0.534528	0.927943	-0.0902391	0.630045	-0.655842	-0.0197476	0.333601	-0.0694852
ENSG00000136141	-1.05486	0.0922625	0.370913	0.52204	-0.352353	0.0956565	0.828804	-0.431094	-0.304345	0.447095	-0.0994036	-0.08486	0.176374	0.243578	-0.636352	0.0663854	1.4611	0.0549002	-0.554189	-0.481827	0.414184	-0.00600182	-0.0778958	0.253487	-0.857534	-0.625952	0.291237	0.27841	-0.121664	-0.109046	0.679662	-0.405036	0.44157	-0.294598	-0.343411	0.713696	-0.0969316	0.785231	-0.445763	0.474424
ENSG00000136143	-0.651911	-0.270783	-0.210059	0.570374	-0.287484	0.0579456	-0.122272	-0.482365	-0.478136	-0.097249	-0.108454	0.201525	0.188736	-0.314593	0.644219	-0.401541	-0.679407	-0.374585	-0.0648418	-0.540387	-0.378945	-0.0898269	0.883908	-0.133458	0.977407	-0.0338582	-0.379411	-0.209173	0.0551549	-0.33529	0.688806	0.0286077	-0.451857	-0.848979	-0.103838	0.337024	0.449215	-0.755241	-0.0544446	0.541038
ENSG00000136144	0.00741897	0.042528	-0.201587	-0.270762	-0.264479	-0.364043	0.284196	-0.0620491	-0.507782	0.0662449	-0.235056	0.574724	0.768416	-0.506055	1.10949	-0.392578	-0.821908	1.05666	-2.31781	-0.874449	-0.0923871	0.885148	-0.707991	-0.818705	-0.366341	-0.283148	-0.0472242	-0.390119	-0.349121	0.532651	1.3809	0.877441	0.0306132	0.217887	1.60139	0.324808	0.485732	0.231361	0.933298	-0.448337
ENSG00000136146	0.385861	-0.993341	0.0221587	-0.463511	-0.170115	-0.1629	-0.360035	-0.041845	0.940549	0.0445041	-0.314316	-0.23276	0.0574722	-0.0956094	-0.615326	-0.181523	-0.931036	0.0262183	-0.299279	-0.553598	0.178575	0.448465	-0.292477	0.0293219	0.784602	-0.081708	1.27763	-0.0973529	0.0296056	0.545756	0.127355	-0.964825	-0.488186	-0.222859	0.186293	0.0840511	-0.29225	-0.410946	0.0859136	0.373441
ENSG00000136147	-0.0519009	-0.961685	0.0450426	-0.352134	-0.456212	0.0093116	0.262844	-0.349696	-0.212224	0.0576955	-0.0949988	0.263744	-0.475332	-0.435538	0.582057	0.0916825	-0.951632	3.71041	-1.20557	-0.470152	1.24319	0.226621	-0.333725	-0.0233611	0.0561632	-0.148863	0.307338	-0.401355	-0.453967	0.316481	-0.102574	-0.0626373	-0.495566	-0.548303	0.326681	-0.119356	0.417008	0.0801211	0.18604	-0.102203
ENSG00000136152	-0.117647	0.265088	-0.129048	-0.283404	-0.632533	-0.0309292	-0.652381	-0.593557	0.241174	-0.00206573	-0.213068	-0.369444	-0.144961	0.100059	1.58777	-0.234126	0.0900482	0.0906009	-0.251832	-0.568601	-0.296708	0.349691	-0.196829	-0.272387	0.493907	-0.192328	-0.776035	0.134071	0.0893178	0.679642	-0.332464	-0.224866	0.647559	-0.22088	0.0247761	0.110118	0.217576	-0.167001	-0.720512	0.286351
ENSG00000136153	-0.77501	-0.303504	-1.51182	3.40629	0.0562948	-0.176109	1.75984	0.282447	-0.593783	-0.491128	-0.281141	-0.00953983	-1.14426	0.676024	0.755911	1.61228	-0.320881	0.0935617	-0.528622	-0.668465	1.37591	-0.386339	-0.524907	-1.3037	-0.739485	-1.2236	0.10215	0.0351092	-0.0305244	-0.335357	0.00266827	-0.104403	-0.0727938	-1.74057	-1.15247	-0.207556	0.0246741	-0.249392	0.0182045	-0.356665
ENSG00000136156	0.195526	-0.358872	-0.236638	0.0268243	-0.235862	0.670988	-0.394352	2.09015	0.324752	-0.0324011	0.0734566	-0.163214	-0.122811	0.326001	-0.485849	-0.0221479	0.889146	0.326052	-1.14003	-0.183192	0.507457	0.3169	0.247951	0.277673	0.588194	0.0756613	0.65295	0.875823	0.110426	1.16987	0.0860829	-0.528091	-0.20739	-0.226558	-0.693925	-0.76405	0.122676	-0.509101	-0.226601	-0.296195
ENSG00000136159	-0.504701	-2.04319	0.490176	-0.447024	0.707504	-0.98659	-0.526389	0.492922	-1.59685	-0.155025	-0.309851	-0.0273081	0.630202	0.854685	0.0825488	-0.0839319	-2.33796	-0.243079	1.21309	0.969444	-0.861144	0.338679	-0.258447	0.702221	-1.01858	-0.235232	-0.357777	1.22847	-0.276152	-0.485735	0.321733	-1.45389	-0.55592	-0.451787	0.607971	0.472549	0.492119	-0.551346	0.568729	-0.119833
ENSG00000136161	2.14533	-1.10502	0.640341	0.256103	-0.0372941	-0.513498	-0.455842	2.34007	-0.199793	-0.21538	-0.161491	-0.33221	0.99445	-0.614121	-0.255972	-0.710278	0.00368111	0.0761942	-0.17677	-0.181525	-0.950917	0.710703	0.277792	-0.993906	-0.324288	0.000129322	0.107812	0.41284	0.858886	1.10961	-0.441186	-0.279536	-0.274684	-0.202326	0.384588	0.398406	-0.192203	-0.351165	0.184426	-0.0773879
ENSG00000136167	1.6778	0.0379212	-0.00807364	-0.272119	-0.383618	0.582184	-0.225724	0.658211	-0.0344349	0.0836176	-0.236083	-0.13078	-0.134404	0.430715	-0.105501	-0.0328524	0.390416	0.119107	-0.2527	-1.42766	-0.916344	-0.105276	-0.126505	0.0276381	-0.302907	-0.0631717	-0.0190321	0.961582	0.110156	0.289282	-0.364723	-0.632669	-0.097963	-0.498561	-0.284543	-0.577016	-0.152921	-0.302818	0.207464	-0.0606387
ENSG00000136169	-0.212036	-0.395774	0.457989	0.240817	-0.134997	0.025838	0.398718	-0.127694	1.48995	0.220626	0.0485688	-0.0396096	-0.203997	-0.373944	-0.0607473	-0.200678	-0.505297	0.186284	-1.58842	0.0243578	-0.311851	-0.366103	-0.545973	0.0427396	0.590267	0.00108381	-0.360508	0.241441	0.11396	0.217261	0.109273	0.515362	-0.0954755	0.184384	0.0661567	0.599193	-0.314659	0.819947	-0.326607	-0.0923366
ENSG00000136193	-0.742971	-0.335813	-0.710628	-0.908206	-0.0391417	-1.00483	2.87141	-0.291312	-0.392706	0.0854148	-0.0557069	-0.0718759	0.857986	1.08977	-0.432211	-2.17643	2.39246	0.197187	-0.465604	-0.8335	-1.05239	-0.749063	2.2461	1.32074	0.833475	-0.332665	0.666191	-0.355144	1.6967	0.312083	-0.578755	1.87799	-0.245781	0.787818	-0.866646	-0.258746	-0.101739	-0.666641	0.532645	0.476263
ENSG00000136197	1.58754	0.387238	-0.0730173	0.0272198	-0.731506	-1.74481	-0.598293	1.11028	0.180708	0.333216	-0.516253	0.50294	-0.273975	-0.440945	1.61269	-0.434102	0.956073	0.0670608	-1.34227	0.309058	-0.913883	0.0274675	-0.828971	0.580801	-0.490737	-0.557341	-0.973708	-1.13869	0.634528	0.0166818	-0.360255	0.0400002	0.310585	0.615406	-0.345725	-1.99672	-0.197188	-2.53043	-0.643713	-1.21032
ENSG00000136205	0.348943	0.210349	-1.09621	-1.57376	-0.728854	-1.04424	1.79576	-0.0671263	-0.10222	-0.223126	-0.172109	0.0769651	4.86744	-0.314074	0.237215	0.638626	-0.650706	0.00561919	0.503524	-0.569617	-0.465491	-0.889376	-0.928472	-1.05527	-1.16553	-1.37904	0.889277	-0.153543	-0.740218	0.411934	1.81638	0.071482	-0.301607	1.04278	-0.0188701	0.00621703	0.447633	0.224144	0.5894	0.46925
ENSG00000136213	0.0377185	1.6569	4.33798	-0.21722	0.187583	-0.175515	0.052328	-0.513464	-0.346508	-0.209591	0.414698	-0.0498936	-0.809127	-0.291866	-0.0817759	1.36014	0.156331	0.74914	1.05399	2.02393	0.450086	0.541909	1.87673	0.239238	-0.661139	0.167371	0.116163	0.276813	0.694988	-1.21681	0.369992	0.287603	-0.084626	1.86917	-0.0971374	-0.647932	0.304331	0.205958	-0.580996	0.612877
ENSG00000136231	-0.471939	-0.719086	-0.797442	-2.21981	-1.91652	0.0474559	1.67168	0.534944	2.10281	-0.045351	6.75373	0.461545	-0.165744	-0.0727796	0.593545	-1.39912	1.01963	0.249666	0.626706	-0.0820886	0.705945	0.0360093	-0.736103	-1.64134	-0.0011572	-1.56823	-0.254584	0.511177	-0.677287	0.327258	-0.538727	0.974313	0.221086	-0.567383	-0.360967	-0.41783	1.55858	-2.41647	0.661592	-0.109626
ENSG00000136238	0.443766	-0.295964	-0.208917	-0.737917	-0.276233	0.227624	0.0148739	1.51537	-0.0818043	0.254887	0.198209	-0.33759	-0.178785	-0.163872	0.0323109	-0.165458	0.085376	-0.10182	0.0688745	-0.0826156	-0.100415	0.377892	0.200288	0.71029	-0.588292	-0.179393	0.710384	0.853483	-0.00636261	-0.0385955	-0.0443074	-0.318067	0.0111949	0.0607014	0.409044	-0.730435	-0.301266	-0.254048	-0.256373	-0.180397
ENSG00000136240	-0.422616	-1.16199	-0.4886	-0.641816	0.390184	-0.667892	0.00049474	-0.142848	-0.193456	-0.27087	-0.221071	0.0930687	0.307685	-0.138022	0.480738	-0.665384	0.114977	-0.530992	0.062501	0.781811	0.788755	0.28096	0.901562	0.211477	-0.126971	0.529633	0.815527	0.800821	-0.203792	0.657382	0.0117683	-0.720577	-0.210186	-1.25946	-0.428259	0.0683855	0.014764	0.625857	0.000620687	0.611368
ENSG00000136243	-0.354444	-0.787613	-0.0676769	0.0820514	-0.412013	-0.383965	-0.108432	-0.459635	0.531932	-0.12374	-0.0829835	0.60439	0.477355	-0.503731	0.619076	-0.143467	0.230846	-0.355568	0.080273	0.306035	0.560263	0.597512	-0.0728272	-0.935246	-0.256903	0.17406	-0.0236658	0.337846	-0.45301	0.373825	0.161844	-0.0846	-0.795308	0.993986	-0.568324	-0.343192	-0.793522	0.742372	-0.0669478	0.0310922
ENSG00000136247	-0.170096	-0.508671	-0.357812	0.482073	-0.428319	-0.260319	-0.14493	-0.303471	-0.0896782	0.377224	0.434485	-0.876531	0.140594	0.95926	-0.700787	0.561649	-0.603337	-0.793103	0.51361	0.137414	-0.734993	-1.5073	0.0597919	0.0248394	0.542859	0.485545	0.842952	0.455934	0.280596	0.184605	-0.520579	0.791874	-0.108979	-0.0728407	0.638059	0.368318	-0.751682	0.254411	0.0507362	0.861933
ENSG00000136250	0.645837	-0.640496	0.666874	-0.255427	-0.278102	0.508717	-0.606029	1.27367	-0.404355	0.0911655	0.0707562	-0.195991	0.485071	0.0362492	-0.804736	0.769326	-0.963819	0.323232	0.17884	-0.0564132	0.270795	1.05528	0.546214	0.23424	-0.173148	0.447152	-0.513774	-0.801727	0.202148	0.0216245	-0.826705	-0.104741	0.311913	-0.780935	-0.794576	0.179844	-0.19147	0.104348	-0.991653	-0.133684
ENSG00000136261	-0.490066	-1.07119	-0.530922	1.08149	0.159174	-0.226074	-0.0823229	-0.180828	-0.165164	0.00742991	0.00838583	0.140929	0.939998	0.674724	-0.332892	-0.243045	-1.99615	0.0502083	-0.34532	-0.355864	-0.935313	-0.12388	-0.837361	-0.548922	-0.652797	0.173194	0.690516	-0.0369341	0.681704	1.02177	0.0409995	-0.769247	-0.23642	-0.571824	-1.0761	0.602432	-0.917336	1.00901	-0.854572	0.289847
ENSG00000136270	-0.460606	1.08331	0.283443	1.31939	-0.545697	-0.406627	0.120742	-0.0512875	0.296849	-0.20546	-0.0663089	0.340234	0.606664	0.429243	-0.436984	0.0995862	-1.09977	-0.246016	-0.832234	-0.0915818	-0.276635	-0.884497	-0.729472	-0.211827	0.105184	-0.545481	0.0869078	-0.520277	-0.0376609	0.75608	-0.887451	0.00366799	0.348017	0.586913	-0.9728	-0.108865	0.165577	0.247648	0.130537	0.273461
ENSG00000136271	-0.293194	0.451276	0.359046	0.449739	-0.240205	0.0942039	-0.329515	-0.812209	-0.0650712	-0.00217103	-0.220835	0.00870615	0.0939823	-0.0275896	0.433078	0.122373	-0.681988	-0.592998	1.04467	0.157603	-0.13628	0.173192	-0.231732	-0.437995	-0.877629	-0.143264	-0.45499	-0.468086	0.0153724	0.452415	-0.24484	0.0999806	0.17808	0.758203	-0.12679	0.287568	0.480956	0.0959124	0.285679	0.229887
ENSG00000136273	-0.0562365	-0.806351	-0.546696	-0.392449	-0.203601	-0.31904	-0.000459538	-1.36732	-0.781846	-0.275944	-0.318712	-0.553346	-0.15022	-0.600201	0.487085	-0.442893	-0.0356285	-0.0679124	0.181455	-0.752687	-0.170199	0.464219	0.249524	-0.181577	-0.44009	-0.168437	2.75307	-1.15697	0.307595	-0.961554	-0.457018	0.355532	0.466036	-0.268184	0.285722	0.0112037	0.286718	0.467416	-0.312536	0.204239
ENSG00000136279	1.19101	1.08088	-0.62606	-0.89686	-0.235582	0.49816	-0.0731645	-0.16448	-0.436023	0.16188	0.107965	-0.276269	-0.743633	0.546256	0.265681	-0.0223475	-0.621621	-0.0154876	-0.0622999	-0.189158	-0.212431	0.312834	-0.313361	0.140047	0.35088	-0.0990445	0.769989	-0.427151	-0.256612	-1.02049	-0.00163621	-0.0301766	-0.134806	-0.315465	0.0271622	-0.406737	-0.000551784	0.652046	-0.0239439	-0.254663
ENSG00000136280	0.78658	0.498255	-0.584719	-0.370276	-0.340159	-0.747351	-0.485559	1.07932	-0.258177	-0.0743082	-0.189942	-0.202994	-1.07613	-0.848984	-0.953308	-0.508968	-0.255047	0.0106854	-0.145008	0.374582	-0.484128	0.176303	0.239636	0.124912	-0.569454	-0.0643219	0.783444	-0.0143475	0.224105	-0.0567988	-0.916416	0.860977	-0.0427643	-0.171876	0.460446	0.348828	-0.22648	0.0167746	-0.0973996	0.241366
ENSG00000136286	0.256947	0.938056	0.908567	-0.560678	-0.207462	0.381708	-0.555989	-1.71403	-0.382671	0.00729205	-0.475801	-0.284349	0.924699	-0.609708	-0.371602	-0.00138175	-0.169166	0.078847	0.241845	-0.0553155	0.67747	0.227159	0.15032	0.340837	-0.304993	0.0539746	0.448076	-0.673214	0.251004	-0.119929	-0.338678	-0.335283	-0.220551	-0.0842323	0.322972	-0.103232	0.266719	-0.209328	-0.479069	-0.342251
ENSG00000136295	0.608673	1.86921	-0.876105	-0.712944	-0.139489	-0.231177	-0.434607	-1.3709	-0.127299	-0.137461	0.597969	-0.73135	2.32647	0.240634	0.160779	-1.3047	0.216883	-0.0943967	0.0189072	0.638052	1.50455	-0.430448	0.712729	0.332432	-0.102714	0.257507	0.140679	-1.00396	0.343118	0.641419	-0.471335	-0.0906459	-0.605795	-0.10345	0.0934579	-0.0161855	0.290005	-0.404748	0.60231	0.454542
ENSG00000136305	2.20095	0.971719	-0.353663	-0.30331	-0.331337	-1.19589	-0.376391	0.781841	0.0109533	-0.0637412	-0.249155	-0.471643	0.478089	0.338326	0.481271	0.72094	0.139428	-0.444369	0.0527346	-0.791805	-0.255577	-0.262118	0.932971	-1.00767	1.43852	0.113524	0.747743	0.0879747	0.336023	-0.358585	0.579977	-1.49705	0.209109	-0.37693	-0.467608	0.0868856	0.0782784	-0.455056	0.72561	-0.21396
ENSG00000136319	-0.250318	-1.58186	-0.049433	-0.397473	0.0914474	-0.823141	-0.189465	-0.37913	-0.818806	0.235768	-0.0732738	-0.424146	-0.139518	-0.649815	-0.327549	-0.309505	-1.5702	0.0474664	0.794553	1.02345	-1.22358	0.780138	0.0128192	0.14192	0.486179	-0.0922076	0.456629	-0.80623	-0.440687	-2.30263	-0.248901	0.452446	0.265616	0.407756	0.561326	0.359185	0.0240506	0.788732	0.409463	0.708621
ENSG00000136371	0.60739	-0.129732	-0.468901	0.189878	-0.373175	3.10804	0.400098	0.98216	-0.181303	0.140892	0.336967	0.0920218	-1.11624	-0.305907	-0.500758	1.06037	-0.37481	-0.258782	0.175214	0.767076	-1.03956	1.80344	-0.138451	0.369768	-0.528222	-0.51935	0.289539	0.0759131	-0.142962	0.626299	-1.35027	-0.967247	0.0262297	0.88725	0.0692036	0.683817	-0.147822	-0.616149	-0.436697	0.839925
ENSG00000136379	-1.18959	0.32622	-0.610902	-0.991904	-0.433873	0.254531	-2.55228	-1.32014	-0.632245	-0.471241	-0.742587	-1.00195	-0.379561	6.42378	0.206314	2.24795	2.36847	0.909032	-2.11156	0.515937	0.0661546	0.898826	1.06841	-2.22756	-0.280667	0.15145	1.0136	0.0826721	-1.19019	3.31359	2.43521	-1.08435	0.515897	1.90147	1.34331	-2.21405	0.170173	0.127897	-3.94031	0.840387
ENSG00000136381	0.0480053	-0.836788	-0.0164996	-0.52885	-0.0558502	0.21482	0.153037	0.219721	-0.339864	0.234835	-0.148881	-0.259678	-0.128625	0.045891	0.0648446	0.252014	-0.561863	0.388205	0.62348	-0.194475	-0.348699	0.474632	-0.258875	0.462754	0.756062	-0.107271	0.022615	-0.0669366	-0.0514312	0.421435	-0.0106044	-0.48833	-0.438792	0.168348	-0.337177	-0.19429	-0.721725	-0.608032	-0.396308	0.174787
ENSG00000136383	1.29607	1.98309	0.190813	1.30904	-0.304409	-1.24146	0.809876	2.5433	0.765192	-0.528099	-0.177856	-0.479586	0.298983	-0.336876	-0.60577	0.424004	1.57843	-0.591489	0.464437	-3.46747	0.0827707	-1.09857	0.0686804	1.58167	-1.18008	-1.60389	-0.616709	0.403477	-1.91239	2.02671	-0.97366	2.28388	-0.790133	-0.0531654	0.654406	-0.0777691	0.972964	-0.139367	1.93104	-1.47654
ENSG00000136404	2.95433	-0.892669	0.111833	0.157886	-0.13175	-0.0840433	-0.185572	0.296514	0.0547896	0.171147	0.483365	-0.410803	-0.0424013	-0.278058	0.296656	0.758185	0.763976	-0.214238	-0.383735	0.260797	-0.204743	1.54991	0.139973	0.118007	0.0610886	0.183692	0.101232	-0.205541	0.580604	0.49537	0.447593	-0.280595	0.0337273	-0.00200725	-0.202525	0.420658	0.18674	-0.466862	0.273148	0.192022
ENSG00000136436	0.215642	-0.968846	-0.235246	-0.427663	0.593228	-0.111711	-0.486982	0.139749	0.169768	-0.108441	-0.261412	-0.302377	-0.0883389	0.526142	-0.189509	-0.172721	0.48675	0.459661	0.576253	-0.14644	0.155942	0.0350967	-0.359921	-0.0544395	-0.276207	-0.226408	0.778338	-1.02235	0.0911671	-0.589027	-0.0641309	-0.764424	0.179942	-0.162519	-1.53665	-0.442309	0.263475	0.337868	0.116731	0.0190851
ENSG00000136444	-0.518494	0.544419	0.741667	1.01699	-0.422895	-0.439705	0.456269	-0.122315	-0.332495	-0.0494147	0.0326704	0.196489	0.146357	0.223961	0.501139	0.123787	-1.29134	-0.466009	-0.760763	0.74053	-0.514014	0.0964226	-0.208192	0.14206	-0.180371	-0.312332	-0.807671	0.214275	-0.373208	0.0343398	0.346568	-0.158652	0.300495	-0.19122	-0.0271949	0.125938	-0.111844	0.58179	0.156618	1.00264
ENSG00000136448	-8.18749e-05	0.195659	-0.19476	-0.441967	-0.221162	-0.323027	-0.156162	-0.391121	-0.284708	0.10886	-0.230684	-0.178588	0.10341	-0.546328	-0.447622	-0.182355	-0.574929	-0.258422	0.284827	-0.410289	0.0967146	-0.198577	0.218658	-0.582723	-0.661568	0.162218	0.578845	-0.307902	-0.20515	0.302086	0.186759	-0.546743	0.161327	-0.116819	-0.737809	-0.285749	-0.205657	0.185421	-1.10411	0.19904
ENSG00000136450	0.0745957	0.254047	-0.641937	-0.196147	-0.230856	-0.0925133	-0.0680651	-0.193579	-0.684671	-0.137463	-0.392892	0.055899	-0.194947	-0.257302	-0.299392	-0.259935	-0.453367	0.0465591	0.942582	0.0391254	-0.415141	0.142215	-0.13134	-0.0117185	-0.621396	-0.337345	1.23207	0.383173	0.161474	-0.86456	-0.22348	0.236103	-0.0461255	-0.0325644	0.440473	0.349624	0.57178	0.425589	0.241077	0.0775962
ENSG00000136451	0.465704	-0.352426	-0.0515497	-0.400959	-0.519554	-0.758365	-0.346251	0.429024	0.0584606	0.0959879	-0.221928	0.238816	-0.390816	-0.428904	0.0397953	-0.440609	0.873395	-0.165641	-1.05442	-0.678943	1.17047	0.103647	-0.130821	-0.0212781	-0.251123	0.258489	1.9678	-0.417749	-0.0632627	0.574651	-0.138085	0.421466	-0.2063	-0.262021	-0.388134	-0.515841	-0.0363692	-0.459313	-0.204559	0.111541
ENSG00000136463	-0.107802	-0.408215	-0.31819	-0.388375	0.0969025	-0.176654	-0.713852	-0.447872	-1.10719	-0.186636	0.00143894	-0.54968	0.0945528	-0.637903	-0.215441	-0.127776	-1.55135	-0.0994929	1.57414	0.0803062	-0.43613	-0.173014	-0.618613	0.137361	0.700458	0.636991	0.752441	0.426454	-0.572687	-0.805661	-0.0554345	0.786712	0.190103	-0.685489	0.0724542	-0.390135	-0.242173	-1.01561	0.00963107	-0.83016
ENSG00000136478	-0.817047	0.805138	-0.441787	-0.0543245	1.2196	-0.199077	-0.475131	-0.897479	-0.0372905	-0.401807	-0.1911	2.13005	-0.151877	-0.447436	-0.556435	2.09484	-0.931184	-0.235542	-0.95091	-1.30989	-1.29807	-0.131439	-0.285078	0.539507	-0.372446	0.495362	1.12499	0.231146	-0.68237	-1.24494	0.499034	-0.944504	0.138886	-0.197547	-0.326341	-0.355118	-0.534987	0.246368	0.348465	0.442812
ENSG00000136485	-0.284116	-0.178982	-0.15629	-0.381869	0.0581879	-0.34243	-0.120268	-0.17875	-0.362365	0.0351865	-0.299916	0.118063	0.133556	-0.275797	-1.14869	-0.240293	-0.313016	-0.0737727	0.625275	-0.141741	0.423013	0.19466	0.257762	-0.162242	-0.269642	-0.0968619	0.550828	0.210574	0.301661	-0.517994	-0.0682263	-0.0992226	0.0140762	0.223975	-0.387312	0.188141	0.394861	0.0523269	0.264975	0.182287
ENSG00000136490	1.29129	1.60627	-0.731734	-0.367896	-0.303121	-0.719567	-0.0747837	0.249719	0.00799668	-0.301036	-0.205404	-0.471669	-0.888424	-0.080362	0.238991	-0.283295	-0.168548	0.20996	-0.405294	1.46407	-0.483355	0.422139	0.0188323	-0.280441	0.668346	-0.0405961	-0.116358	0.763351	0.269953	0.4893	-0.177157	-0.43708	-0.0459345	-0.0417032	0.331821	0.371291	0.250733	-0.6052	-0.113219	-0.710511
ENSG00000136492	-0.731258	-0.618501	-0.0525779	-0.428479	1.04778	0.0756068	-0.600157	-0.224749	5.0473	-0.252336	-0.181538	0.041895	-0.606178	-0.624219	0.488767	0.166959	0.24396	0.588746	-1.13156	-0.337501	-0.760899	0.61976	0.0452395	0.425992	0.124404	0.263485	-0.558151	-0.612316	-0.253915	-0.117022	-0.155416	-0.808919	0.347535	-0.348502	-0.17427	0.388153	-0.853735	0.134491	0.389249	-0.2578
ENSG00000136504	-0.379089	0.107841	-0.128974	-0.445773	-0.47847	-0.415768	-0.48733	0.268785	-0.448545	-0.00322717	-0.429094	-0.272335	-0.658554	0.412864	-1.47361	-0.588138	-0.639201	-0.122892	-0.617073	-1.02766	0.0445554	0.233204	-0.445786	-0.173581	0.484429	-0.273278	0.926532	0.0485159	-0.217656	-0.35533	-0.685948	-0.111744	0.492923	-0.870053	-0.343406	0.404708	0.18729	0.734227	0.298583	1.11732
ENSG00000136514	-0.629093	-1.00284	0.377856	-0.832813	-0.377208	-0.519047	-0.358315	-0.508697	0.205149	-0.0427092	0.193031	-0.393415	-0.480292	-0.186683	0.860203	-0.82087	-0.188193	9.28611	0.877932	1.02519	-0.869394	-0.811825	0.409012	0.00744746	1.26454	-0.722329	-0.0124624	-0.152191	-0.249338	0.730047	0.0563521	1.18171	-0.409281	0.0327483	-1.79219	-0.350505	0.0490305	-0.654196	0.120747	-0.0344231
ENSG00000136518	-1.07754	-1.40414	0.0188434	0.34171	-0.10201	-0.28772	0.126032	-0.23746	-0.990745	-0.301209	-0.186306	0.191004	-0.0972401	0.116134	0.258793	-0.923238	-0.72404	0.378403	-0.268982	-0.253627	0.346668	0.466996	-0.686007	0.479606	0.238627	-0.215197	0.529767	-1.85389	-0.325912	-1.41796	-0.241146	-0.0700254	0.514561	-0.27724	0.314108	1.36162	0.0590733	0.0161557	-0.179271	0.440478
ENSG00000136521	-0.233117	-1.73994	-0.283928	-0.563767	-0.352829	-0.409626	-0.324261	-0.411015	-0.345923	0.189899	-0.213201	-0.221954	1.06583	0.00642195	1.11021	-0.213347	-0.18948	0.38721	-0.416188	0.872614	-0.49378	-0.251135	-0.420031	-0.397417	-0.108687	-0.119154	-0.612934	1.27948	-0.325628	1.06299	-0.112197	-0.0638985	-0.0311686	0.136681	-0.0700628	0.690959	0.640763	0.25649	-0.112089	-0.89188
ENSG00000136522	0.483203	-0.257138	-0.586388	-0.532115	-0.802647	0.189073	0.0953243	-0.891015	3.64962	-0.204906	-0.154502	-0.501018	0.1484	0.0471685	1.18218	-0.775935	-0.560798	-0.384984	0.853157	-0.222442	-1.28692	0.147101	0.0842018	-0.15701	-0.0145643	0.151885	0.363448	0.118487	-0.20269	-0.330477	0.199916	-0.795554	0.237632	0.349042	-0.406705	0.561743	0.0111195	-0.79322	-0.861715	-0.666681
ENSG00000136527	-0.561254	-1.16286	-0.151368	0.0222585	-0.363025	0.233204	0.119628	-0.859821	-0.0894094	0.220583	-0.179095	0.139217	0.036615	1.01921	-0.80381	-0.425893	0.415974	-0.376736	-0.0616165	0.327239	0.262769	-0.415534	-0.285038	-0.162165	-0.661163	0.0283165	-0.286478	-0.553193	-0.241267	-0.316085	-0.367515	-0.506671	0.235926	-0.0118661	-0.38067	-0.507852	0.214441	0.0526327	0.438801	-0.165955
ENSG00000136536	0.672865	-1.3983	-0.388233	-0.203229	-0.244665	0.118139	-0.251434	0.927095	-0.078159	0.116394	-0.124934	-0.0971145	-0.638678	0.044884	-0.679287	-0.431573	0.209411	-0.0545037	-0.334952	-0.126655	0.440087	0.0771192	-0.0146704	0.395422	-0.532017	-0.0635642	0.894885	-0.299973	-0.15836	0.00987996	0.204535	-0.393937	-0.0593616	-0.399505	0.33751	0.0681121	-0.117465	0.190393	0.493831	0.0427816
ENSG00000136541	-1.21403	-0.810383	-0.0761312	-0.345561	-0.254568	-0.179731	-0.84546	0.443369	0.0477455	-0.218132	-0.67045	-0.823821	0.34882	2.25492	-1.64538	0.182485	1.25019	-0.269064	1.27955	-1.45095	0.813168	-1.6032	-0.717707	-0.868087	6.84228	0.498444	-2.2025	-1.14954	0.118758	0.777957	-0.391633	-3.0961	-0.0859735	1.70983	1.05477	-1.05267	0.440579	0.598387	0.751329	-1.08435
ENSG00000136542	0.759472	0.0491256	0.466914	-0.821315	3.39336	-0.371595	1.84924	-1.01835	3.31122	-0.222803	-0.410894	-0.431117	-0.59256	-1.65065	-0.332478	-0.999488	-0.648014	0.339547	-0.330359	-1.58016	-0.231219	1.59957	0.377203	2.98378	-0.63316	-1.74474	-0.639306	-0.557403	0.363701	-0.0933098	-0.78985	0.217164	-1.2295	-1.6927	0.676786	-2.48417	1.05092	-0.565298	0.451169	0.631144
ENSG00000136560	0.394156	-0.810676	-0.403276	-0.589078	0.498016	0.297614	-0.191258	0.203004	1.62549	-0.165761	-0.39913	-0.266302	-0.286567	0.0899893	0.255197	-0.430574	0.0500622	-0.110488	-0.3188	-0.593996	0.331039	0.329007	-0.50676	0.218847	-0.68374	0.0364254	0.251647	-1.50891	-0.2894	-0.0103751	-0.282089	-0.286893	-0.24167	0.164499	0.0123985	-0.20407	-0.237627	-0.132667	0.443656	0.119658
ENSG00000136573	0.181295	0.389945	-0.196817	-0.278461	-0.018108	0.44218	9.95985	0.11906	-0.11216	0.145573	-0.252778	-0.608883	-0.638935	-0.64781	-1.34731	1.62793	1.15009	-0.0100431	1.3807	-0.25286	-0.315011	0.300623	-0.672911	-0.360988	0.356641	1.58104	-0.176028	0.0205973	0.213136	0.614091	-0.285286	-1.30044	-0.306338	-0.546795	0.73973	0.145827	0.485321	-0.122415	0.181133	-0.755313
ENSG00000136603	0.616537	-1.44712	-0.329358	-0.821041	-0.21329	2.15129	0.36244	-0.906513	-0.564216	-0.0935257	0.131189	0.460482	-0.538536	2.70312	0.32824	-1.19257	0.648464	-0.0413344	-0.752611	-0.646269	0.282219	0.166977	0.685007	0.227534	-0.362153	0.195681	0.848706	-0.309216	0.0882187	0.191513	-0.44605	1.29981	-0.366609	0.192924	-0.228323	-0.531408	0.0683212	0.293197	0.275237	0.00128462
ENSG00000136628	0.0360009	-0.981693	0.64574	-0.0186759	-0.0887109	-0.346393	0.632665	-0.250125	1.78857	-0.0908969	-0.258449	-0.0905932	0.823733	0.507153	-0.446722	-0.835671	-0.570156	0.260503	-1.13983	-0.695895	0.0254718	-0.152418	-0.769883	-0.0249974	-0.0119045	0.144899	-0.132373	-0.228922	-0.354107	-1.06082	-0.170002	0.794663	0.104925	-0.37509	0.238678	-0.312106	-0.586396	-0.236336	0.801242	0.509739
ENSG00000136630	-0.421372	0.641484	-0.620908	0.395108	-0.453109	4.8821	-0.474617	-1.13385	-0.0526182	0.0711363	-0.159985	0.919823	0.0219992	1.02049	-0.780458	1.99149	2.86697	-0.0956057	-0.00713105	-0.550907	-0.230649	3.07958	-0.581365	-2.16872	-1.85433	-0.555308	0.24611	0.201588	-0.248902	-0.500231	0.330344	-1.21709	0.0828331	0.476257	-0.430697	-0.580085	0.0961574	0.883191	1.20947	-0.666141
ENSG00000136631	-0.505125	-0.915804	0.118246	-0.0927518	-0.342549	-0.195275	0.319456	-0.385512	-0.0891455	-0.154006	-0.338822	0.0797581	1.8294	-0.197106	0.545585	-0.0141126	-0.65732	-0.161273	-0.0762609	-0.531301	0.208455	-0.362978	0.0881355	-0.605089	-0.161898	-0.230492	-0.558977	-0.017373	-0.454205	-0.0423366	0.179091	0.553921	-0.0669403	-0.386428	-0.07206	-0.0939586	0.194279	0.686397	-0.608805	0.225424
ENSG00000136636	0.178008	0.121052	0.197971	0.112813	-0.15269	-1.04664	0.253794	-0.512232	0.811036	0.397809	-0.851802	0.90803	3.5	-0.439986	0.61811	1.75489	0.664628	0.0784291	-0.299895	-1.93664	-0.676056	-0.251056	-0.374039	1.03616	-0.176179	0.569151	-1.54364	-0.446304	-0.363262	0.197414	-0.870202	-1.30377	2.47179	-0.0748716	0.511943	1.03759	-0.809501	-2.40975	0.703166	-0.712189
ENSG00000136643	-0.563358	-1.05134	-0.0366376	-0.716593	-0.179165	-0.107991	-0.133976	-0.190046	0.499734	0.0783759	-0.394242	-0.373194	1.07158	0.605327	0.50114	-0.440763	-0.208808	0.151194	-0.820661	0.0579861	-0.45055	-0.555367	0.00435088	0.421447	-0.516699	-0.288329	-0.894045	0.0459348	0.203221	0.264904	0.0817355	0.3184	0.380701	-0.184307	-0.0720062	1.03088	-0.113917	-0.156791	-0.226726	0.672152
ENSG00000136682	-0.278032	-0.56864	-0.023829	-0.00906792	-0.757069	-0.456291	0.0568524	-0.0180066	0.0016092	-0.0250513	0.212279	0.280668	0.673445	-0.949466	-0.327279	-2.14538	-0.0659954	0.533112	-0.0482057	-0.778725	0.0767586	0.291874	-1.11902	0.576358	0.346732	-0.124509	-0.535591	-0.349529	-0.571249	-2.06061	-0.478539	-1.29399	-0.149724	-1.20546	-0.0719935	1.30006	-0.359306	0.237432	0.429779	0.77271
ENSG00000136689	1.3807	-0.573493	0.242192	0.0700652	-0.482635	5.01383	-0.305793	0.609781	0.299865	0.123856	-0.00688311	0.409582	-0.241293	-0.686228	-0.657483	-1.67551	0.824022	1.94425	0.273154	-0.0120297	-0.0190267	1.00846	-0.648265	-1.49194	-0.411718	0.0305171	1.24351	0.358502	-0.0239126	0.795663	-0.786517	0.332131	0.0475247	-0.271633	1.44413	-0.0691873	-0.218111	0.367605	0.212009	-0.0496781
ENSG00000136699	-0.607674	1.06468	0.618636	0.31548	-0.560484	-0.0154055	-0.00410755	-0.407697	-0.0100336	-0.119826	-0.353425	0.0329129	-0.0158224	-0.159666	-0.384691	0.242091	-1.55454	-0.421591	-0.0544173	0.359308	0.748553	0.0281385	-0.715829	-0.372222	-0.307322	-0.603367	-0.0678002	-0.304448	0.154072	0.178059	-0.666312	-0.247485	0.26195	1.16533	-0.651975	-1.45162	-0.503639	0.395922	-0.350401	-0.0503278
ENSG00000136709	-0.183846	-0.886095	-0.447899	-0.275882	-0.308875	-0.674572	0.173257	-0.34277	0.303705	-0.0652624	-0.452891	-0.0937567	-0.321001	0.0455269	-0.0831931	0.0451115	-0.561381	-0.147431	-0.244814	-0.542257	0.524314	0.0306146	-0.248329	-0.220078	0.0306439	-0.211517	0.0300615	-0.356941	0.00176368	0.566517	0.0348337	0.172526	-0.0550331	-0.0030395	0.239907	0.403664	0.108087	-0.0254985	0.143973	0.0179545
ENSG00000136710	0.0477773	0.367892	0.27874	-0.681018	-0.585247	-0.381311	-0.0297686	-0.720554	0.293292	0.118706	0.0281008	0.188209	-0.0169512	-0.430541	0.587769	-0.0422172	-0.397089	0.168407	0.0583618	0.71302	-0.429755	0.181317	-0.147582	-0.173153	1.3519	-0.259406	0.279905	0.627107	0.479915	0.210647	-0.583846	0.056051	-0.369688	-0.452399	-0.189748	-0.625768	0.341448	0.281218	0.255691	-0.0344409
ENSG00000136715	-0.029317	0.201176	-0.0323546	0.166028	-0.380384	0.00143373	-0.468009	0.630079	-0.0128205	-0.179351	-0.473038	-0.20895	-0.728253	0.150512	-1.82055	-0.638679	0.271708	-0.644187	0.208407	-0.800177	1.34728	-0.312691	-0.390401	0.205208	0.474849	-0.372205	2.43671	-1.44407	0.47459	0.235423	-0.688709	-1.51451	0.323241	-0.34163	-0.943034	0.0375946	0.0473299	0.228948	-0.285245	-0.0068852
ENSG00000136717	-0.317439	1.11043	1.61924	1.96128	-0.151953	-0.0480692	0.0803571	-0.119137	-0.273751	0.304321	-0.135945	-0.418463	-0.821955	0.070227	-0.0171838	0.35275	-0.773577	-0.0162143	0.387253	-0.137864	-0.444765	-0.887689	-0.181634	-0.414812	-0.193499	-0.114071	1.16185	0.326646	-0.231865	-0.139034	0.285652	0.863648	0.154449	0.373162	0.178	-0.320676	-0.171948	-0.0318846	0.851352	0.103878
ENSG00000136718	-0.519115	1.02967	0.554657	0.493218	0.0813963	-0.435684	0.67338	0.183081	-0.910802	0.15543	-0.291152	0.11527	0.4246	-0.149026	0.913815	0.272741	-0.866688	-0.337405	0.559286	0.701087	-0.0833748	-1.04107	-0.470902	0.0872821	0.101028	-0.453675	0.782656	0.424694	-0.000253864	0.11423	-0.221687	-1.6578	0.0364483	-1.04327	-0.439118	-0.378935	-0.074785	-0.0255388	0.32034	-0.0206399
ENSG00000136720	-1.04816	1.59677	-0.0462635	-0.854862	-0.273001	0.512354	0.173599	-0.342411	-0.0596688	-0.4793	-0.458704	-0.238291	0.992374	1.3122	1.05236	0.519727	0.497245	-0.307979	-0.349837	0.826571	-0.237636	0.865142	1.58566	-1.01863	-0.674203	-0.269388	0.0162743	-0.706068	-0.427525	0.366598	-0.192122	0.361149	-0.151922	-0.257343	0.413753	-0.573603	0.0223184	-1.00977	-1.03867	0.125244
ENSG00000136731	0.627874	-0.522832	-0.0963716	-0.346654	-0.0777044	-0.270188	-0.501801	0.205368	1.04872	-0.0294115	-0.403079	-0.261075	-0.266649	0.089217	-0.505913	-0.262682	-0.291981	-0.301707	0.00522188	-0.494568	-0.0208812	0.358284	-0.0378975	-0.0291512	-0.447136	-0.102132	-0.659601	0.623354	0.232971	-0.0337464	-0.307305	-0.536157	-0.190572	-0.42447	0.144054	-0.514119	0.225585	0.147013	-0.741055	-0.142771
ENSG00000136732	-0.486703	0.535384	-0.417861	0.24631	5.48391	-0.545291	0.0618044	-0.281404	1.34245	0.115193	0.001933	-0.386431	-0.252396	-0.501086	-0.248333	1.07734	0.510656	-0.268212	-0.0972964	0.572868	0.790307	-0.326907	0.44824	-0.426944	0.017445	0.0894991	1.16602	0.418201	0.101542	0.829059	0.957889	-0.105875	0.268295	-0.402544	-0.592428	0.616365	0.37462	-0.842825	0.0357204	-3.06811
ENSG00000136738	0.00257105	-0.437937	-0.785026	-0.454094	0.325717	-0.776644	-0.185275	-0.862693	1.85541	0.0146743	-0.554702	-0.270581	-0.517165	0.509677	-1.92368	-0.28837	0.598459	-0.334196	-0.438933	-1.1575	0.748093	-0.60448	-0.53463	-0.560235	-0.0631123	-0.506329	-0.28048	0.0211116	-0.0103556	1.03087	0.366827	0.0976787	-0.0134098	0.0123054	0.423561	-0.835679	-0.339887	0.491768	-1.27035	0.457758
ENSG00000136754	0.146938	-0.817011	-0.405776	-0.907605	-0.391081	0.140468	-0.00199537	0.27129	0.0937044	-0.0245823	0.108896	0.00428676	-0.643986	0.0263279	0.740519	-0.396154	0.837066	0.0802633	-0.348199	-0.0964132	0.643617	-0.0505186	0.159632	0.219094	-0.0220806	-0.09269	1.17866	0.253662	-0.551857	-1.13601	0.0774106	-0.319556	-0.182061	-0.31349	-0.199297	-0.00566958	0.0821927	-0.298695	0.348708	0.0280589
ENSG00000136758	0.263812	-0.742432	-0.458409	-0.69175	-0.106417	-0.038353	-0.275339	-0.244449	-0.0893461	0.120181	-0.0294559	-0.00650963	-0.390842	0.0206247	-0.137854	-0.118852	-0.691458	0.124608	-0.551948	-0.654739	-0.827349	-0.192567	-0.16117	0.377685	-0.377486	-0.0309638	0.743673	0.374086	-0.129804	-0.618338	0.0863728	-0.445441	0.154089	0.331777	0.333657	0.466694	-0.00822647	0.628754	0.322655	0.664744
ENSG00000136770	-0.593083	0.340489	1.44861	-0.655907	-0.300189	0.467373	-0.185916	-0.656235	0.186012	-0.18788	-0.0792726	-0.373351	0.0403923	0.343772	-0.251839	-0.411845	0.972528	1.01685	-0.0358342	-0.0848126	-0.470579	0.0530824	0.349292	0.265721	-1.04794	-0.704836	0.0138433	0.324986	-0.275822	-0.843385	-0.218138	0.00320949	-0.330233	0.0319143	-1.60157	0.533065	0.0394637	-0.0622361	0.22914	-1.04303
ENSG00000136783	-0.0541873	-1.75282	-0.696273	-0.318211	-0.252371	-0.554161	-0.0936858	-1.50574	-0.213663	0.144865	0.201109	0.27978	1.12681	0.260693	-0.425118	-0.290202	-1.23858	0.49393	-0.554187	0.875767	0.0768248	0.259419	-0.601895	0.932989	-0.191015	-0.329295	0.86374	-0.0456809	-0.0629251	0.691479	0.532238	-0.430477	-0.253941	0.278686	-0.0378441	0.571224	-0.175646	0.00489343	-0.339819	0.145754
ENSG00000136802	-0.374145	1.37966	0.0760701	0.0163368	2.64537	-0.565249	-0.565457	0.584727	-0.609502	-0.390597	-0.172615	0.0245621	-0.471902	0.0384724	-0.488596	-0.159103	-0.1315	-0.673879	-0.522189	-0.0885178	-0.293998	-0.167266	0.705952	-0.720007	0.258814	-0.222618	0.50566	-0.231804	0.285898	-0.421597	-0.71045	-0.412563	0.287472	-0.126409	-0.220903	-0.379063	0.195476	-0.892737	-0.652649	0.851245
ENSG00000136807	-0.22327	1.05969	-0.0734421	-0.572368	-0.0861723	0.0908797	-0.240425	-0.796521	-0.5129	-0.0374363	-1.29791e-05	-0.239811	-0.232813	-0.0644156	0.670844	-0.468752	0.404013	-0.419246	-0.383783	-0.181257	0.343817	0.695996	0.141667	-0.099987	0.214616	-0.283559	0.713368	0.422187	-0.998383	0.115482	0.0343443	-0.375146	-0.274936	0.045728	0.108686	0.252503	-0.122913	0.0326249	-0.391104	0.574939
ENSG00000136810	3.94409	-1.42863	-0.0473302	-0.310832	0.278784	0.397077	-0.29108	0.177643	-0.240189	-0.163049	-0.2658	-0.453304	-0.679982	-0.0597435	-0.389881	0.474123	-0.210504	0.142549	-0.139038	0.950961	-1.57094	-0.477395	0.112193	-0.42654	0.2489	-0.122899	1.90368	0.431498	0.225021	0.186451	0.292169	-0.283404	-0.139509	-0.168332	0.388766	0.728572	-0.288892	0.279611	-0.111589	-0.358755
ENSG00000136811	-1.06079	0.624094	0.0564023	0.337043	-0.412487	-0.0743053	0.127869	-0.0150039	-0.00685093	0.209547	0.101938	0.0758717	0.020627	0.451012	0.548717	0.561628	-1.3269	-0.27229	0.0955126	-0.761698	-0.158736	-0.246334	0.243732	-0.208514	-1.72412	-0.205879	0.78325	-0.442211	-0.272527	-0.552627	-0.526284	-0.400594	0.076572	-1.01278	-0.417545	-0.0393925	0.118896	0.582327	-0.459417	0.0396117
ENSG00000136813	-0.0342197	-0.652085	0.121849	-0.319751	-0.376716	-0.0310843	-0.491398	-0.779316	0.0988147	0.0245178	-0.273728	0.305291	0.516235	-0.274538	-0.684139	-0.376328	-0.161916	-0.0745648	-0.112571	-0.799358	0.714274	-0.701394	-0.0951125	0.102799	-0.49023	-0.240827	0.366626	-0.392544	0.409972	0.4423	0.158911	-0.496921	-0.377041	-0.0332015	0.0471549	-0.547167	-0.0473113	0.338907	-0.396164	0.310922
ENSG00000136816	1.31905	0.997123	-0.228164	-0.760266	-0.371897	-1.04797	-0.445491	-0.543669	-0.386015	0.123651	-0.0667296	-0.160864	-0.809262	1.80922	0.0144298	0.208916	-0.11337	4.08895	-0.213545	-0.114284	-0.165461	0.091827	0.00971185	-0.0599351	-0.795304	0.165351	-0.371877	0.396452	-0.0627183	0.261639	-0.155172	-0.462872	-0.291762	-0.20327	0.29223	-0.769788	-0.708229	0.276718	-0.101691	0.504304
ENSG00000136819	-0.22963	0.818659	0.373525	-0.765833	5.43709	-0.327295	0.320233	0.207229	0.686028	-0.166912	-0.11638	0.163796	-0.116299	0.454552	0.403654	0.240972	-0.595584	0.237341	0.765279	-2.36878	1.71554	-0.290263	-0.583707	0.745573	0.366545	-0.191198	1.59887	-0.335479	0.205505	-3.92085	-1.08896	-1.22757	-0.193489	0.189948	0.576208	-1.04073	-0.309927	-0.227477	-0.791544	0.511912
ENSG00000136824	-0.515666	-1.23803	0.205109	0.269605	-0.107643	-0.579499	-0.211839	0.116544	0.972249	0.237285	-0.0450256	1.26874	-0.171159	0.725644	0.585905	-0.792961	-1.56895	0.333406	-0.584503	0.216262	0.0276099	-1.37972	0.331398	0.338546	-0.968742	1.0104	-0.715273	0.0355757	-0.377167	-0.356976	0.66131	0.134972	0.908531	-0.167767	-0.225523	-0.736184	-0.662351	0.363969	0.454354	0.164873
ENSG00000136826	-1.15589	0.745238	0.138738	-0.768999	-0.161772	0.668623	0.566397	-0.64764	-0.109699	-0.337322	0.051606	-0.0933247	4.49615	-1.04798	-0.245391	-0.900375	0.446367	-0.277298	-1.48415	0.465007	-0.2697	-0.281881	-0.579063	5.19783	1.02033	-0.251922	1.16723	0.891284	0.0269408	-0.984074	-0.951717	0.345015	-0.60524	-0.606969	-1.7943	-0.213096	-0.435044	0.444065	0.650253	-1.64283
ENSG00000136827	1.57386	-0.509988	-0.332248	-0.609835	0.061215	-0.679403	-0.448778	-0.212289	-0.25756	0.0856626	-0.24526	-0.332467	-0.375609	0.065154	-0.531264	-0.083658	-0.138537	0.662249	1.29364	-0.401886	-0.146646	0.108219	0.345265	-0.279128	-0.663905	0.196744	0.502666	0.00984012	0.0155169	0.513448	0.148182	-0.332997	0.109316	0.0513446	-0.160294	-0.226666	-0.276623	0.18672	-0.0936831	0.299008
ENSG00000136828	-0.116557	0.610909	-0.500371	-0.754093	-0.825122	-0.147729	0.645319	0.0097545	-0.439479	-0.366197	-0.678029	-0.270914	-0.901471	-0.0707257	0.390918	-0.689167	0.780553	-0.991063	-0.360835	-0.686835	-0.603946	-0.788298	-0.0355947	-0.808078	-0.714375	-0.954317	-1.10423	-0.0699063	0.142658	1.07057	-1.8868	-0.503387	0.788338	-1.2113	-0.546634	-0.818216	0.0930157	-0.644995	0.17914	-0.566597
ENSG00000136830	0.0841209	1.30843	-0.294615	0.248537	0.142444	3.48156	-1.01471	-2.04446	-0.436854	-0.219437	-0.542422	-0.0821301	6.23704	1.0348	0.262221	0.442349	0.358248	-0.105573	-0.513613	-0.376987	-0.653225	0.994868	-0.393527	-1.39144	-1.34489	-0.042718	-0.505692	-1.60476	0.334795	0.0736211	0.487882	-0.995492	-0.0120879	0.0139842	2.01125	0.388111	0.136319	0.665379	-0.978167	-0.547513
ENSG00000136840	-0.506035	0.808054	-1.10948	-0.344814	6.3019	-0.506664	0.821264	-0.066284	-0.558482	0.11512	0.369051	-0.437662	-0.558464	0.999962	-1.22047	0.177857	0.0594551	0.0321683	0.455551	2.14117	-0.171785	-1.51093	0.96547	-1.69928	-0.0547375	0.166018	0.204956	1.09801	-0.256794	1.13599	-0.0570341	-0.0889183	-0.0137207	0.447468	0.296128	0.820051	0.155118	-0.0622972	0.0863444	-1.32101
ENSG00000136842	-0.0657293	-0.256844	-0.380957	0.201746	6.90564	-0.549731	0.23653	-0.0683091	-0.0571302	-0.624022	-0.0209186	0.214215	-0.168067	0.0798669	-0.0286568	0.351849	-0.274642	-0.269796	-0.00742757	-1.13168	-0.426451	-0.547292	0.0294198	0.230128	0.283961	-0.620207	-0.705841	0.620258	-0.0760745	1.43548	0.0025796	0.278655	-0.578866	-0.521006	-0.537054	-1.07396	0.620873	-0.571398	-0.0121654	0.524414
ENSG00000136854	-0.483172	-0.446315	-0.896644	3.05911	2.48362	0.118956	-1.21214	0.375578	-0.001613	-0.336012	0.487251	-0.119824	0.157347	0.130284	1.08361	-0.774703	1.92725	-0.0180373	2.63977	-1.07281	-0.420234	-1.46297	1.3904	-0.997484	-1.11434	0.603738	-0.224712	-0.284449	0.147223	-0.234368	-2.429	0.572789	0.572477	1.25587	3.19725	-0.335851	0.693535	1.96021	-0.0948657	0.789637
ENSG00000136856	-1.54564	2.21594	0.334687	-0.839244	-0.240576	-0.463349	0.434438	0.0855955	-0.683513	0.0942009	0.771303	0.585566	0.642617	0.532415	2.10053	-0.191794	-0.994871	-0.259986	-1.38479	0.222214	-0.0157315	-0.906143	-0.0047851	-0.121737	-0.402267	0.334945	0.999686	1.21387	1.08041	1.8258	-0.553319	-0.854233	-0.488446	0.770321	-0.943043	-0.690229	-0.615559	-0.605162	0.220733	0.774404
ENSG00000136861	-0.581329	0.16874	0.0396177	-0.554417	0.161274	1.26368	-0.218118	-0.0519279	0.113776	-0.0836368	0.0861673	-0.143782	-0.206325	-0.016798	-0.552047	-0.170755	-1.24495	-0.321536	0.513064	-1.21497	-0.721981	-3.65315	0.34739	0.0434931	-1.22007	0.454956	0.805071	0.70515	-0.401905	-0.518436	0.428814	-0.0327278	-0.4519	0.0500124	0.784113	-0.0440385	0.0964943	0.410615	-0.890659	0.199361
ENSG00000136867	-2.54647	-0.648787	-0.783494	-1.10798	-0.0836186	-0.262956	-0.0207101	1.95066	-0.680421	-0.330796	-0.10872	-0.0832035	0.924154	-0.28794	0.137338	3.17778	-1.19325	-1.17286	0.114717	0.398647	0.146931	1.34113	0.147259	5.8273	-0.713898	0.0127256	0.951378	0.155189	-0.567313	1.42941	0.18664	0.140243	-0.75771	-0.00885238	-1.75163	-0.298875	-0.606347	-1.69141	-0.965664	0.0856421
ENSG00000136868	-1.67468	-0.713878	-0.732947	-0.618965	-0.215589	-0.379904	-0.62078	-0.206421	0.250641	-0.0583452	0.109374	1.41793	1.53513	0.332622	-0.208819	-1.12072	0.356392	-1.1584	0.652099	0.0684448	0.393321	0.657464	-0.697059	3.94157	-0.39711	0.48842	-0.58324	-0.0629559	-0.876104	0.560492	0.373214	-1.06728	-0.279369	-0.182928	-1.55561	-0.301756	0.000745542	-0.258004	-0.424102	1.73844
ENSG00000136869	1.34957	-0.935341	-0.0759345	0.082099	-0.106755	2.45806	-0.266238	1.89522	-0.446194	0.244231	-0.185913	-0.420621	0.335828	0.736313	0.194534	0.8509	-0.545437	0.295862	-0.388552	-0.424514	0.0713167	0.0220883	0.343974	-0.17834	0.0940877	0.00272905	0.0775405	0.119296	-0.455263	1.02924	-0.973087	-0.610644	-0.312592	-0.949625	0.126606	0.158622	-0.164471	0.0618277	-0.500203	0.101736
ENSG00000136870	-0.30087	-1.41037	-0.57155	-0.37814	-0.363955	0.24849	-0.357197	-0.704248	-0.292802	-0.0497099	-0.458653	0.010996	-0.162434	-0.285403	-0.53711	-0.480326	0.23298	0.068053	-0.257821	-0.0665521	-0.029531	0.314948	-0.343688	-0.281526	0.628464	-0.368418	0.284863	-0.506326	-0.145621	0.680329	-0.0899357	0.190709	0.325696	0.205628	-0.103718	-0.285067	0.104694	-0.188515	0.309243	0.0925193
ENSG00000136874	-0.646622	-0.899144	-0.317964	0.433622	0.333127	0.240729	-0.503038	-0.635727	0.422417	-0.177326	-0.34975	-0.285412	-0.521229	0.295963	-0.808314	-0.750825	-0.179313	1.12065	-0.108434	-0.744953	-0.237951	-0.28523	0.0789733	-0.189089	0.0443848	-0.58141	0.343427	-0.934517	-0.318998	-1.04516	0.75823	0.669945	0.819785	-0.774884	-0.0750411	1.12644	-0.373782	0.924503	0.125825	0.460235
ENSG00000136875	-0.767673	-0.638772	-0.0700156	-0.827931	-0.405821	0.102345	-0.452875	0.0691956	-0.449444	-0.227426	-0.208271	0.033924	-0.225033	1.1814	0.119005	0.141436	-0.991309	-0.376105	-0.436759	0.0611072	-0.904728	0.487757	-0.311496	-0.319194	-0.359167	0.0629061	0.46075	0.121422	0.430976	-0.107955	-0.136594	0.0644774	-0.75154	-0.596183	0.194164	-0.663884	-0.0315753	0.603796	0.200315	0.213386
ENSG00000136877	-0.194125	1.45332	0.319055	1.09523	-0.502018	0.496418	0.638481	-0.870584	0.524845	0.177266	-0.249718	-0.214961	-0.102744	-0.773078	-1.40644	0.538537	-1.41597	-0.207305	-0.6636	0.764039	0.0802195	-0.0804285	0.123931	-0.479948	0.8691	-0.378536	-0.75582	-0.0774465	-0.0482868	-0.639284	-0.0953722	0.595631	0.502618	1.62325	-0.169671	0.202229	-0.247134	0.364016	0.354574	-0.138317
ENSG00000136878	0.478819	0.956599	-0.653548	0.677869	0.313416	-0.55214	-0.86165	-1.40943	-0.0158287	-0.359841	-0.0297365	0.142243	-0.744193	0.171972	0.144715	-0.752684	-0.0486747	0.115853	0.490511	0.442772	-0.347474	0.18755	0.136203	-0.372255	-0.271689	-0.126061	-0.532253	-0.344186	0.289405	0.612345	0.0596119	-0.418573	0.0975474	0.543835	-0.283218	0.0384472	-0.0203714	0.656938	-0.220079	0.242143
ENSG00000136888	-0.0972257	-1.85773	-0.588623	-0.258771	0.0383116	-0.332895	-0.0673057	0.182045	-0.718276	0.142022	-0.192992	-0.0217172	-0.379205	0.387993	-0.461466	-0.321409	0.155021	0.61874	0.0809863	0.683027	0.424444	0.123088	-0.315584	0.0503153	-0.257226	-0.534016	-0.0306252	1.12194	-0.22666	-0.797044	0.33642	-0.0365145	0.156671	-0.917932	-0.583839	0.70454	0.0811481	-0.522359	0.329474	0.186843
ENSG00000136891	-0.431573	-0.794731	-0.0307305	0.672098	-0.0797354	-0.506499	0.382836	0.0143333	0.479332	0.100156	-0.304385	0.189109	0.152493	-0.260906	0.98551	-0.0535004	-0.608399	-0.180725	-1.95903	0.11604	0.496827	-0.687943	0.468878	-0.316741	-0.922713	0.285089	-0.37234	0.468405	-0.408043	0.256249	-0.296049	-0.628717	-0.413458	0.428518	0.758982	0.0502494	-0.13742	0.238863	0.46802	0.450245
ENSG00000136895	-1.04326	-0.0156396	0.787979	-0.676718	-0.20569	-1.38676	1.11374	-0.123018	-0.108961	-0.625619	-0.204188	-0.295019	0.213887	-1.44998	0.789746	-0.804614	-0.306644	-0.633317	0.205206	-1.61064	-0.0157357	-0.462192	-1.3109	-1.25018	-0.393849	-1.37003	-1.30267	-1.29532	0.00267497	0.721426	-0.160113	-0.940223	-0.698742	-1.60202	1.57256	0.152852	-1.88328	1.20659	0.262581	-3.09131
ENSG00000136897	-0.611601	-1.89672	0.625079	0.306504	-0.556663	-0.10971	0.224017	-0.130701	-0.33078	0.0712411	-0.639674	0.387592	0.0302253	-0.0375903	2.36645	-0.520743	-0.15409	0.119503	0.83669	0.638596	0.0955498	0.910668	-0.411719	-0.299527	-0.278909	-0.0313973	0.594958	-0.0996956	0.199235	0.161175	-0.0837766	-0.397661	-0.218268	-0.966717	0.522147	-0.329329	0.349883	0.28386	-0.592366	-0.502211
ENSG00000136908	-0.627996	-0.216485	-0.529009	0.0518027	6.64472	-0.447441	0.373995	-0.226547	-0.703127	-0.366481	-0.370432	-0.735746	-0.805244	-0.0388944	-0.117235	0.225134	-0.403327	-1.02185	-0.295029	1.11535	0.543454	-0.292244	0.0507617	0.594196	-0.466878	0.00448059	1.20324	-0.536158	0.107957	1.88583	0.157244	0.159335	0.642898	-0.681405	-1.62594	0.748658	0.66934	-1.23383	1.99971	-3.14542
ENSG00000136925	-0.369218	-0.307551	1.41797	-0.293594	-0.522575	0.482608	-0.158724	-0.726023	0.00362453	-0.0249727	-0.231459	-0.337396	0.469204	1.30067	1.5786	-0.311272	-1.38965	-0.505821	0.246564	-1.10655	0.304187	0.439952	-0.863237	-0.60367	0.73874	-0.377171	0.297548	-0.457417	0.126338	0.810285	-1.04294	0.344356	0.110047	0.591043	-0.505499	0.206124	-0.118964	-0.537051	-0.431231	0.636809
ENSG00000136929	-0.122447	-0.870153	-0.563468	0.390621	2.9267	0.36189	0.22401	-0.0309823	3.82465	0.232588	0.110186	-0.272703	-1.07364	-1.06373	-0.0517909	-1.06534	-1.6951	-1.33224	-0.594774	-0.697735	1.00952	2.17381	0.124139	1.71104	-0.892622	-0.490925	-1.01646	-0.371462	-0.982306	1.13607	-0.223328	-0.348165	-1.03259	0.246879	-1.44767	-3.10786	0.542254	-1.22899	-0.383431	0.848862
ENSG00000136930	-0.0925359	-0.217195	-0.49349	-0.31147	0.356871	-0.388662	-0.509783	-0.421685	-0.380396	-0.0857032	-0.117822	0.0726649	0.638699	0.0944378	0.555186	0.317306	-1.00428	-0.379062	-1.25234	0.322769	-0.829269	-0.374271	-0.154242	-0.295997	-0.229477	0.327588	1.85597	-0.654688	-0.464692	0.284778	0.300891	-0.424114	0.173946	-0.033713	-0.321512	-0.0326439	0.298193	-0.0422201	0.159657	-0.0991198
ENSG00000136932	0.25523	-0.0487117	-0.143336	-0.183969	-0.0164047	-1.00638	-0.728736	0.408962	-0.703798	-0.214156	-0.170099	-0.433324	-0.805442	1.0078	-0.0341442	0.52245	-1.29687	-0.431663	-0.628092	-0.998133	0.0307161	1.19472	-0.689405	0.00813383	1.12035	0.110774	0.422097	-0.646615	0.26184	1.02393	0.319249	-0.52735	0.139917	-0.744912	0.512757	-0.418003	-0.205349	-0.198923	0.163953	-0.297464
ENSG00000136933	-0.199649	-0.304236	-0.125678	-0.204079	-0.455702	0.622944	0.23303	0.175082	0.120989	0.28035	-0.0538785	0.0266016	-0.492849	-1.06884	-1.45829	-0.172044	-0.956797	-0.271514	-0.652832	0.459422	-1.0469	0.841836	-0.283177	1.62901	1.59998	0.0312456	0.356133	0.371964	-0.304313	0.276594	0.305729	0.943529	0.0565126	0.138082	-0.446358	1.1296	0.282903	0.58404	0.0431605	0.042372
ENSG00000136935	-0.293183	0.570319	-0.105282	-0.301336	-0.441777	1.14377	-0.235762	-0.272756	0.659107	-0.144045	-0.426572	0.395984	0.0451291	0.066618	0.521559	0.581146	-0.727135	-0.266164	-0.601099	-1.66252	-0.596769	-0.584484	-0.299881	0.130376	1.08207	-0.408471	0.466767	-0.186617	0.298522	-0.323442	-0.281487	-0.278605	0.239622	-0.293608	0.413073	0.199206	-0.334644	0.0694552	-1.60985	-0.0455215
ENSG00000136936	-0.423704	-0.225884	0.53882	0.516568	-0.579489	-0.18937	0.0611455	-0.856318	0.259359	0.261056	-0.467366	-0.105727	0.640679	-0.0930624	1.33066	0.183584	0.621146	-0.103573	-0.930009	-0.995535	-0.379826	0.182599	-0.81553	-0.221139	0.75226	-0.365809	-0.642413	0.304946	0.112254	-1.7097	0.376094	0.73058	0.624518	0.882218	0.208125	0.341513	-0.259746	-1.82159	-0.179842	-0.116869
ENSG00000136937	-0.123237	-0.137092	0.241122	0.547119	-0.589599	-0.133389	0.188372	-0.752597	0.492828	-0.275722	-0.104612	-0.00477056	0.316466	-0.485873	1.17544	0.440054	-0.691205	0.0231799	-2.05352	-0.555835	0.114956	-0.0785725	-0.0517824	-0.0587274	-0.328859	-0.587157	0.238523	0.548233	0.272897	0.356715	-0.194027	0.330574	-0.0596811	0.590596	-0.136223	-0.0491096	0.103794	-0.340229	0.894939	0.271685
ENSG00000136938	0.0488252	-0.256679	-0.23896	-0.00822396	2.88248	-0.949301	0.0185416	0.00324517	0.457496	-0.646852	0.201149	0.250767	0.158077	-0.0361704	-0.290747	0.236743	0.126266	-0.211592	-0.138974	-1.09863	-0.860244	-1.1295	-0.348739	0.0351679	-0.237971	0.168753	0.668831	0.849347	0.00822695	-1.78214	-0.0147304	-0.511579	0.905793	-0.0458035	0.0909073	0.181405	0.431518	-1.13925	0.144695	0.919148
ENSG00000136940	-0.0131902	-0.874148	0.0870846	-0.48162	0.83863	0.142159	-0.491503	-0.134851	-0.131389	-0.129539	-0.331088	0.264161	-0.322762	0.262142	0.287643	-0.405837	-0.379537	0.147923	2.52014	-0.800674	-0.55418	1.29397	0.0857059	-0.371533	0.556232	-0.0717866	0.561712	0.542034	-0.473709	-1.69707	0.248842	0.194536	-0.323128	-0.138477	0.445013	0.397649	-0.991553	0.361418	0.0849046	0.485387
ENSG00000136942	-0.433233	-0.667375	0.493294	0.911067	-0.429845	0.0477198	0.571326	-0.154059	-0.0651246	0.0834931	-0.0941131	-0.0769911	-0.056176	0.558431	-0.510641	0.539827	-0.0274337	-0.467818	0.618024	1.62998	-1.35691	-0.47186	-0.894637	-0.471803	0.00256689	0.0676403	1.8627	-0.180475	-0.0973319	0.430023	-0.188386	-0.473621	0.671215	-0.0119902	0.468126	-1.03039	-0.383964	-0.237847	-0.247834	-0.504156
ENSG00000136950	-0.634973	-0.263602	1.12543	-0.415915	-0.275209	1.30618	-0.0427834	-1.77435	-0.35168	-0.0759665	-0.0653601	-0.279438	-0.0448441	-0.844462	0.0525357	0.307228	0.991016	-0.425563	0.746384	-0.134757	-0.391833	0.271538	0.0132222	-0.710649	-0.113504	0.23606	0.239209	0.511406	-0.532693	-0.675308	-0.00750528	-0.566873	0.144973	0.217763	0.136722	0.66718	-0.0833501	-0.633192	0.714728	-0.719623
ENSG00000136960	-2.09873	-0.547888	-1.65808	-0.72283	0.344207	3.82458	1.66825	-3.12843	-1.08527	-0.226222	-1.73437	0.327395	0.569375	1.42826	0.740687	0.0619854	0.0260868	0.841347	-0.522329	-2.17833	-1.96887	1.30579	-1.48824	-1.1749	-0.434367	-0.921818	-1.03462	0.328671	3.88011	2.09009	-0.20461	1.69171	1.68699	1.72087	1.30981	1.00543	-0.460017	-0.23071	0.0148338	-1.2932
ENSG00000136986	-0.221243	0.075789	0.117881	-0.474204	0.787788	-0.0728725	-0.425577	-0.705285	-0.182555	-0.0430358	-0.440024	-0.0710168	-0.442389	0.0890534	0.156709	-0.7587	0.137544	-0.143085	0.0442295	-0.380548	0.206668	-0.375951	0.00495594	0.505884	-0.55966	-0.0705289	1.16805	0.795056	-0.0652486	0.502779	1.09314	-0.445455	0.00575547	0.921559	-0.388496	0.436244	0.189543	-0.154547	0.302482	0.362858
ENSG00000136997	0.00987086	0.544911	-2.2241	5.3942	0.264451	1.86418	0.152503	-0.747727	-0.659918	0.00213773	-0.721334	-0.320785	0.174297	-0.390989	1.08023	1.54236	-1.02143	0.503351	-0.824467	0.0193478	-0.297002	1.0368	-1.06213	-0.936392	-0.10648	0.192213	1.35865	0.214934	-0.342616	-0.496783	-0.14794	-0.878658	-0.476704	-0.675843	0.219076	-0.612752	-0.109733	-0.152362	-1.11448	-0.267793
ENSG00000136999	2.90469	1.60348	0.636051	-0.1473	-1.03684	-1.12679	0.79992	3.73932	1.2111	-0.882184	-0.193722	0.855983	-0.936536	1.47986	0.610953	0.272508	-0.241469	0.544953	-1.50678	0.0427696	-2.84801	5.05067	-0.609065	-0.864917	1.05525	0.49541	-1.65999	1.51525	0.991462	-1.82335	-1.20649	0.514204	-0.0816551	-1.41269	3.70842	-1.12364	1.11617	-1.10133	1.96333	-1.18772
ENSG00000137038	-0.840495	-0.679636	-1.11619	1.56068	-0.461755	-1.04574	-0.347542	-1.86762	-1.51888	-0.231672	-0.26419	0.541813	-0.0658871	0.0813006	1.44292	1.82093	1.15778	0.455998	1.82956	0.14412	-0.341329	0.589685	-0.0309298	-0.266086	-0.686071	-0.324333	0.0713878	1.33563	0.652055	0.529672	0.26009	-0.996713	0.82042	-0.369842	-0.490119	2.76255	1.05169	-0.0963153	0.397772	-0.380327
ENSG00000137040	-0.599901	-1.25853	0.0309508	-0.150213	-0.354141	-0.0139138	-0.409145	-0.919834	-0.749215	0.00707753	-0.023429	-0.0975808	-0.395203	0.221933	1.17	0.238752	0.497062	-0.202984	-1.24635	0.45347	-0.0803796	0.588135	0.121603	-0.665382	0.931428	-0.0158403	-0.133968	0.0380565	-0.11846	0.517967	0.0707129	0.180823	0.00213641	-0.0396682	0.372759	0.567143	0.0298586	0.0640906	0.308221	0.0316504
ENSG00000137054	-0.641485	-0.00608057	0.59485	1.47005	-0.540355	-0.282429	0.594163	0.118483	-0.00271816	-0.177108	0.00666174	0.0406506	-0.540542	0.677388	-0.0395524	-0.148645	-0.772649	-0.515326	-0.717934	-0.69854	-1.37953	-0.488722	-0.121888	-0.995558	-0.123161	-0.436388	0.105486	1.30117	-0.470703	0.605246	-0.0333383	-0.124689	-0.315154	0.171329	-0.302566	-0.259933	-0.00117677	0.961791	0.179719	0.262696
ENSG00000137055	0.0656219	-0.181622	0.223694	-0.748229	0.220633	0.890826	-0.573591	-0.924339	-0.188118	0.114823	-0.0465164	-0.523041	-0.33655	-0.0751725	1.53812	0.530512	-0.540121	-0.0199357	-0.297523	-0.552086	-0.18456	0.468497	-0.741873	-0.128327	1.32057	0.373576	0.22387	-0.598922	-0.123189	-1.33865	-0.105715	-0.903036	-0.157628	-0.365369	-0.278317	-0.197229	0.452791	-0.380434	0.154607	0.755922
ENSG00000137070	-0.442391	1.78122	-0.332891	2.6888	0.0293074	-0.3527	0.00169378	-0.49903	-0.648731	-0.180749	-0.178859	-0.353502	-0.0595787	-0.727289	-0.499098	-0.491964	0.49877	-0.143056	-1.25602	-0.927586	0.0385865	-0.624283	0.302316	-0.68631	0.640392	-0.0329551	-0.471908	-0.56587	0.184973	0.681456	0.14926	0.18275	0.207951	1.37311	0.875911	-0.198768	0.404589	0.449183	0.10493	-0.83299
ENSG00000137073	-0.579378	0.185333	-0.256088	0.182403	0.058239	-0.293865	-0.683986	0.203131	5.58309	-0.275709	-0.0599053	-0.30305	-0.727289	-0.213962	-0.412191	0.650443	0.22624	0.0914889	0.0292324	0.373222	1.23817	0.464427	-0.301752	0.229519	0.254991	0.0144774	2.2938	0.704271	-0.0834829	-0.037753	-0.72491	0.0615767	0.141249	-0.96199	-0.842344	0.763874	-0.463404	-0.340907	-0.429294	-1.06472
ENSG00000137074	-0.376992	-0.827285	-0.0889507	-0.164726	-0.237981	0.361791	-0.0190889	-0.586388	-0.520332	-0.0410927	-0.0678579	0.0277126	0.723814	-0.100061	-0.626322	-0.189599	-0.525401	-0.382873	-0.0973532	-0.189833	-0.294702	0.24775	-0.165274	-0.378904	0.994151	-0.354342	-0.577517	-0.247085	-0.254744	-1.07687	-0.569596	-0.532068	0.0652761	1.06045	0.134339	-0.50724	0.19302	0.613547	0.244336	-0.59475
ENSG00000137075	0.244512	-0.0384212	-0.0767547	-0.2341	-0.0523827	-0.140885	-0.270237	-0.37328	2.486	0.0138453	-0.386722	-0.280495	-0.508121	-0.0396304	-1.22612	0.0975749	0.503327	-0.0629261	0.196423	-0.0995054	1.10072	0.235016	-0.277425	0.0358667	-0.00881342	0.173843	1.38877	-0.234623	0.0213383	0.373738	-0.226764	-0.436953	0.117133	0.696084	0.235789	-0.429212	-0.088902	-0.547286	-0.587667	-0.635325
ENSG00000137076	0.881894	1.08534	-0.44275	-0.586519	-0.117377	0.284432	-0.314348	0.589098	-0.595093	0.0311215	1.08748	-0.147763	-0.281734	0.0864886	-0.047162	-0.608112	-0.66652	-0.178332	-0.0403232	-0.994615	-0.800264	-0.327105	0.0613169	0.543663	-1.2535	-0.0376479	-0.0697714	-0.0719065	0.253325	-0.0103363	-0.0919261	-0.443618	-0.696397	-0.0824843	-0.1235	-1.12443	-0.0632077	0.810126	-0.148092	0.403755
ENSG00000137078	0.175424	-0.861775	1.4778	2.00386	-0.0229561	-0.764148	1.21561	0.568585	-0.414596	-0.127574	-0.27072	-0.383128	-1.06146	-0.565151	-1.26038	-0.0394599	0.451805	0.303662	2.26084	2.31674	-1.75945	-1.37383	-2.32243	-0.632179	-0.649265	-0.0173654	-0.483847	-0.228249	-0.0382655	0.197798	-0.243263	0.882157	-0.093859	-0.55344	0.768516	-0.103381	0.157391	-0.751411	1.84397	-0.540808
ENSG00000137094	-4.33108	-0.265549	-0.524994	-1.09617	0.667706	0.233497	0.914702	1.84814	-1.68688	-0.506783	-0.667818	-0.41658	-0.284727	2.69775	-0.970822	3.54375	-0.195992	-1.97997	-0.968446	0.642161	0.347145	4.89129	-0.0869501	8.64589	-0.0818321	-0.0288569	3.99292	0.642666	-0.406016	-1.25966	-0.578692	0.108199	0.375885	2.03325	0.925772	0.0430524	-0.177633	-2.6102	-0.179513	0.656959
ENSG00000137100	0.239247	-0.168047	-0.421592	-0.820257	-0.0546362	0.0453945	-0.760324	-0.666086	-0.255303	-0.0174792	-0.15036	-0.278443	-0.618737	-0.190245	0.0676893	-0.164023	-0.454209	0.284851	-0.318249	0.300173	-0.800032	0.454708	0.325726	0.382963	0.465879	0.2072	2.31535	-1.43006	-0.0946797	0.284895	-0.0521815	0.360288	0.274806	-0.0256291	0.475155	-0.186101	0.172538	0.397866	-0.192026	0.173464
ENSG00000137101	0.598629	0.741031	0.420583	-0.546542	0.706313	0.531031	8.86697	-0.782051	0.114492	0.258551	-0.184126	-1.10989	0.103569	-0.294245	-1.0983	1.60363	-0.501864	0.625366	-1.06644	-0.057092	-0.433323	1.17297	1.0503	1.0549	-0.772817	-0.280871	-1.06098	-0.983977	-0.387492	-1.03473	-0.286366	-0.208116	0.552281	0.00887221	-1.837	0.132289	-0.228725	0.0851859	1.10488	-0.488349
ENSG00000137103	0.246317	0.592113	-0.766782	1.03754	-0.716621	0.127073	1.11364	-0.722187	0.485833	-0.443653	-0.446491	-0.28799	1.71359	0.838957	-2.41299	0.30263	1.23853	-0.108805	-0.607824	0.879545	0.582479	0.762367	0.180847	-1.12892	2.02859	-0.562129	0.725851	0.559424	0.420084	0.299213	-0.238784	1.93462	-0.594278	1.28728	-0.29817	-0.41619	-0.717864	0.110068	-0.458248	-0.728334
ENSG00000137106	-0.515977	0.309614	-0.178287	-0.177955	-0.00399556	0.00818433	0.0290964	-0.0252972	0.5409	0.0336051	-0.604012	-0.14819	-0.0394783	0.383347	-0.345503	0.226224	0.477097	-0.365093	0.265376	1.3229	-0.569304	-0.53892	-0.32504	-0.781351	0.403332	-0.289697	-0.0909237	0.895387	-0.288129	-0.572745	1.6935	-0.138705	0.63092	0.918782	-0.547996	0.999594	-0.462064	0.695873	0.26551	0.316094
ENSG00000137124	-1.03349	1.02495	1.2231	0.790067	-0.309611	0.551035	-0.571139	0.0247023	0.738851	0.288548	-0.612025	0.547549	-0.33476	-0.949514	0.797355	-1.39306	-1.62992	-0.294989	0.203503	-0.773784	-0.420711	-0.28337	-0.627087	1.23488	1.67435	-0.606326	0.229589	0.381499	-0.685891	0.628984	-0.0675207	-0.609467	0.134417	-0.72985	2.03207	0.7727	-0.986328	0.516458	1.68971	-0.425705
ENSG00000137133	-0.0458089	0.581702	-0.154898	-0.0156125	-0.237148	-0.652798	0.894466	-0.666881	-0.0223571	-0.0856011	-0.160768	-0.560197	0.770622	0.183882	0.582508	0.255807	0.284432	-0.304807	0.478555	0.682388	-2.21578	-1.45443	0.770589	-0.429884	1.51217	-0.0767482	-0.450916	0.443185	-0.20481	0.341089	0.266135	-0.603829	-0.113939	-1.40843	-1.1616	0.636434	-0.409184	-0.734274	-1.10326	-0.064275
ENSG00000137145	-0.580233	-0.660654	0.72291	0.238407	-0.632183	-0.448822	0.0589164	-0.150919	0.716602	-0.00742499	0.289381	0.0215695	0.375825	0.359082	0.472361	0.15252	0.744921	0.333128	-1.05519	-0.448029	0.799354	-0.724173	0.23764	-0.353806	-0.333546	-0.217457	-0.632829	0.144489	-0.060198	0.43487	0.0693259	-0.610561	-0.361919	0.622329	0.277547	0.0852382	0.359787	-0.83236	-0.54899	0.439901
ENSG00000137154	-0.447756	-1.02415	-0.275873	1.22941	-0.269743	-0.277193	0.292949	-0.115894	-0.256632	0.0921672	-0.187533	-0.109024	-0.176718	0.683378	-0.475064	0.34922	-0.160864	-0.655239	0.126604	0.256124	-1.7648	-0.643519	-0.654377	-0.372197	-0.218043	-0.194043	0.974465	1.59215	0.00337762	-0.39847	0.323519	-0.418814	0.858538	-0.0745091	0.20519	0.160062	-0.106583	-0.205086	-0.413942	-0.293483
ENSG00000137161	1.12404	0.851234	-0.498554	-0.561499	-0.462012	-0.226642	0.186139	1.20337	0.258142	0.0253263	0.0701812	-0.117603	0.0824043	0.35147	0.087018	-0.133598	0.0876828	-0.181943	-0.0897452	-0.30991	-0.942518	1.51184	-0.261239	-0.886599	0.290199	-0.341787	1.14495	0.403432	-0.196583	-0.558113	-0.180664	-0.220138	0.275102	-0.46714	-0.150019	-0.451548	0.0582083	-0.279665	-0.260859	-0.368275
ENSG00000137166	-1.37831	1.70104	0.480208	-0.870041	-0.430769	0.720857	1.31167	-0.542811	-0.122609	0.24984	-0.326311	0.347715	1.47926	0.479782	-0.664128	-0.251094	0.573982	0.261401	0.158371	1.4647	1.35322	-0.294046	0.133328	-0.343049	-1.3364	0.590634	0.696361	-0.862851	-0.306143	-0.4619	-0.098889	0.740427	-0.123132	-0.837872	0.235303	-0.352863	-0.0267896	-0.0900671	0.278315	1.06088
ENSG00000137168	-0.737103	-0.372833	0.151818	0.0435708	-0.45107	2.27929	-0.525914	-1.16655	0.376541	0.0723611	-0.0795956	-0.121288	-0.177606	0.0215761	2.87843	-1.32574	-1.64516	0.0494361	1.71316	-0.4773	0.30289	0.45332	-0.195214	-1.1822	0.650392	0.291505	0.630124	1.15466	-0.275287	0.346484	-0.0553513	1.15265	-0.389037	-0.914371	0.700823	0.0913717	0.409251	-1.0544	0.195046	0.97497
ENSG00000137171	-0.600452	0.716133	-0.363215	-0.906244	-0.113504	-0.738599	-0.433514	0.83193	-0.692217	-0.0662518	0.0734447	-0.517439	-0.585543	0.607548	0.391705	-0.0148851	-0.375411	-0.297869	0.575325	-0.00448425	0.211494	0.745168	-0.615042	-0.732089	0.427884	-0.0868332	-0.691896	-1.21408	-0.349062	0.0913543	0.423643	0.563272	0.0971829	0.303511	0.049444	-0.0450195	-0.0723061	0.126864	-0.00223948	0.387552
ENSG00000137177	2.92711	0.0358454	-0.0108117	-0.115441	-0.19886	-0.236557	-0.458369	1.16689	0.0713805	-0.0661896	-0.213323	-0.265686	0.1209	0.345025	-0.111546	-0.393049	0.600525	-0.132394	-0.0684342	-1.27345	-0.295256	-0.0917899	-0.620212	-0.630088	0.514339	0.0172029	-0.535519	0.304351	0.336456	-0.771781	-0.363925	0.0107154	0.158154	0.463533	0.497406	-0.759604	0.337166	0.149753	0.634306	0.0908645
ENSG00000137185	-0.258514	-1.29788	-0.12871	-1.57534	0.169935	-0.964834	0.0222287	0.157223	-1.31054	-0.220208	0.0352719	0.000368206	0.868672	0.516078	-1.59661	0.927717	-0.641677	0.337512	0.6222	0.407637	-0.0161956	-0.00440148	-0.24555	-1.50881	0.567227	-0.103539	-0.29842	0.257996	0.632575	0.272513	0.518395	1.08565	0.686717	-0.886304	1.07383	0.410018	-0.166403	0.217594	-0.393395	-0.0992092
ENSG00000137193	-0.879656	0.371094	-0.333131	0.196139	4.17723	2.18991	0.125987	-0.755798	0.709952	0.194962	-0.287455	0.553873	-0.41122	-0.527797	0.206111	-0.0784876	0.653393	-0.0393313	0.665984	0.0731475	-1.08712	1.09322	-0.090058	-0.332238	1.1354	-0.0257919	-0.984036	0.047117	-0.483519	0.657711	-1.39938	0.151011	-0.0905921	-1.30037	-0.249032	-0.136438	1.10253	0.526218	-0.234809	-1.17699
ENSG00000137198	-0.726775	0.235199	0.0480008	-0.310272	8.48616	-0.344043	0.29234	-0.0761973	-2.33366	-0.279562	0.730326	0.1426	-0.404036	0.397696	0.184066	0.909871	-0.693053	-0.213639	-0.728584	-0.58645	-0.421605	-0.516518	-0.444116	-0.0169466	-0.256536	-0.154584	-0.421819	0.139532	0.0098176	0.365963	-0.352311	-0.21546	0.450469	-0.059575	-1.27598	0.454991	0.49938	-0.881311	0.50913	-1.33016
ENSG00000137200	-0.664298	-0.118026	-0.0243212	-0.125473	-0.152438	-0.447039	-0.188165	-0.338451	-0.377211	0.0267095	-0.346215	0.125877	-0.244542	0.24218	-0.582654	0.148145	-1.22483	4.3975	0.867974	-0.253035	-0.300986	0.0334194	-0.20345	-0.391143	0.25329	-0.31489	-0.224961	-0.523119	-0.116807	-0.359106	-0.196119	-0.213029	0.280657	-0.247186	-0.222181	0.4543	-0.306998	0.547142	-0.00315232	0.656221
ENSG00000137207	0.18714	0.399507	-0.547199	-0.681241	1.01584	0.145396	-0.722826	1.2753	-0.593438	-0.0501625	-0.0896866	-0.333662	-0.14783	0.574933	0.200002	-0.326492	-0.726408	-0.0771478	0.23107	-0.203873	-0.204738	0.808508	-0.249912	-0.0657558	-0.0286176	0.0405872	0.855101	-0.20343	-0.323894	-0.369565	0.225781	-0.0650154	-0.0696291	-0.0551168	-0.0220634	0.254483	-0.0425726	0.273843	-0.159253	0.0227911
ENSG00000137210	0.36896	-0.938349	-0.624436	-0.423874	1.66782	-0.639959	-0.265133	-0.212199	-0.122604	-0.138988	-0.0531666	-0.541225	0.0953488	-0.19596	0.177119	-0.302322	-0.0115861	-0.100913	0.0919119	0.80606	-0.733835	-0.466963	0.324924	-0.725492	0.412494	0.414876	0.380744	0.356718	0.0314368	-0.132682	0.407387	-0.437513	0.220251	0.665802	0.239987	-0.129637	0.0808894	0.946693	-0.417573	0.73395
ENSG00000137216	-0.244283	0.164034	-0.549314	-0.0616099	6.54205	-0.534906	0.559657	0.322365	-1.02885	-0.151846	-0.234568	-0.239097	-0.361044	0.0174702	-0.537089	0.436047	-0.127145	-0.504721	0.515096	-0.953289	-1.4855	0.0547066	0.337604	-0.807655	0.226224	0.28281	0.645309	0.662507	0.295797	0.414613	0.397693	-0.408692	0.631487	-0.976209	-1.04705	1.09952	0.747025	0.0604805	-0.7504	-1.22668
ENSG00000137218	0.271183	0.593567	0.216772	-0.0131475	0.0594231	-0.435777	-0.730228	-1.1216	-0.794327	-0.108147	-0.231314	-0.306111	0.30897	-1.10691	-1.89732	0.76464	-0.359328	-0.336554	0.395062	0.397878	0.106844	0.0834794	-1.16525	-0.47558	1.80483	-0.202962	0.217682	0.800001	0.0030561	1.17355	-0.275339	-0.250557	-0.308091	2.13998	-0.10707	0.68914	0.180091	0.17853	-0.453434	-0.888969
ENSG00000137221	-0.607284	0.0623394	-0.367905	-0.178251	-0.582882	-0.0141787	-0.145745	-0.246934	-0.620416	0.0279476	-0.306077	-0.362483	-0.26298	-0.238758	-0.712072	-0.169148	-0.646396	0.267337	1.63082	0.171074	-1.23438	0.0453293	0.247996	-0.0541931	-0.337688	0.0486584	0.2145	0.881678	-0.11903	-1.22289	-0.52282	-0.432031	0.275179	-0.439012	0.724306	-1.08197	0.393403	0.652635	0.301119	-0.483538
ENSG00000137261	0.548665	0.631065	-1.03307	0.311131	-0.682571	-0.0733648	-0.465889	4.47653	0.863424	-0.886652	0.731733	0.0647062	0.227255	0.386899	-0.859088	0.413104	1.18009	-0.171089	-0.34599	-2.09047	-0.485079	-2.68033	1.50555	-1.67288	1.23167	0.539472	-1.02362	1.00695	0.139748	0.909446	1.01409	0.276492	0.325639	0.313364	2.62725	-1.53821	1.27564	-0.105473	1.05962	0.450682
ENSG00000137265	0.214362	-0.286537	1.24944	-0.273797	-0.527329	-0.549749	2.38259	0.174239	0.438983	-0.196563	0.0074143	0.0771693	-0.253343	3.32179	-1.86105	-1.26845	0.00739225	0.43696	1.3982	0.879106	-0.157213	-1.71749	0.200425	-0.318971	0.432491	4.23072	-0.950457	-0.451846	0.177126	-0.661063	-0.240341	0.247107	-1.0446	-1.28041	0.473543	-1.20267	0.272306	-0.878551	0.305549	0.514338
ENSG00000137266	-0.434003	1.8296	0.356155	1.47824	3.72085	0.690349	-1.29624	0.270685	2.83344	0.94871	-0.143159	0.0563974	-0.159455	-0.00573149	-0.230611	-0.768186	0.476376	-0.351005	0.180639	-1.14866	0.0972833	0.0740449	0.00126297	-0.894775	-0.230837	0.169287	0.0874435	0.32923	-0.812458	0.601979	1.94166	0.219057	-0.644215	-1.65857	1.54477	0.503696	0.749346	0.367761	0.339695	0.589523
ENSG00000137267	2.63452	-1.13495	5.89908	-0.193596	8.8128	1.37622	1.76411	-2.11638	-4.23961	-1.76285	0.581109	-1.80989	-1.85915	-3.49622	-1.18276	1.79677	-0.149022	-3.54915	-2.39089	2.44707	-1.69199	2.94795	-4.44249	7.0685	0.535861	0.146311	6.42251	2.41763	1.12108	-1.74418	-6.20798	2.06584	-2.08976	1.3527	-5.32548	-2.72503	-4.35103	7.37315	-13.8145	7.19389
ENSG00000137270	-1.0815	0.921767	0.112462	-0.300102	-0.349208	-0.0768664	1.32726	3.21292	-0.437519	-0.402091	0.104737	0.078487	0.625645	-0.427768	0.408486	1.18753	4.03569	-0.310154	2.61752	-3.07397	0.581906	-1.82773	-0.0789457	-0.766633	0.864659	-0.659537	-0.177504	0.45139	-0.886353	0.262174	2.51387	-1.70273	-0.204471	-0.814667	1.51055	0.232612	-0.699532	-4.02365	2.89103	-0.0622308
ENSG00000137274	-0.480226	-0.889505	0.0331552	1.32695	-0.115357	-0.0178693	-0.27903	1.0595	-0.350588	0.312133	-0.154382	0.449659	0.117321	0.333647	0.400413	-0.630329	0.00765982	-1.09394	-1.22741	1.20941	-0.877217	-2.63473	-0.268064	-1.71325	3.48603	-0.451194	0.297776	-0.0259871	0.154157	0.700506	-0.605272	0.736175	0.222546	-1.77555	-0.980175	-0.171662	0.671037	1.3574	-0.32442	0.980707
ENSG00000137275	-0.560722	-0.487929	0.163907	-0.537669	-0.19814	1.74798	-0.712804	-0.175478	-0.446923	-0.126546	-0.226361	-0.320325	-0.430182	0.147301	0.739118	-0.435044	-0.155646	0.404753	0.579123	-0.939281	0.467871	0.274351	-0.021053	0.0844289	0.933662	-0.11443	-0.331693	0.0395929	0.0373506	-0.437159	-0.37471	-0.369477	-0.293287	-0.281697	-0.173655	-0.165147	0.0134761	-0.422039	0.325826	-0.207102
ENSG00000137288	-0.334664	0.408307	-0.40056	0.549529	-1.14805	-1.51005	0.204153	0.144125	-0.260905	0.0724981	-0.106345	-0.423937	0.00486717	0.214831	2.71588	1.06657	-0.926909	0.0790687	1.36117	-1.95853	-2.36673	-2.03948	1.10514	-0.27862	-1.84955	0.504707	1.66247	-1.49877	0.553567	0.126268	-0.695677	-0.818293	1.71785	-0.579024	0.292651	-0.794733	1.05183	0.0958964	0.470744	-0.34449
ENSG00000137309	-0.183905	1.55011	-0.237887	1.14909	0.0496937	-0.726235	-0.413767	-0.485661	0.0237285	0.0650094	0.0588775	0.394064	0.428476	-0.0642352	-0.0657276	0.342398	1.01084	-0.569122	-0.00257965	0.066113	-0.0969109	-1.36185	-0.651306	-0.86593	0.00656713	0.807065	1.56177	0.609242	-0.140567	-0.960635	-0.015977	-0.724658	0.386226	0.440291	-0.762138	-0.545442	-0.190122	-0.797286	-0.567239	0.869239
ENSG00000137310	-0.489745	1.15237	1.03254	0.130593	-0.742938	-1.21615	0.291239	-0.274453	-0.0940987	0.110443	0.474928	2.06007	-1.44622	-0.219468	1.17626	-0.993003	0.169027	0.284955	-0.798966	0.224214	-0.333582	-1.97659	0.190516	0.28132	-0.16545	0.186444	-0.653825	-0.626322	-1.02903	0.0418876	-0.407405	0.19305	-0.192624	-0.763207	-0.552787	-0.271319	0.683894	0.185969	-1.34502	-1.00944
ENSG00000137312	0.523583	0.996457	-0.762937	-0.225988	-0.217302	2.585	-0.496771	0.764762	-0.258993	-0.0258624	-0.114834	-0.09001	-0.67159	0.917488	-0.202932	-0.309004	0.0513108	-0.432119	-0.359333	-0.459344	0.0305851	-1.05618	0.207446	-0.176212	-0.481052	0.3647	0.256881	0.508295	-0.368246	-0.119772	0.281589	-0.268157	0.0737034	-0.916609	0.250002	0.0772521	-0.508156	-0.231447	0.661134	-0.41863
ENSG00000137331	1.90574	0.63584	-1.29891	0.259513	-0.418009	0.844414	-1.21178	0.273929	0.153602	0.104567	0.0521747	0.78626	-0.587029	3.07759	-0.309746	-2.23719	0.235695	-1.23367	-0.0211958	0.190917	0.562769	1.8149	1.49641	-1.18774	-0.570885	1.00687	0.86388	1.09693	-0.0601193	-0.882499	-0.824994	0.0681802	-0.212431	-1.77362	0.236212	0.804732	-0.647207	-0.120426	3.47531	-0.976301
ENSG00000137337	-0.247952	-0.276945	0.996966	0.0425867	-0.561023	0.0330113	0.863472	-0.148203	-0.0937477	-0.377031	-0.202186	0.37319	-0.661237	-0.410363	-2.0851	-0.756127	-1.39134	-0.335606	0.716098	-0.74981	-0.632134	-0.621253	0.943055	-0.221512	0.785633	-0.49637	0.269379	0.977687	0.63868	0.0161928	-0.474426	0.600063	-0.148637	0.513196	-0.167094	-0.608739	-0.590658	0.357864	0.100615	0.0352146
ENSG00000137343	-0.99409	0.212917	-0.0985382	-0.156098	-0.0732077	0.226741	-0.576906	-1.24882	-0.549003	0.0387159	-0.360433	0.031507	0.328423	0.612637	1.74463	-0.209902	-0.544319	-0.445102	0.826113	-0.787993	2.09527	1.51864	-0.467703	-0.752158	0.249832	0.106183	1.35831	-0.232798	-0.375345	1.68356	-0.397286	-0.4094	-0.28506	0.478568	-0.103671	0.0953073	-0.0758705	0.0256298	-0.638497	0.760378
ENSG00000137364	0.196239	-2.03334	-0.130926	-0.712651	-0.2113	-0.0836589	-1.07348	-1.10492	-0.721895	0.324822	0.0782142	-0.397417	1.80737	0.190766	-0.891846	-0.884701	-0.199455	-0.0641583	1.2835	0.345429	-0.417324	-0.779056	-0.0248953	-0.381097	-1.00896	0.406732	-0.306454	0.040557	-0.0308619	0.267863	-0.309815	0.287955	0.0615412	-1.00166	-0.335382	-0.405831	-0.453721	-0.470525	0.973748	-0.93025
ENSG00000137393	0.879639	1.12028	-0.539024	-0.74285	0.298397	-0.796074	-0.560937	1.1147	-1.35595	0.0672217	0.114056	-0.171093	0.510644	1.32298	0.223218	3.86228	-1.86557	0.912479	0.134965	-1.10025	-1.43184	-0.351866	0.340806	0.461339	1.04333	-0.69301	-0.453088	2.16289	1.2835	-1.15517	-0.0438617	-0.0817214	0.369261	0.559387	-0.74338	0.894892	-0.361302	-1.28011	-0.113586	-0.737716
ENSG00000137404	0.233958	0.816701	0.0988864	-0.398453	-0.771779	0.301044	0.358572	0.70976	0.246845	0.0113729	-0.522445	0.561015	1.36273	-0.861828	0.166629	0.162929	0.751841	-0.541374	0.303652	-0.033095	0.759867	-0.0382438	-0.131126	-0.374468	-0.608284	0.356579	1.65077	1.3434	0.165538	0.835599	-0.356795	-1.85385	-0.372833	-0.727961	0.749193	0.613112	0.117645	-0.682663	-0.407171	-0.650808
ENSG00000137409	-0.339221	0.89481	-0.221752	-0.428791	-0.132496	0.353748	-0.168637	0.101638	0.0232067	-0.172573	-0.136935	-0.273873	-0.0332791	0.370978	-0.546187	0.182531	0.272532	-0.304867	-0.071331	0.495252	-0.41848	0.507585	-0.260197	0.0549498	0.271362	-0.0614658	-0.0184051	-0.456498	-0.163724	0.179325	-0.0284138	-0.661914	0.174325	0.0378802	-0.136904	0.883663	0.0830786	-0.159907	0.716853	0.108944
ENSG00000137411	-0.687157	-0.239208	0.44689	0.991452	-0.187086	-0.124584	0.535766	-0.0277832	-0.512803	-0.360536	-0.0561518	0.517343	-0.115645	-0.588982	-0.253546	0.145029	-0.670841	0.128541	1.94501	-0.216657	-0.176779	0.184382	-0.049039	0.136317	-0.242108	-0.638156	0.540655	-0.382582	-0.170194	-0.119665	0.402427	0.555709	-0.841967	1.81428	-0.00395166	-0.565165	0.30456	-0.778749	0.247046	0.759085
ENSG00000137413	0.193514	0.555444	-0.31566	-0.0923194	0.166073	-0.999067	-0.297211	0.272919	-0.361956	-0.18669	-0.480962	-0.307539	0.106935	-0.643274	-0.214575	3.11571	0.403751	0.435317	-0.276657	-0.535558	0.428291	0.107562	0.161719	-1.87679	-0.539957	-0.579417	0.694884	0.510069	0.338002	0.232435	-0.564509	-0.45613	-0.0134933	-0.190735	-0.971266	0.466329	-0.298388	-0.220494	0.0377982	0.221911
ENSG00000137414	0.514802	0.30998	0.344078	0.396261	-0.232461	0.0961366	-0.686559	1.4467	-0.669741	-0.118161	0.00949533	0.0479433	-0.900002	-0.305968	0.0613635	-0.7883	1.40092	2.1926	-0.74892	-0.879913	0.0736195	-0.04404	-0.287924	0.307687	-0.209439	-0.190933	-0.489858	0.491479	-0.648812	0.760683	0.264039	-1.12224	0.221041	-0.633013	-0.253592	0.562178	-0.333898	-0.752858	-0.0555385	-0.0919712
ENSG00000137441	-0.570821	0.392552	6.79811	-1.27001	0.0967408	0.630823	-1.02493	0.372485	-0.335898	0.0520153	-0.262406	0.0305433	-0.398743	0.154648	0.0642837	0.316656	0.305575	0.481213	-0.0624909	0.150867	-0.373235	0.764569	8.06271	-1.31416	-0.167479	-0.442407	0.234194	0.751494	-0.941802	1.6454	-0.211286	-0.0338676	-0.428186	0.689792	-0.491938	-0.306751	0.250125	-0.977301	-1.41336	-1.78946
ENSG00000137449	1.62182	-0.616314	-0.36209	-0.11057	-0.121786	-1.50643	-0.265014	1.65424	-0.27169	0.0438485	-0.208423	0.274804	-0.0912015	3.11237	0.725911	-0.0340863	0.691067	0.975075	-0.811149	-0.205298	0.196207	0.641121	0.0969205	-0.200028	0.467491	-0.123619	0.144487	-0.26771	0.0831153	0.676256	0.114814	0.376149	-0.125579	0.143875	0.4903	-0.724577	0.418886	0.431077	-0.835748	-0.662734
ENSG00000137460	0.554162	1.00807	0.322426	-0.623588	1.38667	-0.783088	1.01478	2.37474	1.16273	-0.0779086	-0.681803	0.505177	-0.0545878	0.0689483	-0.489501	-0.342416	2.41817	-0.00375086	0.951629	-0.624031	-0.0681376	0.137576	-1.06954	-2.05797	-3.04302	-2.03269	-0.285484	-0.34692	-1.60926	0.0793382	0.291439	1.94843	0.274437	-0.280964	1.23692	0.503738	-1.14349	-0.545254	0.363091	2.26856
ENSG00000137462	0.578538	-0.288675	0.552827	0.0857259	-0.352465	1.13205	0.207465	2.51225	0.00402584	-0.387933	0.0519183	0.472949	1.26261	-1.63459	-0.179046	3.8366	2.10914	0.220133	-0.465015	-0.447298	0.0617979	-1.01705	-0.837588	-0.150227	0.409107	-0.248036	-0.179525	0.362073	-0.459777	0.643124	-2.37003	-2.53514	-0.484442	-0.379945	0.540475	0.954049	-0.691716	-0.0395211	2.2154	0.23921
ENSG00000137474	-0.166015	2.09181	-1.2845	-1.81789	0.00173943	0.191419	0.0804084	0.742003	1.01248	0.211976	-0.427266	-0.927313	6.95389	-0.677794	1.62207	-0.10677	-0.488672	1.36446	-0.0406972	-1.01237	2.69122	0.71794	1.63104	-0.0313868	2.23783	-0.058443	-0.40869	-0.144295	-2.02946	-0.63584	1.12774	-2.08843	-0.933023	1.02084	5.05135	0.711079	-1.32105	1.28177	0.76793	-0.0757086
ENSG00000137478	-0.273506	-1.07838	-0.961821	-0.741015	-0.408254	0.222991	0.521235	0.612125	0.371798	0.0444285	-0.179994	-0.125729	-0.470018	0.19325	0.493555	-0.000486197	0.462275	-0.0820679	-0.394443	-0.124529	0.37641	0.329151	0.21343	-1.31996	-0.206896	-0.00508777	-0.0549387	-0.38515	0.181724	-0.861679	0.491607	-0.595845	-0.0717354	0.0524645	-0.0292945	0.372283	0.033396	0.766933	0.181833	-0.395011
ENSG00000137486	0.0472875	1.07395	0.0281124	0.192553	-0.404158	-1.70739	-0.39319	1.4781	0.278586	0.395786	0.305104	-0.263509	1.68331	-0.491049	-0.256167	-1.17414	0.197015	0.117006	-0.440148	-0.0406936	-0.860478	2.12022	1.13731	0.724947	-0.137609	-0.482385	-0.435172	0.349529	1.21123	-0.399177	0.310704	-1.05931	0.0851142	-0.192166	-0.655834	-0.349323	0.0330329	-0.216428	-0.607341	0.0505703
ENSG00000137492	0.333894	-0.864611	0.36688	-0.264973	-0.546357	-0.411857	-0.0855823	0.0937792	0.486347	-0.137833	-0.17537	-0.176386	-0.271558	-0.21978	0.369544	-0.595029	-0.490054	-0.392799	-0.874947	-0.448313	-0.794509	-0.0402223	-0.240619	-0.0481107	0.785173	0.0215504	0.156345	0.271347	-0.416298	-0.0273191	-0.0346347	-0.461687	-0.10991	-0.175101	0.207084	-0.245797	0.456608	-0.801414	0.254493	0.220553
ENSG00000137494	-0.719538	-0.90988	-0.040183	-0.569192	0.0797154	0.177946	0.879205	0.296687	-0.182049	0.170613	0.14282	-0.202086	0.76287	0.539322	0.728039	-0.352999	0.771901	-0.487288	0.287043	0.555867	0.250647	-0.318938	-0.416268	0.640415	0.637611	-0.103013	0.613212	-0.42326	-1.11592	-1.6386	0.344456	0.42574	-0.279365	-0.165424	-0.899909	-0.0741516	-0.388407	-0.154772	0.0325841	-0.0588984
ENSG00000137496	-0.785941	1.20285	0.429373	-0.200388	-0.691678	-0.659959	0.00362505	0.157622	0.186136	0.0328195	-0.246454	-0.0153989	0.161217	-0.136576	-0.880979	-0.816842	-1.58368	-0.0442187	-1.27275	-0.710942	0.604479	-0.062711	-0.148761	-0.82933	0.802527	-0.590597	0.793812	-0.434911	0.0211864	0.0181185	-0.249597	0.0110653	-0.374111	-0.702136	-0.516596	-0.140209	0.293535	0.657946	-0.000336567	-0.11452
ENSG00000137497	-0.443236	0.836784	-0.703016	0.0700935	-0.523337	-0.178439	0.0957295	-0.888196	0.0337534	0.0377994	-0.0458597	0.166114	-0.129752	0.634622	-0.56167	-0.296606	-0.612043	-0.0148593	-0.679612	-0.45133	0.664366	-0.297222	0.425602	-0.18762	0.23642	-0.23758	-0.26958	-0.572251	0.0377034	0.00401789	-0.352215	0.280375	-0.324631	0.56396	0.243241	-0.645814	0.197476	0.766113	-0.607234	0.360933
ENSG00000137500	-0.427342	-0.84726	0.137094	-0.890234	-0.533031	0.372049	-0.24874	-0.337321	2.71678	0.0369816	-0.130791	-0.0851544	-0.101438	-0.404575	0.982939	-0.354541	0.0735748	-0.1942	-1.56923	0.648694	0.32727	0.241445	-0.670691	0.306052	0.254561	-0.0766336	-0.185654	0.32649	0.256847	-0.343008	-0.121615	-0.162689	0.336352	0.119045	0.164785	-0.426015	-0.103201	0.00172376	-0.90891	-0.777831
ENSG00000137501	-0.508478	-0.637285	5.75476	-0.489602	-0.157426	-0.0233289	-0.038374	-0.167102	-0.354606	-0.831597	0.157779	-0.232453	-0.643252	2.28429	0.11207	0.752099	0.590635	-0.487331	-1.32375	-0.585643	-0.7084	0.617559	1.42227	-1.68515	-0.160609	-0.120969	-0.837905	-0.29985	-0.45416	1.66276	-0.733877	-0.413234	0.570864	0.404674	-0.125628	-0.183891	0.794817	-0.38968	-1.20044	0.723081
ENSG00000137502	-0.173198	-0.906693	-0.800725	0.308664	0.0471055	-0.413996	5.95789	0.514919	-0.795949	0.524155	1.54495	0.419043	-1.56099	1.0907	-1.30368	-0.234402	-0.0148271	0.00881827	-1.49895	0.31665	0.266261	-1.84299	-0.428054	-0.0542255	-0.7698	0.429044	1.80032	-2.22487	0.200702	-0.866318	0.102044	-0.958595	0.472744	0.941474	-0.507303	1.32092	-0.4291	1.24211	-0.0788376	-1.2852
ENSG00000137504	-0.861921	0.511323	0.271444	0.276329	-0.130883	-0.058998	0.204463	-0.502679	-0.693732	0.0468779	-0.319582	-0.222726	-0.393424	0.00237661	-0.54524	0.0321197	1.05799	-0.259494	-0.630398	0.40098	-0.105675	-0.288026	-0.344081	-0.599065	0.031533	-0.452315	-1.51406	0.917973	-0.185923	-0.628311	0.251974	-0.174719	0.173839	-0.304532	-0.0196836	0.720782	0.0945195	0.20836	-0.207109	-0.0416591
ENSG00000137509	1.15526	-1.15952	-0.455887	-0.416575	-0.325499	0.216172	0.204441	1.17268	-0.544603	0.00631537	-0.218847	-0.0895106	-0.0428389	-0.0574802	0.0391513	-1.00438	0.284972	0.162223	0.00292801	0.345809	-0.430768	0.638771	0.126943	-0.191282	-0.959956	0.0913086	0.73406	0.303263	0.342205	1.51521	-0.634504	-0.517559	-0.39229	-0.270503	-0.344579	0.155892	-0.0045376	-0.599788	-0.00577982	0.171596
ENSG00000137513	-0.376827	0.0754606	0.246083	1.50864	-0.664449	-0.443377	1.08139	0.282665	0.108355	0.556906	-0.100227	0.102882	-0.238313	-0.154446	0.601044	0.84442	-1.38015	0.0577922	-0.77214	-0.301034	-0.545608	0.00356182	-0.087885	-0.359592	-0.40084	-1.22747	-0.178114	-0.130069	-0.533401	-1.45867	0.572305	-0.086789	0.619776	-0.131238	-0.215343	0.158932	-0.0516185	-0.130224	0.346721	-0.0088671
ENSG00000137522	-1.12027	0.503237	0.254192	-0.722148	-0.46809	-0.428126	-0.349324	-0.34863	0.0922354	0.151097	-0.171657	-0.322783	0.206178	0.559085	0.713354	0.29523	-0.905354	-0.0511531	0.0116037	0.328488	-0.178596	0.76189	-0.605899	0.11986	-0.20976	-0.0243566	1.1153	-2.20133	-0.32392	-0.199125	-0.0619507	0.221571	0.352549	1.15869	0.206614	0.0460384	0.356283	-0.81489	-0.359179	0.368171
ENSG00000137547	-0.204447	-0.465726	1.37862	-1.23098	0.267356	-0.466587	0.329946	0.199667	-0.935896	-0.956272	-0.42304	-0.161824	2.20333	0.285619	1.43557	1.8229	-1.09546	-0.47247	1.0168	-0.255258	-1.238	-0.798458	-0.814229	-0.755064	0.117173	1.19281	0.404466	1.08401	-0.565056	-0.765791	-0.264928	0.905936	-1.019	0.532206	-0.238137	-0.909456	0.352301	-1.10795	-0.10682	-0.221024
ENSG00000137563	0.74685	-1.38767	0.584977	-0.232925	-1.49997	-0.846732	-0.722486	0.101733	0.812357	0.243087	0.293365	1.2865	-0.327374	-0.47606	-2.22996	3.23051	-1.14698	-0.588494	-1.17723	-0.037541	-1.41154	-1.28171	0.382531	0.199361	-1.95382	1.51786	0.576728	-0.2951	-0.727965	1.80377	0.239112	-0.736675	1.73015	-1.97243	-1.16025	0.105435	1.15049	0.691636	0.842709	-1.29921
ENSG00000137574	-0.490244	-0.727348	-0.541795	-0.562139	0.345416	0.193251	-0.178459	-0.140367	1.00439	-0.0818199	-0.362451	0.0824777	0.28939	0.00121627	-0.192423	-1.01415	-1.95945	0.487583	0.256516	-1.40409	0.0648774	0.372896	0.304251	-0.513956	0.824128	-0.050472	0.227154	0.611803	-0.688639	0.599002	1.14794	-0.149325	-0.21737	0.422807	0.188803	-0.943301	-0.52739	0.0876849	-0.866194	-0.0258908
ENSG00000137575	1.46843	-1.04348	-0.278537	-0.183674	-0.160534	1.54517	-0.186426	1.47586	0.0306832	0.0896924	-0.0430514	-0.236569	-0.133121	0.946427	0.00774338	0.128485	0.423481	-0.234522	0.100772	0.095637	-0.574459	0.214387	-0.00027343	0.00283651	-0.490415	0.0127418	-0.289917	0.766961	-0.158412	0.515767	-0.174715	-0.807106	-0.307873	-0.235276	0.39261	-0.486151	-0.293282	0.305204	0.0622513	-0.249871
ENSG00000137601	-0.577806	-0.628379	-0.0680233	-0.391478	0.59874	-0.453451	-0.650798	-0.218014	3.15308	-0.20299	-0.183442	-0.380057	-0.287284	0.300957	-0.23259	-0.184137	-0.208967	0.211826	-1.17903	0.49291	0.322573	-0.0333033	-0.147576	-0.378642	-0.132899	-0.0187567	-0.407458	0.151597	0.112467	-0.653368	0.46699	0.3081	-0.340246	0.106583	0.262547	0.33258	-0.0337475	-0.0142352	0.312139	0.598093
ENSG00000137628	-0.521267	-1.03899	0.580544	0.19283	-0.600258	0.0551271	0.467055	-0.313859	0.350923	-0.0497839	-0.234526	-0.0716541	-0.779495	0.358233	0.651187	0.235307	-0.863272	11.9984	-1.02074	-0.382364	0.579482	-0.437942	0.247321	0.115611	0.859935	-0.083248	0.18641	-0.277648	-0.049218	0.0343146	-0.599688	0.0570593	-0.34875	0.202201	0.1269	0.0150213	0.29076	0.736417	0.0816744	0.587738
ENSG00000137642	-0.157556	0.681673	-0.0235644	0.135715	-0.145806	1.45593	0.0539269	2.15221	-0.0410278	-0.0350517	-0.149127	0.00131743	-0.214791	0.0496999	-0.565969	0.926627	0.0805386	-0.439533	0.256068	-1.13153	0.102686	0.302501	-0.0544774	1.5692	-0.624485	0.079234	-0.738915	-0.17138	-0.165905	1.04748	-0.136321	0.0244294	-0.283457	-0.00785723	-0.308517	-0.513403	0.0657313	0.306201	-0.394094	0.41617
ENSG00000137656	-0.158219	0.29701	-0.237526	-0.529913	-0.483709	-0.0236446	-0.567926	-0.211568	0.156325	0.000416456	-0.34167	-0.102798	-0.282564	-0.0529893	0.0721303	0.251465	-0.0656025	0.068992	-0.461359	-0.597386	-0.0567648	0.0265149	-0.350518	-0.168834	0.155366	0.0165218	0.681147	0.0723426	-0.175216	-0.685066	-0.285851	-0.614048	0.0287405	0.153734	0.270533	-0.800517	0.105838	-0.797698	-0.653115	-0.18898
ENSG00000137692	-0.0798396	1.013	0.327632	-0.762421	0.289147	-0.203119	-0.139746	-1.01283	-0.553881	-0.0520728	-0.139373	0.123107	-0.245731	-0.343106	0.0982911	-0.420808	-0.566716	0.278353	-0.444799	0.119377	-1.69213	-0.00324327	-0.363113	-0.00635202	0.483282	0.221202	-1.13541	0.932666	-0.478593	-0.15613	0.413128	-0.0559959	1.29656	0.253915	-0.51545	0.570699	-0.346838	-0.729478	-0.532594	1.03489
ENSG00000137700	-1.04288	-0.448871	0.298756	0.590048	-0.574184	-0.444598	-0.462576	0.199093	-0.448962	0.152889	-0.184861	0.234761	-0.978336	0.032338	-0.0715271	-0.0854414	0.574262	-0.551881	1.243	1.11656	-0.86364	-1.23611	-0.118327	0.596033	-0.711442	0.318207	0.445093	-0.929996	-0.00114195	0.580081	-0.749367	1.12035	-0.256703	0.706851	-0.372997	0.353835	0.96437	0.301924	0.124065	1.29543
ENSG00000137710	-0.40435	-0.820995	-0.0726867	-0.700078	-0.82628	-0.1622	0.610601	-0.66903	2.20621	-0.468213	0.110166	-0.363555	1.17142	-0.0904614	-1.52407	-0.313884	1.86809	-0.56117	0.480679	0.161399	0.228989	0.506632	0.500173	-0.0682586	-0.381615	0.481806	1.13194	0.930955	-0.370044	-0.408047	0.389044	0.962831	0.211119	0.198593	0.871473	-0.932956	-0.216978	0.478323	-1.2236	-0.40337
ENSG00000137713	-0.411725	-1.02425	0.222927	-0.0296899	-0.0834719	-0.20177	-0.124337	-0.862174	0.221678	0.0349633	-0.165169	-0.128546	0.215191	0.101335	-1.71452	-0.400639	-0.250435	-0.278114	-0.609777	-0.2824	-0.0568293	-0.57992	-0.196247	-0.355566	-0.358171	0.317723	-0.50875	-0.207792	-0.303836	0.205123	-0.299908	0.479805	-0.259877	0.103721	0.360545	0.549778	0.248422	-0.0387936	0.39864	0.4799
ENSG00000137714	-1.02242	0.040815	0.527338	-0.137494	-0.30079	-0.287905	-0.106662	-0.433583	-0.357244	-0.148395	-0.33191	-0.153013	0.804296	0.207058	1.8251	-0.0337554	0.269603	0.106192	-0.942222	0.870694	-0.243618	-0.0797646	-0.926022	0.0851074	-0.411287	0.894832	-0.800414	1.21623	-0.612373	0.223803	0.669029	-0.055024	0.155714	0.140977	-0.195814	0.181545	-0.271511	-0.896282	0.151728	0.582792
ENSG00000137726	1.2736	0.46277	-1.93666	-0.103389	-0.308442	-0.183999	-0.544477	-0.389414	-0.29399	0.190935	-0.322973	-0.285232	6.08833	0.95862	-0.401969	0.19159	-1.25562	0.615266	0.0238285	-1.33137	0.740722	-0.136734	0.32711	-1.86913	0.860842	-0.00292377	0.470551	1.14581	-1.25893	1.18395	0.136878	-1.09294	-0.74772	1.63154	0.742927	-0.49305	1.19867	-1.54084	0.310095	-1.30794
ENSG00000137747	-0.144621	-0.443993	-0.0118789	-0.711659	0.783649	-0.42789	0.823856	-0.196479	-1.18154	-0.610785	0.379118	-0.248514	0.233255	0.431131	0.0445883	-1.39204	0.125154	0.37877	2.47134	-0.0326895	0.327589	-0.0770238	0.0532985	-1.26954	2.93294	0.105118	-0.378631	0.0789181	0.250856	0.428957	0.410008	1.90198	-1.37192	-2.33595	-0.984992	-1.5398	-0.0323263	1.01913	-0.460495	-0.383722
ENSG00000137752	0.375205	-0.957259	0.576213	-0.229835	-0.141683	1.76712	-0.393742	1.12215	-0.757083	-0.201629	-0.152641	-0.231025	0.552364	-0.891609	0.368587	0.143905	0.827707	1.90188	-0.109155	-0.388679	-0.766297	-0.385962	-0.107784	-0.209601	-1.22775	-0.393902	0.735102	-0.0313968	0.355754	0.838396	-0.0366291	-0.368153	0.175934	-0.472199	-1.14003	0.508229	0.0819599	0.223413	-0.104077	-0.703298
ENSG00000137757	-2.2602	-1.4939	1.58266	-0.94744	0.23744	6.88075	1.11957	3.60131	-1.60342	-0.661404	-0.0412607	-0.330194	-0.841756	-2.54903	-1.50572	-0.442832	-2.16272	1.97589	-1.22447	-1.33409	-0.438231	-4.04884	-1.0901	3.54864	-0.683311	-1.53051	1.45618	0.317457	1.31529	0.548	0.717833	-2.30685	-0.675219	0.912246	-2.95588	-0.506923	-0.519144	-0.837533	-1.5414	1.11792
ENSG00000137760	-0.142039	-1.49599	1.15456	0.472451	0.170271	-0.595372	0.38762	-0.106055	-0.284954	-0.416355	-0.56399	-0.78061	0.492088	-0.566317	-1.58666	0.0634383	-1.4552	-0.410382	0.839892	-0.00850493	-0.152882	0.0483595	-0.558849	0.230805	1.13144	-0.602131	0.329964	1.15991	-0.582607	0.112495	0.608883	-0.274732	-0.198122	-0.288771	-0.0925462	-0.762817	0.0473719	-1.23828	0.609854	0.688115
ENSG00000137764	-0.436729	-0.362392	0.270591	-0.0531438	-0.316632	-0.0303646	0.381776	-0.889506	0.104352	-0.0479852	-0.0575851	0.256724	0.0195378	-1.12754	-0.189088	1.27269	-0.335708	-0.185417	0.214972	-1.17367	-0.203759	-0.526908	-0.0449065	-0.501156	0.408723	-0.368571	0.0983067	-0.481354	-0.382743	0.443299	-0.213484	0.71125	0.393612	-0.24455	0.109105	-1.9207	0.768242	0.12397	0.154115	0.126648
ENSG00000137767	1.84773	-0.240262	-0.00378865	-0.244486	-0.110975	0.603213	-0.289092	0.473294	-0.357158	-0.00588475	-0.208025	-0.219429	-0.155035	-0.392544	-0.636098	-0.154438	0.325186	1.08729	0.0118359	-0.425399	-1.04722	-0.60833	-0.449233	0.320414	-0.347589	-0.184461	0.864102	0.454764	-0.403757	0.404322	-0.458629	0.0903266	-0.269704	-0.0489954	-0.672843	-0.0106581	0.111673	-0.12031	0.761471	-0.180057
ENSG00000137770	-0.800996	-0.61819	0.470694	0.0357627	-0.442028	-0.122015	0.153937	0.279948	0.211465	-0.165373	-0.233265	0.265781	0.201569	0.475622	-0.791429	-0.467776	-0.0806306	0.00985433	-0.256348	-1.07871	-0.0465964	0.672286	-0.830458	-0.0734744	0.578241	-0.599914	1.37002	0.0687676	-0.300103	-0.514109	-0.210121	-0.136875	0.649666	0.273905	-0.334418	-0.071524	-0.0283796	0.832649	0.264837	-0.124678
ENSG00000137776	0.253822	-0.514049	0.020212	-0.457581	-0.53452	-0.435611	-0.300174	-0.373516	1.01607	0.0110465	-0.185553	-0.232123	-0.188835	-0.245881	-0.096923	-0.0238484	-0.426109	-0.25191	-0.40544	-1.07241	0.496179	-0.273288	-0.436075	-0.21169	-0.0570729	-0.0289298	-0.22674	-0.332093	0.226988	-2.22587	-0.06117	-0.00217357	0.437737	-1.06502	0.0887942	0.01862	0.0911035	-0.677962	-0.642211	-0.378858
ENSG00000137801	0.698375	-0.136036	-1.57548	0.859594	0.525493	0.216232	-0.862428	-1.64665	-1.45561	0.30858	1.52503	0.349053	4.30022	8.6954	-0.268602	5.17866	1.27113	-0.0443255	-0.985297	0.43635	0.380404	0.719018	0.358878	-2.66166	-0.340787	-0.406626	-1.54438	1.84205	2.32728	0.816553	3.0129	0.254859	0.968837	-0.52657	3.02372	-1.73829	1.50851	0.301821	-0.054838	-0.268142
ENSG00000137802	-0.676977	1.66536	0.622873	-0.239422	-0.638467	-0.468769	-0.0471905	0.333692	0.298468	0.0511727	0.0655994	0.0769976	-0.273851	-1.12018	1.00036	-0.155653	-0.395997	-0.760662	-0.465233	-0.600176	-0.0355806	0.155662	0.388626	-0.21043	-0.381982	-0.337165	0.135045	-0.623962	-0.88337	0.769206	-0.343858	-0.0957099	-0.611774	2.48696	-0.502521	0.388869	0.156819	0.459376	0.460287	0.384935
ENSG00000137804	-0.271536	-0.316028	-0.963526	0.209121	1.93489	-0.511922	-0.243787	-0.378756	5.27681	-0.0339494	-0.360877	-0.414776	-0.348115	-0.331924	-1.73872	-0.459141	-0.922755	-0.31899	-0.323805	-0.99133	0.0940569	-0.141153	-0.103212	0.598539	-0.627343	0.387772	1.42318	1.54432	-1.04515	0.0202641	0.654098	0.294897	0.853592	-0.499855	-0.773903	1.79474	0.0413111	0.851373	-0.434848	-1.87615
ENSG00000137806	1.53075	-0.523884	-1.1108	-0.973537	-0.428425	-0.316226	-0.692733	0.170305	-0.361723	0.127412	-0.327463	-0.486524	-0.591724	-0.478915	1.16594	-1.27512	-0.164168	-0.18757	-0.531782	0.346138	-1.66223	-0.30215	0.98347	-0.647077	-0.0912874	0.628115	0.115763	0.21913	-0.173058	-0.841143	0.533418	0.721537	0.044379	-0.593767	-0.155177	0.143848	-0.194707	0.575405	-0.509444	-0.754088
ENSG00000137807	0.181944	-0.238555	-0.200948	-0.356821	-0.048582	-0.847202	-0.480533	-0.00110941	6.30171	-0.497881	-0.647317	0.918707	0.284969	-0.10484	-1.04627	0.105403	-0.765499	0.378817	-1.36426	-0.229448	-0.795847	-0.530042	-0.934602	0.86874	-1.01895	0.364507	-0.172008	0.503352	0.776888	-0.948889	-0.0511415	0.91614	-0.423126	-0.482248	-0.791442	1.25474	2.08988	-0.335402	-1.1452	-0.162643
ENSG00000137812	-1.30595	-1.40578	-0.836276	-0.413764	2.30579	0.136791	-1.63594	0.141282	5.30461	-0.224394	0.178398	-0.378644	-0.415554	1.78474	0.230573	-0.856041	-0.755002	-0.602743	1.26121	0.473336	-0.895407	1.82322	-0.168	-1.49806	0.117367	-0.0748164	-1.60018	2.39298	-0.114816	-0.589973	-0.247221	0.496795	-2.45655	-1.17413	-0.905242	-0.33616	-0.628569	0.412649	-0.289193	-1.97343
ENSG00000137814	0.0414046	-0.754422	0.329716	-0.409807	-0.818548	0.771054	0.0517973	0.198284	5.29927	-0.288202	-0.465054	-0.296748	0.0505689	-0.330047	-1.37258	-0.54827	-0.160131	-0.444952	-0.0745128	0.618149	-0.5909	-0.289352	0.0269609	0.0896644	-0.10099	-0.10505	-1.36058	0.580381	0.949707	1.19102	0.815827	-0.64532	-0.344966	-0.865416	0.154061	0.127387	0.00336168	-1.18086	-0.472009	0.160334
ENSG00000137815	1.07699	-0.882085	-0.405704	-0.241166	-0.462655	-0.349306	-0.88048	0.103866	-0.367246	-0.15412	-0.301876	-0.612367	-0.774964	1.08179	-1.19608	-1.14469	-0.298257	-0.661808	0.207154	-1.5316	0.70361	0.0121865	-0.393869	-0.747254	0.549239	0.0165133	0.997108	0.221546	-0.477863	-0.426887	0.187144	-1.2769	0.343393	0.192829	0.365641	0.480773	-0.604435	-0.397234	-0.743966	-0.512756
ENSG00000137817	-0.40207	-0.327422	-0.271944	0.125461	-0.429906	0.236096	-0.1212	-0.271754	-0.503339	0.00934963	-0.205902	-0.0874794	0.168465	-0.0680399	-1.46078	-0.238965	-1.21842	-0.273704	0.372344	-0.622117	-0.0326158	-0.182532	0.13955	-0.509802	0.0152506	0.0824823	0.0032879	-0.650342	-0.0999641	0.152588	-0.145081	-0.519586	0.216282	0.0855793	0.0569363	0.82722	0.324002	-0.150785	-0.730526	-0.288683
ENSG00000137818	-0.222995	0.241378	-0.258936	0.355018	0.529989	-0.287832	0.0583092	-0.47233	0.212247	0.387294	0.0780639	-0.0595398	0.508112	0.347979	0.392244	0.446074	-0.245704	-0.6453	-0.254499	1.64594	-1.55284	-0.57386	-0.370161	-0.680698	-0.33809	0.388788	-0.262627	1.14345	-0.252896	1.10796	-0.000873764	-0.754291	0.671535	0.212638	0.329214	1.33372	-0.0310323	-0.249083	-0.537421	-0.19308
ENSG00000137822	-1.23449	-0.230343	0.686076	0.356847	-0.203414	0.359957	0.0933655	0.386284	0.505323	0.183398	0.43625	-0.0494393	-0.604613	0.0290931	-0.720005	0.201656	-0.00422978	-0.62237	1.20913	-0.0685528	-0.600667	-0.518303	-0.498002	-1.40677	-1.29781	0.490563	0.210764	1.34935	1.01927	0.149659	-0.222236	-0.356769	-0.926562	1.5753	0.181403	0.11978	-0.0302028	-0.292111	0.571691	-0.311426
ENSG00000137824	-0.072711	1.39362	1.51673	-0.0878529	1.7442	-0.605984	0.142607	0.19467	-0.940297	0.341225	-0.0224347	-0.586767	-0.299886	0.322971	1.23156	0.0348814	-0.289619	-0.252347	-0.39221	-0.625558	-1.13214	-2.17462	0.815596	-0.6065	-1.46502	-0.760598	-0.579862	0.0354886	0.503778	-2.39643	-0.419292	-0.761768	0.478922	-0.0130029	-0.00706558	1.02523	-0.583204	0.548226	1.01853	0.512711
ENSG00000137831	-0.53299	-2.23617	0.65935	0.394505	2.27992	0.268629	2.01653	0.954937	-2.2604	-0.0585744	1.03576	-0.213268	3.26685	0.00838798	-0.893516	2.31559	-0.764466	0.208439	-1.08158	-0.840222	-0.899229	1.38902	-0.516312	2.68915	0.875488	0.70796	0.53534	0.113419	-0.849223	-0.77526	-2.33467	0.712127	-1.13334	-0.421897	2.41156	0.632453	0.767691	1.214	3.00162	-1.70314
ENSG00000137841	2.09414	1.1913	-0.235768	-0.259427	-0.250892	-0.897344	-0.152052	0.678616	-0.242181	0.168438	0.118782	-0.362349	-0.0936416	-0.427282	0.0285509	-0.620698	-0.762104	-0.19501	0.439924	-0.564906	0.680613	1.07542	0.0892964	-0.510217	-1.11104	-0.0546746	-0.325284	-0.827272	0.38788	-1.16194	-0.548512	-0.107039	0.270643	-0.670316	0.136211	0.0591846	0.0653974	0.787108	0.113092	-0.141463
ENSG00000137842	-0.323895	-0.803299	0.344671	-0.956121	-0.278902	-0.788763	1.02679	-1.02608	-0.20657	-0.0485063	-0.113485	-0.00454811	0.559556	0.6982	-1.32782	-0.229943	-0.832722	1.81193	-0.81207	-0.0205455	0.52072	-0.357288	-0.0990998	-0.116603	2.09442	-0.480616	-1.20578	0.0337182	-0.220531	0.44962	-0.601413	-0.212572	0.247238	-0.077961	-0.179998	0.907283	0.238491	-0.36362	-1.04032	0.738812
ENSG00000137845	0.0377687	-0.780753	-0.102368	-0.3196	-0.0747232	0.105972	-0.189991	1.03414	-0.503427	0.0426804	-0.0841757	0.0292238	0.186789	0.0859442	0.051999	-0.249177	-0.0667	-0.18389	-0.407008	-1.20988	0.49143	0.822542	0.328796	0.333129	-0.356777	0.263528	0.456877	0.121654	-0.0505657	-0.297307	-0.422713	-0.412385	-0.423518	-0.215332	-0.272939	-0.35446	0.202231	0.343116	-0.0432965	0.362
ENSG00000137871	-0.252935	-1.29762	-0.573053	-0.239736	-0.677861	-0.327305	-0.106739	-1.59437	0.565564	0.114104	-0.482805	0.659653	-0.333804	-0.391784	0.0719966	-0.105538	0.266098	-0.449957	-0.926972	-0.270913	0.715918	0.158869	-0.627197	0.00028149	-0.200418	-0.46088	-0.515776	-0.259319	0.798699	1.02291	0.00346119	0.42276	0.24912	0.969101	0.269453	-0.483001	-0.374131	-0.0373196	-0.392845	0.925058
ENSG00000137876	0.598832	-1.89826	-0.34821	-0.250918	-0.144909	-0.383845	-0.365983	-1.18863	-0.658296	-0.161782	-0.0801728	-0.172597	0.0457741	0.563019	0.573462	-0.786137	0.490273	-0.729147	-0.236397	0.981523	-0.915849	0.219349	-0.398193	0.200061	-0.304835	0.185003	-0.0135493	1.13733	-0.240992	-0.309237	-0.132201	-0.080464	0.13202	-0.446696	-0.0102209	0.533567	-0.0180989	0.0170705	0.995043	-0.0608814
ENSG00000137877	-0.158006	1.72155	2.21739	-0.143337	-0.123743	0.513812	0.013596	-0.927382	-0.780607	-0.451042	0.0808823	0.0406087	1.27523	0.801345	0.865186	-0.276065	-1.14209	-0.904457	0.307457	-0.136175	0.0964805	1.62508	1.6338	0.405497	-2.3772	-1.05527	-0.608928	-0.376732	-1.42243	0.110363	-0.637814	1.69608	0.698287	-0.891304	1.4114	-0.341795	1.41016	-0.352362	-0.65459	-1.0777
ENSG00000137878	-1.06988	0.52634	0.731233	-0.851539	-0.834482	1.79455	-0.974184	0.304769	1.73853	-0.195287	5.37643	-0.133104	-1.28056	-2.51475	-1.17084	-2.05592	-0.095694	0.640675	1.67774	-3.45318	1.31509	-1.3126	0.0384485	-0.66258	0.145376	0.978198	-1.15832	1.5958	-1.12896	-1.3395	0.648219	0.232048	0.121219	-1.99901	2.44626	0.898936	-1.38741	2.23586	1.29246	0.781191
ENSG00000137880	-0.449063	0.597122	-0.533527	0.063969	-0.144712	-0.131864	0.179246	-0.426701	-0.252228	0.176695	-0.128076	-0.309774	0.119388	-0.161929	-3.44304	-0.302751	1.79132	0.171662	0.172889	1.78521	0.239377	-1.52895	1.14007	-1.2211	1.6982	-0.0365313	0.862323	-0.427774	-0.159085	1.0534	-0.488735	0.0127426	0.452676	-0.824257	1.44641	0.596548	-0.741282	0.115997	1.43724	2.00925
ENSG00000137942	0.0381159	-1.16035	-0.241467	0.723854	2.24958	0.607015	-0.432724	-0.900919	1.60372	0.209956	0.878178	-1.00627	0.750655	-0.930378	0.31548	-1.28496	2.29669	-0.2322	-0.0617829	-1.2487	0.234574	1.28181	1.08179	0.586579	-0.489693	1.289	-0.738099	-0.942494	1.4557	-0.88612	-3.95711	0.864893	0.916653	2.25394	1.10772	-1.76649	0.260429	-0.376648	-0.365022	1.03501
ENSG00000137944	-0.274864	-1.62687	-0.191319	-0.405126	-0.424307	1.24717	-0.295191	-0.264953	0.365699	0.0640667	-0.198428	-0.43567	-0.280312	-0.038947	-0.927797	-0.0925869	0.489444	-0.335659	-0.282968	0.487916	0.263515	0.125148	0.0230262	-0.147955	1.15443	0.0678185	0.334511	-0.704677	-0.0751463	0.904392	-0.19659	-0.825045	0.331604	0.169363	-0.102304	0.489737	-0.015342	-0.888935	-0.20614	-0.00673325
ENSG00000137947	0.353334	-1.23543	-0.36208	-0.612751	-0.360862	0.375178	-0.219739	0.329772	0.0340101	0.195846	-0.281219	-0.141954	-0.430988	0.30004	-0.859515	-0.751252	-0.348239	0.275251	0.210111	-0.156263	-0.563022	0.732116	-0.122302	0.157453	-0.985184	-0.098471	1.05305	0.433806	-0.0900819	-0.0196855	-0.19859	-0.518894	-0.0829738	-0.329989	0.0528065	-0.377174	-0.420343	-0.292017	0.327815	0.16847
ENSG00000137955	-0.278487	-1.21699	0.222759	-0.171706	-0.4105	-0.340834	0.294349	-0.80464	-0.251561	0.0232042	0.0631865	-0.0773584	0.3255	0.580014	0.898482	-0.0179308	-0.0327626	-0.213862	-1.39293	0.623476	0.679865	-0.973866	-0.523309	-0.337893	0.233061	0.378216	-0.392787	-0.973959	-0.513526	-0.688768	-0.106403	-0.164712	0.240407	-0.579347	0.00888533	0.260931	-0.0620538	-0.672032	1.17059	0.468956
ENSG00000137959	-0.0714745	-0.966596	-1.51182	1.21542	-1.18315	-0.936895	0.214387	-1.85865	0.826818	0.497983	-0.0357739	0.564326	0.10134	0.277595	0.614398	0.868463	0.625506	21.6075	-1.41809	-0.522951	-0.404147	1.17358	0.928613	-0.164907	0.5504	1.25337	-0.444489	-0.638825	0.208108	-0.0101252	0.210184	-0.983089	0.28209	0.451827	1.42028	-1.05269	-0.332567	0.442277	0.302852	2.78136
ENSG00000137962	3.92466	-2.06856	-0.801723	-0.815763	-0.766412	-1.7947	0.801221	-4.03408	-0.249836	-0.0797088	0.71946	-0.349106	2.17699	-1.34895	-0.791277	3.21563	-1.64046	1.11317	1.82649	-0.157071	0.669929	-2.52184	0.615084	3.0417	1.42168	-0.967563	-1.2799	-1.08901	-2.14244	1.6835	0.114938	-2.67019	0.249088	-0.930949	0.721681	0.086362	0.786112	1.25584	0.0729323	-0.833309
ENSG00000137965	0.40784	-1.24796	-0.615233	0.411894	-1.00459	-0.529107	-0.0592505	-1.14771	0.89153	-0.0185411	-0.225913	0.233002	0.141496	-0.107789	-0.719921	0.622497	0.457923	17.4109	-0.866778	0.0190393	0.00429638	-0.0766111	0.4658	-0.878807	0.778667	1.33472	-0.734688	-1.10151	0.283923	-0.378497	-0.174826	-0.152934	0.38571	-0.272608	1.46662	0.106402	0.0158815	0.0497361	-0.492751	1.97349
ENSG00000137992	-0.374945	-1.94685	0.258928	-0.431699	-0.252309	-0.221826	0.226582	0.289197	0.661927	0.0690199	-0.393537	0.0631299	-0.116825	-0.536319	-0.0307578	-0.145724	-0.675996	0.38838	0.38787	0.545471	-0.317422	0.274607	-0.301513	-0.564048	0.75158	-0.403301	-0.787673	-0.390408	0.140601	0.353546	-0.270488	-0.165652	0.374623	0.0994578	0.35794	-0.117766	-0.790075	0.189398	0.23838	-0.141485
ENSG00000137996	0.13463	-0.346093	-0.0335445	-0.30263	0.160394	-0.495736	-0.478597	-0.630925	-0.106775	0.115639	-0.380794	-0.10705	0.0484461	-0.672753	-0.203185	0.164717	-0.145383	0.157892	0.0150527	-0.314662	-0.434529	-0.106045	-0.142288	0.499688	1.09065	0.245112	-0.896377	0.577486	-0.528624	-0.925573	-0.88549	0.440569	0.448121	0.187526	0.336438	-0.140869	0.144667	0.414765	0.316136	0.47647
ENSG00000138002	-1.25819	0.979133	1.08079	0.0725521	-0.962753	-0.0775587	0.894567	0.562025	-0.0265908	0.0828435	-0.210456	0.188681	0.132276	0.733321	1.2771	0.653325	-1.90431	0.317994	-1.92176	-1.00189	0.0109968	0.666957	0.526506	0.379059	-0.389463	-1.03474	0.471079	-0.633463	0.299362	-1.77949	-0.308765	1.30058	-0.578175	1.09829	0.52538	0.86504	1.19768	-0.0791259	-0.86842	-0.735322
ENSG00000138018	0.530051	-1.85352	0.211334	0.89366	0.307614	-1.17988	0.437211	-0.923229	-0.600567	0.268083	0.125556	-0.442738	0.847364	0.687678	-0.25871	-0.585424	-0.271844	0.473586	1.03574	1.2639	-1.8837	0.561879	-0.37428	0.776314	-0.870003	-0.286932	-0.927688	-0.297952	-1.07149	-0.196542	0.76161	-1.05336	0.189663	0.518525	-1.27576	-0.628191	-0.839452	0.82715	0.808431	-1.43651
ENSG00000138029	-0.0129066	-0.725058	-0.772467	-0.806111	-0.15665	0.837941	-0.261896	-0.191736	0.033642	0.195622	-0.260782	-0.146801	0.391619	-0.0439978	1.18291	0.335877	-0.142376	-0.166127	0.406565	0.196888	-0.00571969	-0.307167	0.167267	0.164838	-0.643846	-0.0615831	-0.528171	-0.239739	-0.0277381	0.813718	0.0328801	-0.658204	-0.088415	0.518979	0.0824222	0.0291202	0.147767	0.350149	-0.4659	0.102817
ENSG00000138031	-1.80717	1.89931	-0.20426	1.38326	0.271756	1.04986	-0.372905	-0.203474	-0.427101	-0.141229	1.39024	0.598961	0.230512	0.123401	1.0322	2.04949	0.1056	-0.230801	0.126519	-1.84575	-1.00904	-1.91755	-0.496609	-0.617026	-1.0772	1.70009	0.915019	0.258668	-0.939301	0.385533	0.276085	-0.416437	-1.06638	-0.621103	0.848148	0.0289107	-0.0856218	1.09838	-0.500456	1.53859
ENSG00000138032	0.459293	-0.749548	-0.578087	-0.385673	-0.265347	-0.146906	-0.336019	-0.296051	0.425793	-0.235996	-0.225651	-0.258335	-0.639604	0.15139	0.169721	0.333978	0.582871	0.0176864	-0.136462	-0.27413	-0.174816	-0.390626	0.260479	0.41329	-0.377142	0.1143	0.437569	-0.329628	-0.19742	-0.453909	0.168153	-0.873158	-0.194809	-0.0353398	-0.665793	0.495251	0.137766	0.34331	0.104495	0.228746
ENSG00000138035	-0.573864	-1.19901	-0.516009	0.249799	-1.16005	-0.46057	0.481591	-0.441741	2.1751	-0.018611	-0.107322	0.605895	-0.259766	-0.18377	-0.706204	0.173806	-1.16319	5.43456	-1.11311	0.582753	0.917295	0.484539	0.44802	-0.21926	-0.225448	-0.174733	-0.197249	0.470908	-0.308026	0.0385858	-0.284319	-0.250812	-0.849096	0.772712	2.01566	0.844576	-0.459596	0.311546	-0.683868	0.343
ENSG00000138036	0.477367	-0.42119	-0.279649	0.402196	-0.227387	0.331967	0.744762	-1.26743	2.39053	0.218589	-0.0699841	-0.494544	-0.271096	0.0031199	1.08327	-0.233143	0.923962	0.0983408	-0.498501	-0.650919	-0.696206	-1.50068	0.481393	0.19997	0.355457	-0.37269	-1.15849	-0.1526	-0.948797	1.33221	-0.464304	0.886379	-0.239142	0.959236	0.602129	1.00976	0.154181	-0.632333	-0.816239	0.844382
ENSG00000138050	-0.389479	-1.00084	1.0177	0.0204688	-0.659305	-0.270592	0.0678751	-0.246996	1.49221	0.587603	0.33418	-0.32856	-0.046329	0.18639	0.71149	1.09239	0.618656	0.323874	-0.543828	0.172476	1.27924	-0.239537	-0.406244	-0.988956	1.21346	0.260802	-0.312703	0.300041	-0.457491	0.178173	0.771029	0.491593	-0.0766256	-1.1838	1.32428	0.29692	0.356911	0.185499	-0.389487	0.526371
ENSG00000138061	1.65673	0.815245	-0.606816	0.29052	-0.228492	3.14561	-0.331788	-0.305474	-1.20878	0.204376	0.151767	-0.27658	6.40229	-0.832285	-0.972436	0.943716	-0.639018	-0.542373	-1.0749	-0.449686	-0.988459	-0.443635	0.109667	-1.37275	-1.42831	0.160165	-0.115434	0.236919	-1.95613	1.19471	-0.830312	-2.16767	-0.471858	-0.281786	4.48726	0.321526	0.763234	-0.309008	-0.815985	-0.0244742
ENSG00000138069	0.456355	-0.966064	-0.574999	-0.437877	-0.503809	1.33963	-0.448239	0.258182	-0.0100873	0.0829289	0.12844	-0.081631	-0.190269	0.746504	0.487108	-0.870158	0.892584	-0.147395	-1.10816	0.188285	-0.466986	-0.127702	-0.0354048	0.156747	-0.202865	0.279442	0.955643	-0.163365	-0.137109	0.661306	-0.351838	-0.690502	-0.152058	-0.174621	0.00459614	0.312047	0.0549534	0.837382	1.00256	0.124527
ENSG00000138071	1.21281	-1.3609	-0.404197	-0.653491	-0.286702	0.418306	-0.222946	0.0108015	-0.320095	0.154304	-0.078244	-0.27285	-0.205621	0.112216	0.466271	-0.135429	0.085586	-0.432687	-0.201668	-0.0963652	-0.635357	0.140945	0.0933223	0.573507	-0.527223	-0.0289642	0.530451	0.316324	-0.0671401	-0.396912	0.0378372	-0.278401	-0.485975	-0.156408	-0.0427242	0.245229	-0.00108064	-0.438604	0.602017	-0.119939
ENSG00000138073	0.260976	0.75722	-0.132693	-0.629988	-0.448263	0.0718741	-0.593905	-0.87048	-0.143451	-0.0363472	-0.123698	-0.151446	0.0201992	-0.202299	0.653961	-0.493156	0.587274	-0.374494	0.492198	0.619408	-0.588226	0.00632059	0.239926	-0.250913	0.431715	0.430749	0.0387973	-0.131741	-0.00382869	0.0975612	0.0388164	-0.262255	0.0182731	0.201146	0.0859573	-0.15426	0.00941214	0.102631	0.152213	0.649405
ENSG00000138074	-0.602356	0.0644855	0.792551	-0.383352	-0.56949	-0.117358	0.859164	-0.29526	-0.0109414	-0.279945	0.168572	-0.103032	0.325138	0.0373164	0.693631	0.69625	-2.09686	-0.246739	1.78457	0.524741	-0.241301	-0.184706	-0.534747	-0.26115	-1.89264	-0.152778	-1.67192	-0.736006	-1.27506	-0.0765839	-0.045535	-0.964311	0.612436	-1.07965	0.331168	0.537169	0.0521343	0.919755	0.0772864	0.125044
ENSG00000138078	-0.396532	-1.0292	0.237124	0.764904	-0.679606	-0.0354525	1.03142	-0.770222	0.312486	0.374594	0.0667843	0.751303	0.909437	0.349985	-0.688854	-0.671072	1.838	0.108657	-0.558938	0.289038	0.589062	0.0145662	0.0795124	0.0164981	2.68734	-0.528145	0.272548	0.268197	-0.241372	0.333242	0.10587	1.67029	-0.49374	-0.252999	-0.255305	-1.16925	0.126852	0.961873	-0.0953442	0.747904
ENSG00000138081	-0.016724	-0.59386	-0.799797	-0.47005	-0.312345	0.111296	-0.502476	0.00715163	0.710526	0.0722865	-0.187319	-0.214371	-0.306182	0.396558	-0.179473	-0.0172145	-0.116802	-0.183234	-0.768119	-0.600173	-0.145697	-0.629487	-0.117371	0.0574091	-0.897063	-0.245208	-0.542923	0.454605	0.324965	0.243123	-0.161235	-0.259704	0.0266604	0.110802	0.343071	0.279774	0.148803	0.441001	-0.200121	-0.0377772
ENSG00000138085	-0.382217	0.126956	-0.0776239	-0.286226	-0.451729	-0.403304	-0.29627	-0.679171	-0.184358	0.0855024	-0.196587	0.122555	0.654825	0.00447639	0.13016	-0.0667852	0.08389	-0.228532	-0.360024	0.553407	-0.298812	-0.545388	-0.0536686	-0.471248	1.24898	0.0216253	-0.193443	0.622873	-0.328107	0.688469	0.0878583	-0.191219	0.227073	-0.338305	-0.260915	-0.614429	0.272171	-0.823246	-0.166727	-0.26248
ENSG00000138092	-0.288544	0.247344	1.17596	-0.0316473	-0.604837	-0.610477	-0.355522	-0.413331	0.149017	-0.301987	0.0950432	0.609319	-0.741356	0.69823	-1.06382	1.19331	-3.00994	-0.100096	0.0484993	-0.754747	-0.42243	0.113599	1.1757	0.271986	-0.364983	0.34924	-0.16246	0.286284	-0.783055	-0.376536	-0.329235	1.61159	0.305746	-0.058558	-1.10987	0.140343	0.169239	-0.40545	-1.71645	0.983092
ENSG00000138095	-0.294704	-1.6719	0.428308	0.834002	-0.232868	-0.569373	0.460217	-0.188051	-0.0258202	0.0453924	-0.193165	0.0870155	0.576737	0.407041	-1.11983	-0.465401	-1.60504	-0.248446	-0.490631	0.269324	0.0640254	-0.117339	-0.736944	-0.214736	-0.100727	-0.335113	-1.21659	0.448349	0.0822866	0.16671	0.0551416	0.106663	0.0369397	-0.429774	0.265542	-0.185593	-0.298215	0.0305962	0.477084	0.0102562
ENSG00000138101	-0.168993	0.0415565	0.00798768	0.0832656	-0.557711	0.362547	-0.475076	-0.148794	0.320199	-0.503556	-0.0966224	-0.160476	-0.745689	0.524007	0.431328	-0.420792	0.825353	-0.392712	0.589996	-0.983652	0.272396	-1.30258	-0.380881	-1.06024	0.678493	-0.226279	-0.137384	-0.602842	0.537782	0.625238	-0.236511	1.25282	0.122352	1.2547	0.435659	-0.551306	0.062993	0.449623	0.580439	0.934193
ENSG00000138107	0.257813	0.26661	-0.201611	-0.475869	0.195849	0.418277	-0.40644	-0.114266	-0.419528	0.2989	-0.209261	-0.307279	-0.494948	-0.286378	-1.04699	0.0030234	0.523565	-0.33799	-0.0224378	-0.0857025	0.0817181	-0.285934	0.471923	-0.00125857	-0.510573	0.28198	0.0176877	0.0889969	0.355001	0.666784	-0.0840255	-0.69962	0.0213552	0.305847	-0.469363	-0.0888093	0.00195331	0.0805383	-0.207733	0.476041
ENSG00000138111	1.24181	0.54506	0.0144529	-0.483387	-0.0436157	1.26207	-1.15036	-2.67316	-0.476607	-0.569571	-0.0394689	-0.424454	-0.0298541	0.677318	0.609835	1.80779	2.17934	0.101535	0.265484	1.61835	0.968272	-0.59705	-0.825755	1.03481	1.25107	-0.262674	-1.71602	0.771246	-0.410695	0.593188	-0.131772	0.55502	-0.225871	-0.821264	-1.83782	-0.197952	-0.000192798	1.09479	-1.71214	-0.9186
ENSG00000138119	0.666784	-0.570037	0.269656	-0.53468	0.0197608	0.0149997	-0.047817	-2.30481	-0.951949	-0.291231	0.340335	-0.190729	5.44854	-1.63101	0.00987741	-3.8676	-2.03131	1.14249	1.04393	-1.78943	-0.0479127	0.732551	0.775278	3.57366	-0.206535	-1.47994	0.470382	-0.728534	0.203277	0.0943303	-0.742831	1.16015	-1.12788	-1.04595	-2.93565	0.515815	-0.553203	0.526244	1.08571	-1.22084
ENSG00000138134	-0.310731	0.550779	0.46629	0.687395	-0.747025	1.50434	1.25284	-1.85095	-0.41896	0.0194728	-0.159792	-0.239318	-1.46936	-0.85939	0.175906	-0.85544	-0.363095	-0.00766354	-0.573794	-0.444119	0.421179	-0.182628	-0.526481	-1.3764	0.0177076	-0.363967	-0.0706024	-0.364927	0.136344	0.249969	-0.171731	0.981732	-0.40384	-0.740354	0.443864	-0.837974	-0.0768005	-0.523039	0.617835	0.0673551
ENSG00000138138	0.117077	-1.63717	-0.016219	0.0823833	-0.61654	-0.332982	-0.181821	-0.88149	-0.159192	0.00956542	-0.00280623	0.286991	-0.483011	-0.681044	0.0112954	-0.039568	-0.209957	0.241134	-0.506169	0.344756	0.0161617	0.354607	0.320769	-0.0964614	-0.139683	0.117884	0.367067	0.395968	-0.619164	0.273438	0.384625	0.743709	0.596673	0.067738	0.428561	0.354045	-0.23426	0.376333	0.469943	0.441422
ENSG00000138160	-0.302516	-0.867292	-0.576888	-0.260332	0.548534	-0.851751	-0.813404	-0.475906	4.2691	0.0451183	-0.176275	1.01027	-1.07289	-0.0328547	1.31926	0.03434	-0.487702	0.529882	0.750761	-0.122394	-0.396508	-1.47459	-0.0962653	1.0342	-1.18592	1.23886	-0.723843	-0.133516	-0.197109	0.165312	0.0975417	-0.399995	-0.113304	-0.402908	-1.07602	-0.165232	0.58858	0.475329	0.0788706	0.109156
ENSG00000138166	0.0520781	0.276418	3.99392	-1.45229	-0.349605	-0.32515	0.863053	-1.81801	0.850262	-0.274059	0.0391618	0.255116	-0.165435	4.28249	-0.60395	-3.32429	0.052877	1.17766	-1.19977	0.384993	-0.407796	0.473544	-0.335746	1.74066	-1.44941	0.332691	-0.251291	-0.917448	0.853753	0.726358	-2.23235	0.949655	-0.913863	-0.425622	-1.77249	0.113489	-0.0272963	1.51696	0.534062	-1.48408
ENSG00000138172	-1.34047	1.11851	2.15676	-0.999922	-0.195555	-0.0782615	0.425743	0.254079	-0.139005	0.23995	-0.211753	-0.465983	2.58311	-1.52105	0.820301	-0.872451	0.448103	-0.43993	-0.480653	0.432897	0.0956871	-0.0858488	0.0642944	1.62363	-1.72881	-0.334369	1.3374	-0.336486	0.396014	0.425418	-0.892692	0.508766	-0.232051	1.03307	0.32039	-0.287498	-0.470508	-0.353433	0.0670551	-0.12884
ENSG00000138175	-0.165844	-0.983613	0.00839114	-0.414183	0.0585849	0.555767	-0.394361	1.55597	-0.729319	-0.256532	-0.081514	-0.201345	-0.321396	-0.510657	1.22976	-0.568548	1.97665	-0.801314	0.214282	0.329635	-1.31992	0.261015	0.177785	1.27812	2.65008	0.284	1.95059	-0.00498907	-0.248074	-0.582895	0.0468483	-0.185299	0.010841	0.693911	0.33878	0.586311	0.127227	-0.0555146	-0.820464	0.31916
ENSG00000138182	-0.456664	-0.931585	-0.315672	-0.269416	0.95887	-0.353426	-0.270964	0.222685	5.02572	0.0454045	-0.197844	-0.931665	-0.326223	0.192908	-0.39001	-0.204171	0.0356723	-0.142617	-0.382147	-0.209587	-0.496233	-0.433602	-0.3419	0.113832	-0.00124713	-0.0370939	0.397304	-0.338341	-0.30853	-0.0728099	0.430512	-0.373454	-0.291854	-1.00439	0.317534	-0.768341	-0.00871193	0.730097	0.473945	-0.0550788
ENSG00000138185	1.3802	-0.524228	-0.339503	-0.667284	-0.0322777	1.15104	0.251544	1.02448	-0.419763	0.0697233	-0.187683	-0.187448	-0.288132	-0.0728596	0.279995	1.43215	0.00365562	-0.227894	-0.215493	-0.946374	0.405076	-0.77977	-0.608212	0.607732	1.61913	-0.211271	0.112341	-0.925628	0.501958	-0.422231	0.11932	0.285729	-0.0775806	0.393245	-0.835568	0.35212	-0.068817	0.115256	0.085199	0.361087
ENSG00000138190	1.3054	-1.77664	-0.274435	-0.840402	-0.0284866	1.17588	0.125999	0.00283419	0.349337	-0.0710378	-0.35021	-0.0792598	-0.70065	-0.528281	-0.215809	0.567295	-0.59581	-0.0997763	-1.01578	0.486776	0.351901	-0.948972	-0.273083	0.373016	-0.129067	0.0561735	-0.418469	-0.678982	0.267279	0.476648	0.298337	0.386714	-0.0107109	-0.653217	-0.278533	0.436578	-0.081838	-0.0803335	-0.313432	-0.035119
ENSG00000138231	-0.208923	-1.39861	0.0334154	-0.474274	-0.186044	-1.04064	-0.597513	-0.0090668	-0.320347	0.0262684	-0.782102	0.294693	0.287343	-0.214898	-0.697473	-0.678059	-1.14297	0.142986	0.265642	0.699009	-0.663755	1.03667	-0.354988	0.202488	0.323139	0.209034	-0.43916	0.459271	-0.443999	-0.754281	0.213193	0.445778	-0.943659	-1.22246	-0.237755	-0.708263	-0.0943996	-0.365409	0.7312	-0.110396
ENSG00000138246	0.572035	-1.36717	-0.766144	-0.810665	-0.535505	-0.0142919	-0.0746269	-1.03658	-0.174947	-0.00975996	-0.166385	0.806802	0.447535	-0.25609	-0.366543	-0.27154	-0.936004	0.353261	-0.220215	-0.364288	0.522094	-0.553189	-0.161808	0.694295	-0.575304	-0.14177	-0.13482	-1.08729	-0.253356	0.0545699	-0.19059	0.339093	-0.217014	-0.00329026	-0.316313	-0.154343	0.551207	0.42842	-0.371384	0.0668103
ENSG00000138279	0.706005	-0.349652	-0.531025	-0.608326	0.289692	0.0134169	-0.61708	-0.228789	0.199714	-0.0945818	0.0250719	-0.17115	0.0721528	-0.0793442	-0.222366	-0.24854	-0.49811	-0.59141	1.33714	-0.206125	-0.653689	-0.291544	0.0272554	-0.124962	0.553248	0.10736	-0.579765	0.466591	0.372734	0.0423211	-0.106236	-1.47895	0.0378325	0.315855	0.427246	-0.286414	-0.246733	-0.269199	-0.821306	0.717502
ENSG00000138286	-0.686068	-0.994059	-1.14049	-0.642127	0.598329	-0.0436019	-0.711874	-0.699578	-0.143782	-0.303333	0.237647	-0.0255962	-0.35577	0.445606	1.04884	0.104873	0.223225	0.166077	0.506226	0.0383786	0.297754	-0.396718	0.539389	-0.521579	0.174745	0.176719	-0.426119	-0.254865	0.147636	0.186582	0.214929	0.18997	-0.204336	-0.617988	0.173454	0.609518	0.102771	0.704076	-0.436393	-0.277476
ENSG00000138303	-0.567711	-0.551148	-0.0900166	-0.857861	-0.216696	-0.0573151	0.0723852	-0.896342	-0.401275	-0.0457291	-0.33635	-0.265947	-0.238501	0.563509	-1.38064	1.29313	0.333617	0.241706	-0.0287704	-0.99865	-0.36736	-0.27676	-0.238447	-0.862641	0.561998	0.207051	0.454884	0.36264	-0.493471	0.178994	-0.0450296	1.26872	-0.0459546	-0.940325	-0.161281	0.426558	-0.219328	0.297854	0.145269	0.938054
ENSG00000138326	-0.33891	-1.31144	-0.34829	0.335286	0.0850164	-0.136148	0.0435337	-0.0161197	1.36245	0.195077	-0.239943	-0.0353005	0.712759	0.517041	-0.0895208	0.223401	-0.389817	-0.941828	0.0742244	0.424702	0.0605624	-0.179815	-0.20557	-0.627295	-0.234195	0.0250756	1.09505	0.954996	0.079488	0.992057	0.0595664	-0.542591	0.404789	0.446218	-0.168561	-0.372502	-0.191004	-0.825322	-0.54987	-0.499297
ENSG00000138336	-0.529444	-1.32979	0.446029	1.94191	-0.127778	-0.371544	-0.0265047	0.0529771	0.552088	0.432283	0.29506	0.0838434	-0.737628	-0.763795	-0.685984	-0.284702	-1.22579	0.0118587	-1.77202	0.136614	0.52611	-0.179701	1.02809	-0.369848	0.576661	0.58144	0.421807	-0.0624675	-0.690972	0.333169	0.333513	1.1284	-0.217996	0.449875	-1.2331	-0.066513	0.194519	-0.96252	0.22597	0.232175
ENSG00000138346	0.43223	-0.515229	-0.137373	0.0859096	1.46241	-0.460698	-0.264152	-0.182274	5.73161	-0.336669	-0.254735	-0.557688	0.04182	-0.367803	-1.19507	0.0147379	-0.568956	0.462015	0.754062	-1.31493	-0.13892	-0.218143	-0.081726	-0.495979	-0.900469	-0.264178	-0.957001	-1.36659	-0.953417	1.14615	1.50677	0.705019	-0.387012	-0.161232	0.501318	-0.221724	0.348532	0.562643	-0.586659	0.0787274
ENSG00000138363	-0.28352	-0.878802	0.249203	1.43368	-0.370941	-0.195792	0.675215	0.0491507	-0.10322	0.131629	0.0193559	0.35393	-0.43731	0.313242	-0.705703	-0.215467	-2.23228	0.27219	0.434804	-0.621007	-0.556391	-0.639456	-0.449234	0.2509	1.00298	-0.377443	0.679368	0.0894321	-0.394214	-0.0447385	-0.320381	0.285371	-0.123258	1.77092	-0.78467	-0.626002	0.570388	-0.853245	0.647043	-0.389003
ENSG00000138375	-0.82321	-0.364096	0.317393	-0.450875	-0.244327	-0.0140878	0.15652	-0.0260254	-0.526601	-0.0450015	0.05049	0.084337	0.0278421	-0.98804	-0.751815	0.503913	-1.48043	0.259231	-0.443168	0.0721434	0.303905	-1.08884	0.182941	-0.813608	-0.0841001	0.204327	-0.520722	0.515916	-0.0630004	0.883862	-0.0863468	1.24851	-0.310549	-0.45908	0.126611	-0.491362	0.199109	0.385351	-0.0285174	0.16016
ENSG00000138376	-0.346014	-0.719481	-0.899006	-0.465301	1.26381	-0.466028	-0.550895	-0.434498	3.15487	-0.118407	0.533806	-0.0949385	-0.380098	-0.41179	-0.724301	0.210779	-0.363971	0.43063	-0.0468129	-0.122147	-1.02681	-0.177673	0.377705	-0.403403	-0.648527	0.325368	-1.02222	1.13181	0.228703	1.57213	0.108062	-0.718779	-0.755389	0.943314	1.00518	-0.887708	-0.658819	1.07863	-0.208087	1.10772
ENSG00000138378	0.0596441	-1.20519	4.14207	1.88959	0.16084	-0.00168173	-0.973315	-0.640628	-0.607649	-0.307031	0.076508	-0.362571	-0.275387	1.97781	-0.581253	1.15992	0.204105	0.229547	-0.702394	-0.869296	0.89393	0.378845	1.86908	-0.362191	0.0495815	-0.206866	-0.00918491	-0.483052	0.311813	0.966827	0.338256	-0.389692	-0.226195	-0.4307	-0.269443	-0.597815	0.190791	0.291046	0.386627	-0.234876
ENSG00000138380	-0.217765	-1.75778	-0.495361	0.19452	-0.634128	-0.12735	0.49004	-0.529418	2.37423	-0.0454647	0.149531	0.292983	-0.242791	-0.67175	-0.645131	-0.0072809	-0.136388	-0.320581	0.866256	0.631779	0.379652	-0.918102	-0.130092	-0.252358	0.871816	-0.272818	0.103292	-0.845726	-0.464826	-0.0967703	-0.265077	-0.2323	-0.491596	0.149447	-0.328258	0.213007	0.100866	-0.746239	-1.56329	-0.285976
ENSG00000138381	0.595159	-0.683807	-0.101196	-0.377237	-0.215657	-0.2924	0.185384	0.318058	0.253115	0.0925518	0.379023	-0.0728885	-0.827549	-1.05498	0.85431	0.36284	-0.192388	-0.772215	0.412795	-0.578479	-0.385545	1.11999	0.586109	-0.580014	-0.386047	0.119866	1.15091	0.372846	0.216353	0.71209	3.51932	0.205533	0.482652	0.957942	0.817409	0.249098	0.717697	-0.625916	0.661447	0.0307179
ENSG00000138382	-0.311878	-1.67097	-0.257472	-0.122843	-0.238406	-0.38429	-0.133197	-0.841867	0.218036	-0.257026	-0.714397	-0.0331488	-0.342727	-0.607744	-0.0142365	-0.420015	0.222862	0.434561	0.810601	0.711845	-0.426598	-0.364255	0.0799495	0.0479147	-0.335624	-0.445578	0.342405	0.456901	0.706201	0.42052	-0.872685	0.269835	0.234244	0.301749	0.375704	-0.42579	0.660848	0.527934	0.0353746	0.0879194
ENSG00000138385	-0.501198	-1.42337	0.387842	0.619123	-0.00399956	-0.534446	0.067069	-0.546817	-0.564567	-0.115441	0.0800664	0.0952034	0.522235	0.152446	-0.528551	-0.639648	0.179918	0.445649	-0.763286	0.184495	1.31009	-0.303714	-0.838848	-0.218156	-0.820485	-0.224899	0.707191	-0.324178	0.0991952	-1.67571	0.299415	0.160159	-0.859611	0.46563	-0.792429	-0.120278	-1.03024	-0.296043	0.0868095	-0.354863
ENSG00000138386	-0.271953	-0.646118	-0.0549653	-0.0405971	-0.294169	0.462128	-0.267183	0.876257	0.361692	0.0744492	-0.279173	0.149057	-0.264462	-0.0353068	-1.16023	-0.826414	0.259265	0.966696	-0.0429351	0.0991064	-0.830805	0.220982	0.30632	0.395439	-1.23017	0.0695268	0.697279	0.492263	0.524004	-0.170056	0.0931884	1.01547	0.0898792	-0.788015	-0.209356	-0.546393	0.782393	-0.38168	-0.336975	-0.397496
ENSG00000138398	0.136968	-0.459915	-0.698608	-0.139204	-0.465633	-0.42201	-0.396942	-0.482475	-0.617522	-0.289167	-0.31497	-0.514661	-0.31323	0.968139	-0.905162	-0.671954	-0.687028	-0.552735	-1.03529	-0.93559	-1.47109	0.663785	-0.482799	0.369382	-0.619753	-0.41467	0.491113	0.974731	0.300083	-1.25847	0.438675	-0.868611	0.0310706	0.400097	0.0224807	0.816553	0.193674	0.9467	-0.0520639	-0.364374
ENSG00000138399	-0.646289	-1.47172	-0.0628735	-0.269422	-0.0891442	-0.131183	0.332481	0.886152	1.02777	0.0921075	-0.52296	-0.068263	0.851542	0.361023	2.01813	0.0301198	-0.42437	-0.478728	-0.00806181	0.35756	-0.280647	-0.258739	0.112172	-0.942416	-2.55765	-0.250778	0.518213	0.464362	-0.392313	0.45965	-0.0610336	-0.137976	-0.510245	0.953284	0.610367	-0.271962	0.424835	-0.367011	-0.494208	0.549278
ENSG00000138411	2.5871	-0.941207	0.576382	0.23867	-0.165015	-0.12339	0.457087	2.39087	-0.439834	-0.333269	0.112392	0.358479	-0.142058	-0.843624	0.309914	2.20115	-0.495812	-0.457188	-0.383145	-0.670681	0.437299	1.61214	-0.43237	0.656653	-0.787213	-0.0962697	0.67569	-0.0883724	-0.759655	0.362344	0.873831	1.47795	-0.186533	-0.255976	-0.575385	-0.97744	0.17895	0.177659	0.377715	-1.27996
ENSG00000138413	0.419664	-0.814191	0.00898182	-0.854709	-0.301105	-0.623828	-0.174569	-0.252621	-0.359756	0.050944	-0.00677906	-0.132509	1.80355	-0.999867	0.611321	0.329991	1.73764	-0.0167455	0.817677	-0.217547	-0.663544	0.290824	0.103546	-0.505983	-1.24311	0.532256	-0.0641561	-0.038414	-0.873218	-0.925364	0.696551	0.0881312	0.0910371	0.677932	0.0254278	-0.214696	0.0457664	-1.2719	0.437074	0.987221
ENSG00000138430	-0.187238	-1.56646	-0.667516	0.484735	0.176129	-0.720816	0.18871	-0.750408	1.18303	0.00152051	-0.0152645	-0.491253	0.735916	0.762141	-1.13487	-0.00936406	-0.390757	0.314133	-0.981465	-0.286993	0.105268	0.351497	-0.0697518	-0.262436	-0.345402	-0.027124	1.26488	0.183646	-0.196623	-0.977572	0.4809	-0.054955	0.0619468	-0.310903	-0.264395	0.590361	-0.832965	-0.0100501	0.720626	0.813642
ENSG00000138433	-0.304752	-0.516235	-0.136794	-0.380931	-0.324382	0.370223	-0.487566	2.0327	0.00378032	-0.148189	-0.114801	-0.236823	-0.442971	0.0690042	0.304629	-0.22771	0.480866	1.03742	-0.514689	-1.12653	-0.155907	0.186366	-0.643689	0.131646	0.569694	-0.192797	-0.382701	-0.379728	-0.254453	0.11664	-0.126345	-1.23442	0.516505	0.587344	-0.0404401	0.166854	0.382319	-0.677931	0.147791	-0.429058
ENSG00000138434	0.281738	-0.299331	-0.261744	-0.292357	-0.641283	0.697335	-0.448659	0.318842	0.0630177	0.19534	0.277472	-0.0344268	-0.0577373	-0.00339133	-0.665226	0.0289885	0.584706	0.414871	-0.371095	-0.512337	-1.44275	-0.614097	-0.56728	0.87763	-0.727023	-0.497507	-1.35825	0.763883	0.916606	0.299766	0.398632	-0.656005	0.504057	-0.645125	-1.18767	-0.644774	0.0380667	0.521927	-0.71539	0.780002
ENSG00000138439	-0.109224	0.604017	-0.691319	1.13749	-0.135921	-1.66196	1.55874	-0.0975599	-0.451744	-0.43014	-0.465592	-0.198576	-0.224964	0.0445111	0.464858	-1.02644	0.694108	0.333523	-0.770937	-1.5127	0.6419	1.33195	-0.51596	0.0318865	-0.821907	-0.66078	0.187042	0.984344	0.0742052	0.721954	-0.902604	-0.556377	-0.26455	0.435317	-0.59245	0.473351	-0.677667	-0.750782	-0.553488	0.0888825
ENSG00000138442	0.0286948	-2.05343	0.145557	1.27196	0.0626987	-0.177535	-0.218574	1.0111	-0.874827	-0.252085	-0.220678	0.40778	0.865278	-1.32009	1.98217	-0.919243	-0.00717192	-0.736489	-1.48248	2.61277	-0.361607	0.433858	1.04168	1.06142	-0.434898	1.51522	-1.20573	0.743101	0.589633	-2.07222	-0.202172	-1.67177	-2.98533	-1.38205	1.52812	-2.2933	-0.198934	1.04764	0.541344	0.617325
ENSG00000138443	-0.359712	0.164509	0.86889	0.045767	0.252326	-0.206476	0.451594	-0.208	1.39249	-0.341008	1.42841	-0.586668	0.0426291	0.327412	1.66779	0.209407	1.02188	0.160747	1.85048	-0.564604	0.472098	-0.495858	-0.154192	-1.26642	-1.17987	-0.382005	1.32854	-0.0710667	-0.478741	-1.71582	-0.0490217	1.07029	0.400986	0.929649	-0.424062	0.633749	-0.301958	-0.756623	-0.759873	0.0882745
ENSG00000138448	-0.973797	0.0164991	0.78744	-0.729474	-0.264968	-0.423784	-0.978762	-0.364741	-1.00699	0.307837	0.0320638	0.0455576	0.715724	-0.0473958	0.505971	0.0406512	0.499591	-0.0575544	-1.58024	0.161171	0.118288	-0.346633	-0.189339	-0.240052	-0.894429	-0.1341	-0.783586	0.185513	-0.401118	-0.422607	-0.131876	-0.0659824	-0.0669369	0.68271	0.449315	-0.543139	0.0217346	0.140034	-0.0413065	0.325703
ENSG00000138449	2.63073	-0.403497	-0.228486	-0.00531479	0.422191	-0.586803	-0.342067	0.345944	0.130524	-0.141028	0.996392	-0.0451394	-0.529951	-0.604755	-0.426516	0.469836	0.485462	0.256026	-0.220445	-0.121334	-1.08708	-0.16326	0.0323562	0.150478	0.773778	0.137626	0.00554259	0.857287	-0.163453	0.789192	-1.01049	0.225162	0.379001	-0.662702	-0.258783	0.0833032	-0.0602476	-0.665108	-0.0664553	0.5936
ENSG00000138459	0.693265	-1.17159	-0.500011	-0.797505	-0.256602	0.319396	-0.111989	-0.572257	0.534964	0.176459	-0.291124	0.158186	0.212944	0.450434	0.162029	-0.766311	0.119041	0.0375282	-1.43831	-0.550331	0.943073	0.701739	-0.00896424	-0.311975	-0.486349	0.109662	0.732254	0.286947	-0.00459543	1.5051	0.164193	1.24375	0.0720994	1.26673	0.126882	-0.202847	0.666587	-0.0951909	-0.209103	-0.534486
ENSG00000138463	1.69846	0.0683569	-0.436326	-0.134175	0.208775	0.843356	-0.793465	-0.225263	-0.917659	-0.252042	-0.281827	-0.899266	0.511189	2.24022	0.0809514	0.951658	1.34354	-0.970573	-1.249	-0.105608	0.0554119	-0.475005	-0.694322	-0.21119	1.42227	-0.124632	-1.22161	0.284858	-0.407003	-0.326583	0.450746	-0.0521968	0.434873	-0.24308	-0.913592	-0.530276	-0.0136773	-1.00604	-1.39749	-0.328738
ENSG00000138468	0.136942	-1.58241	-0.465081	-0.303408	-0.377235	-0.11073	-0.270606	0.0824122	-0.0746558	0.222477	-0.246253	-0.101285	-0.786184	0.16698	0.167172	-0.0654729	-0.0731246	0.129202	-0.880089	-0.0108685	0.710689	0.863353	-0.166796	-0.0395813	-0.0772082	-0.143286	-0.831019	-0.960755	0.27158	0.218619	-0.0678672	0.215954	-0.437995	0.281665	0.396271	-0.160879	-0.0691512	-0.464791	0.0453042	0.646189
ENSG00000138495	0.136687	-0.48035	-0.321114	-0.498407	-1.00543	0.349687	-0.535815	-0.712051	0.0652339	0.177783	0.229821	0.150426	-0.463471	-1.0332	-0.151432	0.0575487	-0.662382	0.55602	2.15368	0.268721	1.06607	-0.371741	0.698256	-0.683608	-0.126311	-0.703385	-0.207093	-0.204984	0.373423	-1.24381	0.108197	-1.57926	0.696728	-0.7818	-0.0277639	0.0916204	-0.614858	-2.63201	0.842074	-1.06998
ENSG00000138496	-0.184575	-0.856696	0.211711	-0.33437	0.173763	1.73883	-0.26295	1.0314	-0.827717	-0.360912	-0.138966	-0.244074	-0.665433	-0.56005	0.211322	0.200892	-0.129495	6.42705	-0.274397	-0.662554	0.352788	-1.56683	-0.426556	0.114511	-0.609108	-0.259361	0.87966	-0.378955	0.226988	0.111913	0.193337	0.574629	0.0590481	-0.269086	-1.68426	0.470113	0.136354	-0.369035	0.274575	-0.331666
ENSG00000138592	0.0757113	-0.771343	-0.638401	-0.690056	-0.407216	0.21821	-0.40428	0.161044	0.190901	0.108425	-0.167754	-0.424349	-0.11452	0.402156	-0.03094	-0.310727	0.0109413	0.0442966	-0.476226	-0.802058	0.412892	-0.105128	-0.0127934	-0.454784	-0.647099	-0.129343	-0.943829	0.51233	0.0813533	-0.306746	-0.00688042	-0.646361	-0.135231	-0.0479364	0.259402	-0.346608	-0.255703	-0.289884	-0.0331864	0.155421
ENSG00000138593	0.0506757	-1.125	-0.432238	-0.748614	-0.491696	-0.0913839	0.270718	-0.609476	1.05605	0.135913	-0.32141	-0.388041	-0.604219	0.0832244	-0.879369	-0.282556	0.192881	0.0926406	0.256404	0.204429	1.02285	-0.0815073	-0.0552509	-0.486271	0.316577	-0.460631	-0.805925	-0.735875	-0.267475	-0.145664	0.2189	-0.650028	-0.0615063	0.0476146	0.719301	-1.10872	0.110791	-0.476944	-1.00237	0.395572
ENSG00000138594	0.389978	-0.106464	-0.391904	-0.124417	-0.10916	-0.107967	-0.237998	-0.561998	-0.168993	0.0842496	0.214385	-0.253257	-0.447647	-0.088445	-0.343355	0.298815	0.13822	0.141628	-0.9277	-1.52212	0.431204	0.00730696	-0.00972993	0.253742	-0.0395767	0.146239	0.247512	0.0259299	-0.222502	0.809982	-0.197346	-0.307414	-0.0514891	0.128208	-0.196977	-0.0419171	-0.255874	-1.1163	0.0433967	-0.0771148
ENSG00000138600	0.431834	-0.899858	-0.476253	-0.778576	-0.553818	0.365471	-0.502231	-0.27529	-0.194342	0.0696761	-0.110908	-0.323236	-0.140056	-0.285871	-0.500025	-0.260967	-0.207536	0.432011	-0.14228	-0.0184052	0.632748	-0.704428	0.549673	-0.136664	0.17003	-0.00292175	-0.214903	0.251031	0.709349	0.964927	-0.457007	-0.630799	0.269537	-0.682865	0.598051	0.367789	-0.374926	-0.102421	0.144412	0.579534
ENSG00000138604	-0.516682	-1.89165	-0.29195	-0.225537	0.36201	0.484762	-0.414329	-1.15219	-0.101008	-0.0352405	-0.447323	-0.323535	3.07891	-0.315975	-1.38651	0.744167	-0.316165	-0.301358	0.512401	-0.188435	0.82424	1.21071	0.398197	-0.595743	0.185559	0.0297084	0.140971	-0.0348506	0.161416	0.269621	0.465578	1.53394	0.34658	-0.392326	0.770838	0.1758	0.547546	-0.56302	0.125618	-0.562082
ENSG00000138613	1.43811	-0.593274	-0.950352	-0.87344	-0.351109	-0.312995	0.442105	-0.515058	-0.315532	0.275901	0.00555761	-0.311551	-0.918535	-0.133754	0.197911	0.54185	0.715561	0.318151	-0.299389	0.159827	0.500271	-1.22972	-0.652887	-0.1597	1.53527	-0.853719	-0.873221	-0.10209	0.408749	1.08846	-0.420498	-0.951713	-0.205153	0.730037	0.276801	0.403606	0.334559	-0.905407	0.144381	0.0353171
ENSG00000138614	-0.632111	-0.258637	0.595518	0.0291046	-0.970046	0.682422	0.332004	-0.122128	0.765374	0.0499329	-0.63564	0.665673	0.592587	-0.603343	-0.553172	0.156328	-2.37086	-0.518795	0.531596	-0.665223	0.78403	-1.10812	-0.1689	-0.164709	0.949606	-0.407726	0.331885	0.139102	0.105997	0.0225583	-0.641585	0.849502	-0.152736	0.159839	0.0597344	-0.479258	0.154461	-0.469516	0.101391	0.990916
ENSG00000138615	2.57181	1.321	1.01626	-0.103616	0.0817247	-0.763496	-0.127101	-0.131261	-0.149804	0.35143	-0.21649	-0.26008	-0.796241	-1.02904	-1.83589	0.402561	0.427306	-1.46914	1.88746	-1.64786	1.17867	3.1938	-0.251053	-3.12111	0.902199	-0.364784	-0.127027	-1.50812	-0.515119	0.19312	-0.122504	1.50577	0.850613	-1.18943	0.590276	2.21823	-0.615963	-0.345206	1.78562	-1.43177
ENSG00000138617	3.18226	-0.140298	0.173497	-0.337448	-0.44093	-1.53895	-0.356455	-0.729623	-0.123957	-0.377606	-0.478776	-0.312716	-0.982691	-0.892818	-1.23888	-0.359055	1.32254	-0.273044	1.44982	-1.04608	0.322065	1.36946	-0.323484	-1.79948	-0.136391	-0.0132501	0.812924	0.622088	-0.144422	0.530125	-0.895473	0.61266	-0.10761	0.493544	1.388	0.311566	-0.484058	-0.763542	-0.232754	-0.793932
ENSG00000138621	-1.5803	1.05401	-0.280451	-0.0712465	-0.596746	1.53528	-0.627766	1.73255	0.347382	-0.112918	0.18252	0.009895	-0.106218	1.20553	-0.200131	-0.944166	0.478394	0.724835	0.249474	-0.570644	-0.333493	1.1985	-0.203211	1.40511	0.963658	-0.195276	-0.55478	-0.405507	0.833699	0.835982	1.00708	0.649347	-0.32368	0.715586	-0.607354	-1.03144	0.44761	-0.012227	-0.304563	0.0764043
ENSG00000138623	-0.987013	0.660157	-0.67211	-0.479269	0.130268	0.971757	1.86061	-0.174141	0.890894	0.119478	0.214353	0.30278	-1.23218	0.703837	-0.172081	-0.238106	0.586304	-0.282319	1.99397	0.94314	0.405413	-1.73254	0.228257	1.63008	-0.864422	0.422703	1.09097	0.282994	6.86697	-0.303985	0.263097	0.856662	-0.156635	-0.897971	0.452929	0.222783	0.0362068	1.18046	0.76297	0.789682
ENSG00000138629	-0.428366	0.160501	-0.522819	-0.389547	2.93696	-0.0680383	-0.348747	0.337819	0.592494	0.557921	-0.433586	-0.301044	-0.588547	0.203766	0.688109	0.142154	-0.0583269	-0.472131	0.886257	0.411759	-0.4751	-0.0555014	-0.100081	-0.503613	-0.132721	-0.127758	0.841742	-0.645727	0.0233034	1.11201	-0.00335846	0.142949	0.593416	-0.960218	-0.376705	-0.288036	-0.302469	-0.394564	0.248382	-0.602927
ENSG00000138639	1.36718	-0.28871	-1.39965	-2.45899	-0.372851	0.0747	2.78069	-0.953383	-0.335754	0.328125	-0.394823	0.788234	0.124962	0.670859	0.858383	1.88295	-0.727495	0.123473	-0.232895	-0.776184	0.487113	-1.76421	-0.939149	0.273414	-0.120378	-1.06796	-0.329831	-1.39472	-2.01631	-0.369192	-0.0266131	1.538	0.206394	-0.0626005	1.21764	-0.0761133	-0.0883419	1.05532	-0.222722	0.694307
ENSG00000138640	-0.0881889	-0.926083	-0.851676	0.872193	0.457842	-1.11594	-0.956695	0.734252	0.888733	-0.741573	-0.171892	-0.561547	1.38098	0.229212	-0.038409	1.21661	-1.54689	0.263027	-0.0360627	-0.525163	-0.0222097	-0.765113	0.101292	1.41774	0.51889	-0.239539	0.402679	-0.459656	0.093153	-0.645909	0.590152	-1.12561	0.76835	-0.670377	0.372081	0.0275719	0.857964	-0.120721	-3.09215	-0.174555
ENSG00000138641	0.433466	-0.239787	-0.0434271	-0.217233	-0.163464	0.106199	-0.0170351	0.825981	-0.439185	-0.147982	-0.055049	0.0294398	-0.476075	-0.215102	0.109962	0.350929	-0.2346	0.182044	-0.25887	-0.790912	0.232575	0.591591	-0.342718	0.644591	0.00945867	0.115957	-0.36295	-0.579287	-0.241503	-1.07497	0.0169002	-0.0492304	-0.0533279	-0.148446	-0.718889	0.400211	-0.0300762	0.608667	0.510246	0.108789
ENSG00000138642	-0.490307	-0.214834	0.299704	0.0316212	-0.71094	-0.173849	0.537252	-0.464792	0.0173584	0.113546	0.504734	0.0822092	-0.859796	0.0160625	0.476673	0.902379	-2.872	7.7328	-0.65639	-0.316304	-0.237754	0.926045	-0.355928	-0.434114	0.592094	-0.639111	-0.239348	-0.105545	0.482358	0.0816119	-0.438611	-0.702437	0.44381	-1.38647	2.01313	-0.27716	-0.41624	0.407963	0.125272	1.28641
ENSG00000138646	-0.814756	-0.84589	-0.511956	0.487598	-0.743062	0.632473	0.249208	0.656632	0.42807	-0.0301402	0.0845832	-0.243911	-0.833784	1.04014	0.716517	0.0406588	0.12576	16.4599	0.328092	-0.620617	-0.937739	0.140031	0.466859	0.109415	1.04181	0.454468	-0.792785	0.0276696	0.144863	-0.472708	-0.346977	-1.35383	-0.845739	0.712982	2.05828	-0.809303	-0.99251	0.252059	-0.671828	1.40625
ENSG00000138658	-0.113247	-1.13795	-0.148912	-0.176328	0.00816225	-0.992264	-0.129531	-0.760333	1.57173	-0.222976	-0.270598	-0.0363112	-0.584002	0.663116	-0.523611	-0.667909	-1.52293	0.0953802	0.334924	-0.101494	0.853471	-0.130433	0.692572	-0.0259993	-0.906859	-0.397889	-1.01981	0.242821	-0.0723541	0.363617	1.13841	-0.178853	0.0371998	-0.941219	-0.220855	0.0862744	-0.597252	0.265426	-0.7802	-0.548958
ENSG00000138660	-0.7235	0.497745	-0.203645	0.509198	-0.615749	1.29728	0.996701	-1.28153	0.143236	-0.198008	-0.272935	-1.02459	0.749559	-0.784559	1.4458	-0.638089	1.04155	0.361788	0.202388	-0.174477	-0.947925	0.137084	0.439235	-0.75671	-0.18849	-0.80553	-1.04721	0.863424	0.0321684	0.333835	-0.443462	-3.28374	-0.0498534	-0.61463	-0.862509	0.531884	0.473655	-0.810501	-0.584359	-0.555298
ENSG00000138663	-0.804583	-0.968688	-0.0526574	-0.426325	-0.113139	0.236749	-0.802707	-1.32619	-0.458995	0.246996	-0.414807	-0.428996	0.0904895	0.172492	0.507649	-0.496838	-0.437988	-0.507398	-0.78438	0.382453	0.545838	0.644295	0.296891	0.318806	0.300987	0.870757	1.25685	0.335047	0.425891	-0.111009	-0.0739892	-0.662474	-0.479287	1.19359	0.45455	0.0853196	-0.051595	0.521675	0.450489	0.40688
ENSG00000138668	-0.125118	-0.864052	-0.32611	-0.519661	-0.377009	-0.109287	-0.183432	-0.280975	-0.188022	-0.140956	-0.128206	-0.134471	-0.0124399	0.0317756	0.368515	-0.424762	0.263782	-0.321438	0.702078	-1.06744	0.546935	-0.130857	0.00968956	-0.355921	-0.134037	0.0819811	-0.035869	0.161098	0.16622	-2.87994	-0.032607	-1.02228	0.106914	0.0337553	-0.26705	-0.0482259	0.216857	-0.94788	-0.532909	-0.383911
ENSG00000138670	-1.15213	-1.6448	-0.327826	-0.26742	-0.414714	-0.88844	2.34114	-2.14862	-0.678233	-0.246658	-0.735351	1.45737	2.52208	2.08278	-1.5839	2.08023	1.11233	0.79693	-0.0917861	0.0130539	-0.597894	-0.749051	1.35523	2.14464	-1.77	-1.30922	0.285182	-0.0621325	-0.503125	1.04009	-1.05468	-1.47394	0.421452	0.199809	1.14882	0.276455	-0.831724	0.756801	-0.834586	-1.86573
ENSG00000138674	-0.462502	-0.776305	-0.1006	-0.281434	-0.286342	-0.302618	0.0676038	-0.815746	0.506908	-0.172101	-0.35944	0.232427	1.01541	0.354465	-0.119827	-0.321618	-0.285427	-0.268264	0.22053	-0.516651	0.405647	-0.105566	-0.123104	-0.278764	-0.312613	0.0175714	-0.415755	0.254201	0.324641	-0.0152344	0.0969421	-0.150229	-0.246918	-0.175006	-0.00176344	-0.528377	0.0827214	-0.191035	-0.061265	0.279473
ENSG00000138678	4.43834	-0.0503719	0.195716	0.562818	-0.0886534	-0.136238	-0.137287	1.00194	0.120913	-0.0036399	-0.187492	0.00243043	0.58845	0.263392	0.202551	-0.655187	0.259844	-0.495893	-0.324547	0.228932	-0.355678	1.33515	-0.262076	-0.744852	-0.793969	-0.128716	0.135073	0.488951	-0.317501	-0.578943	-0.308944	-0.0425501	-0.297397	-0.407742	0.116159	-0.840183	0.479563	-0.453205	-0.591611	-0.58095
ENSG00000138686	-0.41373	-0.39795	0.73146	-0.791629	0.0923938	-0.314448	-0.226441	0.0104444	0.177938	-0.166257	-0.128634	0.417213	-0.0307054	-0.498473	0.841481	0.673174	0.710447	-0.299737	-2.31624	0.426906	-2.2116	-0.432694	0.634047	-0.419505	-0.31645	0.0736531	0.153743	-0.0376306	-0.0774661	-0.160582	-0.288172	0.139981	1.04926	-0.663973	0.389581	0.294484	-0.0223668	-0.137237	-0.43772	2.10361
ENSG00000138688	0.964586	-1.03909	0.108989	-0.575771	-0.161672	-0.243534	-0.30314	-0.723717	-0.734348	-0.0853688	-0.211412	-0.000869085	-0.730937	0.444912	-0.130969	0.218452	0.337562	0.995295	-0.79972	-0.914896	0.882973	0.280221	-0.503817	0.322462	-0.0256398	-0.122243	-0.683193	-1.19902	0.37147	0.905987	0.0205566	0.00560192	-0.151122	0.512457	-0.271326	0.0668302	0.342305	0.666942	-0.408031	-0.112106
ENSG00000138698	-0.36053	-1.10855	0.91732	0.324497	-0.300576	-0.148318	0.549734	-0.160051	-0.444863	-0.0283177	0.0681374	0.124921	0.325707	-0.989573	0.54097	1.00662	0.103748	-0.315099	-0.508037	0.93057	0.0869519	-0.763947	0.265284	-0.298001	-0.159996	-0.831718	0.540882	-0.685417	0.53377	0.33008	-0.45726	-0.833884	-0.244192	-0.403114	0.792668	0.188807	0.0861018	0.240199	0.433405	0.50739
ENSG00000138709	-0.738022	-0.437176	-0.672784	-0.0183172	-0.0296035	-0.450925	-0.670019	0.165736	4.85745	-0.0156421	-0.0951759	-0.943042	-0.660555	0.175468	-0.363148	0.00396709	0.436376	-0.116631	-0.0537491	-0.0726258	0.585312	0.0655876	-0.475281	-0.145521	-0.808457	-0.0180437	1.08058	1.05892	0.124225	-2.34496	0.278876	-0.371664	-0.119995	-1.4769	0.0935416	0.654595	0.112317	-0.433432	-0.291952	-0.540558
ENSG00000138722	-0.488833	-1.42797	0.283018	0.283884	-0.36589	-0.100873	-0.168353	-0.00296122	-1.56069	0.337882	9.98183	0.265616	-0.391308	-0.639646	-0.00444268	-0.282725	0.0477045	-0.247	-0.780428	-1.00971	0.346075	0.109213	0.110562	-0.00999628	-1.55873	-1.2562	-0.193752	-0.456188	-0.455175	1.70922	1.06571	-0.192678	-0.951348	-1.152	-0.570093	-0.688488	0.0719097	1.61559	-0.321133	0.522304
ENSG00000138735	-0.178276	-0.886044	0.230489	0.419337	-0.410903	-0.115316	-0.589432	0.262337	0.261396	0.30167	8.64459	-0.366579	-0.0373517	-0.377388	-1.39717	-0.0981682	-0.357433	0.358691	-0.231192	-0.314249	-0.439532	1.5996	-0.308487	0.0774177	0.0956595	-0.519211	-0.519191	0.810413	0.565907	1.07995	-0.765216	-0.184139	0.041454	-0.693148	-0.207729	0.0594848	0.653968	0.0561424	0.772656	-0.400216
ENSG00000138738	4.03151	-1.52852	-0.13826	-0.863827	-1.05294	-0.204602	-0.721136	-0.382432	1.81944	-1.06265	0.290194	0.181592	-0.882336	-1.25055	-1.58901	1.22888	1.59136	0.788613	-1.1943	-0.125897	-0.776285	-0.5422	-0.338511	0.205355	1.17091	-2.01811	-0.0778896	-1.18499	0.817371	-0.0925612	-0.0972086	3.03044	1.178	0.538168	0.635036	-0.0602031	0.00863287	0.591198	4.8772	-0.979379
ENSG00000138744	-1.40111	0.444871	-0.652872	0.0830185	-0.269537	0.0193631	0.0319806	0.284843	0.307936	0.106142	-0.365713	-0.139934	2.93296	0.161528	-1.77564	1.0189	-0.0633103	-0.605356	0.522684	0.995974	-0.656208	-0.718645	-0.0986552	0.817515	0.585043	-0.675856	-0.340673	0.547066	1.04775	0.0667283	1.39329	0.959429	0.500305	-0.686601	-1.11569	-1.26089	0.326827	-0.46648	-0.649496	-0.905622
ENSG00000138750	-0.330375	-0.300891	-0.543004	-0.345242	0.367348	0.0536992	-0.285917	0.0444846	4.22626	-0.514431	-0.00741827	-0.756898	-0.352442	0.0764227	-0.520733	-0.462982	-0.547955	-0.196526	-0.790311	-0.425946	0.417036	0.0678932	0.294345	-0.771816	-0.035691	0.0501746	1.98971	0.059562	0.115538	-0.33787	0.466802	-0.0196933	-0.351111	-0.177482	0.880983	1.13793	-0.0256381	0.131137	0.347741	1.28716
ENSG00000138756	0.0166327	-0.958117	-0.724319	-0.394688	1.23618	0.19231	-0.258069	0.642332	2.23242	0.0433626	-0.552679	0.0210658	0.116174	0.126763	-0.226064	-1.23637	-0.17682	0.139583	-1.26596	-0.623853	1.06224	-0.122117	-0.174658	-0.13845	0.465517	0.0476051	0.29656	-0.627291	-0.0186455	0.297649	-0.934387	0.288308	0.165406	-0.790116	0.702381	-0.944363	-0.0707066	0.192126	-0.709222	1.173
ENSG00000138757	0.0758379	-0.981489	0.0611894	-0.184436	-0.0831393	-0.121028	-0.288687	-0.309528	-0.080847	0.0156405	0.213143	-0.0486895	-0.182825	0.676223	-0.892791	-0.330054	0.268637	-0.00272148	-0.315404	-0.469894	-0.600392	-0.334245	-0.265466	-0.231366	0.119015	-0.171411	-0.497041	0.485035	0.386742	-1.05304	-0.0642117	-0.780652	-0.266543	0.122831	-0.109771	-0.372151	0.0842071	-0.192953	0.0913122	0.328831
ENSG00000138758	-0.23974	-1.05086	1.24833	-0.241302	-0.21334	-0.643465	-0.0273594	0.0788042	0.693187	-0.0266284	2.52468	-0.23902	-0.062328	0.0534604	-0.900271	0.284029	-0.0545939	0.130478	-0.197523	-0.291462	-0.574479	-1.53815	0.269963	-0.0702396	-0.111586	0.337288	0.349338	-0.60899	1.2879	-0.429111	-0.527199	1.09615	-0.501458	-0.189532	1.06009	-0.503584	-0.0154802	-0.605341	-0.72903	-0.522226
ENSG00000138760	-0.472666	0.181256	-0.0433398	-0.170105	-0.508396	-0.52327	0.113998	-0.610163	0.440998	0.348742	-0.126645	0.226355	1.6359	-0.0616453	0.370414	0.0838985	0.2106	2.16582	-1.67887	-0.793034	-0.570192	-0.358593	-0.302555	-0.092443	-0.767592	0.107106	-1.47082	0.156327	-0.396965	0.470941	0.123008	0.734371	0.0447881	0.0668233	-0.748721	0.803902	-0.449585	-0.477373	0.670904	0.110662
ENSG00000138764	0.901699	-0.164437	-0.725898	-0.764489	-0.607888	-0.377588	-0.14156	-0.0147858	0.239667	0.0449364	0.166432	-0.386378	-0.870416	0.602422	0.46785	0.146836	2.52297	0.206156	-0.816675	-0.150316	-0.856628	0.563184	0.117243	0.87068	1.54634	0.131306	-0.627578	1.15911	0.178318	-0.227038	-0.0877768	0.274559	-0.197255	0.147527	0.61352	-0.732369	0.100021	0.0764293	0.202348	0.120107
ENSG00000138767	0.105265	-0.869003	1.55821	-0.118704	-0.295942	-0.0761654	-0.162558	-0.0718222	0.493615	-0.198701	-0.0301925	-0.572433	-0.703788	2.26962	-0.231524	0.166169	0.318338	-0.154382	-0.329429	0.203756	-0.945476	-0.130863	0.327721	-0.56708	-0.558435	0.151186	-0.771444	-0.100648	0.15858	0.0808295	0.179392	-0.642381	0.027996	-0.0459135	-0.778695	-0.500082	0.0921078	-0.0196713	0.247854	0.2334
ENSG00000138768	-0.51325	-1.38112	0.0759169	-0.664173	-0.135714	0.270463	-0.646533	-0.15777	-0.534587	0.179871	-0.466072	-0.075525	0.418844	0.134574	-0.20387	-0.787743	0.039948	-0.428391	-0.518285	-0.600941	0.0621068	0.0921179	-0.0347462	-0.0273189	-0.20887	0.774997	0.231286	0.0897295	0.0833255	0.489947	0.243648	0.548251	-0.217219	0.635571	0.0368224	-0.211986	0.0818387	0.568346	0.185523	-0.368168
ENSG00000138772	4.10719	-1.06483	0.247867	0.850602	-0.175209	4.62093	0.585809	-1.41484	-0.751918	-0.240899	-0.162932	2.31914	-0.871678	-0.0551188	-0.35254	-0.427576	-0.69104	0.16033	0.059707	-0.0494232	-1.37113	-3.55362	-1.1581	3.16929	-0.990528	-0.81613	-1.64091	1.13527	-0.421628	-0.0970153	1.44605	1.1874	-0.483324	-1.25678	-0.876368	-0.104087	-0.120922	0.305531	-0.992503	0.531352
ENSG00000138777	0.0541276	-1.31645	-0.273558	-0.434732	-0.590936	0.507687	-0.406856	-1.0244	0.492973	-0.104193	0.0057085	-0.617271	-0.162244	0.0983353	0.325646	0.233757	0.72356	-0.189947	0.0231072	0.686356	-1.25171	-0.736907	0.316059	-0.280446	-0.035916	0.11869	-0.512602	-0.172678	0.382883	0.99824	0.241329	-0.206617	0.40112	0.110044	0.427159	0.721428	0.2284	-0.725758	0.72038	-0.221962
ENSG00000138778	-0.577659	-0.602736	-0.594208	-0.0546669	1.51462	-0.475292	-0.795904	-0.96455	3.33857	0.21333	-0.218988	0.541577	-0.583067	0.106018	1.38178	0.213229	0.625538	0.0765508	-0.143743	-0.794932	1.23837	0.249106	0.286054	-0.0345793	-0.618178	0.474633	-0.967546	-0.00116466	0.218689	0.0954414	-0.161326	-1.31118	-0.638036	-1.084	-0.257561	-0.556201	-0.361118	-0.641633	0.0545165	-0.278498
ENSG00000138780	-0.83424	-1.85667	-0.325758	0.796337	-0.371381	0.509268	1.88105	-0.395249	-0.39911	-0.0487169	-0.493987	1.00623	0.294921	0.0147057	-2.37749	0.345106	-0.955885	-0.665311	0.405724	1.64869	-1.43115	0.499213	-0.127962	0.529938	1.75757	0.569223	0.354661	-0.425734	-0.33325	0.681728	0.518008	-1.34739	-0.199477	-2.83891	-0.308051	-0.345062	-0.574938	-0.457569	0.493346	-0.0585017
ENSG00000138785	-0.0154986	-0.800322	-1.06565	-0.390796	-0.324261	0.417996	-1.14118	-0.727891	-0.0634321	-0.158631	-0.107186	-0.439835	-0.712558	-0.415844	1.30323	0.129883	-0.865013	0.442839	0.990851	-0.443826	-0.728408	0.70428	0.255764	-0.0394287	0.362327	0.133786	0.567778	0.162342	0.150177	0.168674	-0.0525059	-0.878899	0.0884028	2.16477	0.7495	-0.735885	-0.824931	-0.20169	-0.017607	0.102747
ENSG00000138794	-0.448581	-0.928215	-0.658187	1.9026	0.612554	-1.27642	-1.32764	0.482107	-1.67616	-0.278089	0.799422	-1.59581	-0.896636	-0.526143	0.276893	-0.168803	-0.0958798	-0.0748316	1.22425	-0.979691	-0.845757	-1.04414	-1.22277	0.532813	-2.09745	-0.468823	2.54374	0.480259	-0.152878	0.0461152	-0.877679	-0.852137	0.799899	-0.0640392	1.46647	0.451738	0.687114	-0.501904	0.925821	-0.821211
ENSG00000138795	-0.307394	-0.257148	-3.04089	6.9035	-0.440423	0.30127	-0.237183	0.29557	0.161821	-0.299286	-0.525442	-0.169511	-0.772258	0.412035	-0.633557	-0.132643	-0.404086	0.163042	-0.39995	-1.08578	0.756377	-0.714814	-0.161413	-1.71851	0.202051	-0.0317881	0.853816	-0.296706	0.0685902	-0.932499	-0.505295	0.12549	-0.413333	0.0867249	-0.958423	-1.61908	0.087439	-0.902114	-0.881359	-0.234369
ENSG00000138796	-0.564031	0.00736551	0.0797164	0.293806	-0.823246	-0.395057	0.460239	0.197719	0.486956	0.078127	0.350422	-0.263562	-0.482542	0.109988	-0.255625	0.0220112	-0.251293	-0.344607	1.4593	0.198064	-1.57556	-1.3866	-0.0136258	-0.787959	-0.121358	0.160147	-1.17425	1.59304	0.696499	0.662581	-0.743848	-0.808758	-0.689618	0.425228	-0.722872	-1.03071	-0.424483	-1.2725	-0.46913	-0.00284662
ENSG00000138798	0.121586	-0.582151	-0.571259	-0.667445	0.0872977	-0.328272	-0.413643	0.0096724	-0.191114	-0.991148	8.21988	-0.15036	0.463611	-0.359378	0.202904	-0.669448	-0.699373	0.285038	1.31552	-1.30175	-0.94607	-0.55468	0.87696	0.720778	-1.37023	0.761262	-2.0067	-0.596342	-0.268055	-1.06055	-0.8081	-0.381971	0.558796	0.133942	0.552558	0.719297	0.132848	-0.318194	-0.13188	1.54801
ENSG00000138801	-0.418397	-0.378877	-0.629182	-1.33729	-0.427992	0.854537	0.306815	-0.17117	-0.678897	0.0505712	0.42768	-0.0851515	0.107757	-0.0645594	0.135024	-0.0649811	-0.152859	-0.193032	0.388268	-0.529129	-0.200935	-1.34986	-0.433271	1.07326	0.418326	-0.411584	0.544483	0.315718	2.36613	-1.20648	2.72272	-0.240058	0.16789	-0.127824	0.590376	-0.620996	-0.353488	-0.394449	-0.0780204	1.06271
ENSG00000138802	-0.0770309	-0.74262	-0.357081	-0.325756	-0.0865501	0.13651	-0.28286	-0.173525	1.19739	0.0465714	-0.468437	-0.135653	-0.234094	0.351753	-0.384211	-0.145536	0.555483	-0.328064	-0.653584	-0.106195	1.83442	0.262101	0.105451	-0.115839	-0.0205784	-0.0850439	1.01481	-0.135681	-0.0916516	1.22044	-0.0127051	-0.35034	-0.087998	0.0451054	0.293029	-0.441123	0.0524998	0.261572	-0.106137	-0.179778
ENSG00000138814	1.18871	-0.427518	-0.47704	-0.887715	-0.360656	0.0040759	0.480614	0.20488	-0.340373	-0.0659944	-0.143687	-0.0719913	-0.71789	0.0900233	0.158814	-0.311652	0.60472	-0.483592	-0.461379	-0.486148	-0.820666	1.36296	0.293131	0.777322	-0.312828	-0.30714	0.863026	0.507786	0.133692	-1.50666	0.197106	-0.134221	-0.0897007	-0.139209	0.598909	1.26608	0.239223	0.293228	0.610653	0.403165
ENSG00000138821	-0.0191376	0.0631246	0.339656	0.230473	-0.753452	1.0381	-0.665222	-1.17562	3.11085	-0.374447	-0.0269033	0.874357	-0.00016123	0.407344	-0.390215	0.375338	-0.280075	0.045175	1.05768	-1.76185	-1.69176	-1.39322	-0.378299	0.0300733	-0.330538	-0.000224515	-0.717065	1.66044	0.124163	0.203535	0.181044	0.725679	0.96573	-2.56511	1.64232	-0.0947052	-0.484127	0.59848	-0.0106213	-0.39482
ENSG00000138829	2.98863	-0.158107	-0.436704	0.509669	-0.0580269	-0.230973	-0.80811	-1.36374	-1.51022	0.253359	0.222952	-0.0447226	2.5406	-1.10756	-0.626433	1.60308	-1.99034	-0.699588	0.263379	-0.926468	0.435138	0.580075	-1.0255	0.236976	-2.77783	-0.0187962	-1.5421	-0.552127	0.363142	0.434333	-1.2474	-0.397424	0.172695	-0.865683	0.883823	0.761158	0.709197	-0.861093	0.520356	-0.243127
ENSG00000138834	-0.410087	1.75052	-0.623176	-0.461466	-0.465021	-0.102602	0.297901	0.122678	-0.505809	-0.353536	-0.0257633	-0.00923285	-0.112484	0.444831	-0.159881	0.0330347	-1.05294	-1.04664	-0.609925	0.257008	0.53385	-0.15195	-0.0157519	0.0406867	-0.0879887	-0.165428	-0.0120523	-0.255858	0.336208	-0.552368	-0.502074	-0.585338	-0.1029	0.148125	0.461254	-0.167032	0.182278	0.691399	-1.11467	0.948729
ENSG00000138835	0.0125777	1.30899	1.12871	-0.832343	-0.151073	0.670288	-0.610139	-0.0703674	0.0290673	0.185259	0.169149	-0.376124	-0.290781	-2.96338	0.0873897	-0.314608	-0.711858	0.458411	-0.540544	0.0588204	-0.373936	-0.477045	1.30851	1.18368	-0.972598	0.15154	0.67009	0.0854115	-1.33073	-0.00673338	0.641772	0.542239	0.583452	-1.29354	-0.661718	-0.00466803	-0.0207562	-0.643908	0.53064	0.36169
ENSG00000138867	-0.109553	0.621945	-0.317632	-0.377435	4.6742	0.0377239	0.158221	-0.428755	-0.630266	-0.0910342	-0.127797	0.116246	-0.654994	-0.280513	-0.475819	0.443197	-0.09279	-0.475342	-0.796165	-0.928105	-1.86881	0.217747	-0.0262224	-0.133615	0.433638	0.154068	1.20318	-0.950218	0.469023	0.249423	-0.326764	0.0708666	-0.174893	-0.23148	-0.101765	0.923481	0.108203	0.399174	0.101516	-0.168854
ENSG00000138942	-0.163879	0.202022	-0.493141	-0.277915	-0.205886	0.544973	-0.480482	0.927951	-0.494481	-0.189669	-0.182647	0.0393131	-0.4868	0.382997	0.360138	-0.51317	-0.0582411	0.186497	0.14876	-0.724916	-0.138405	0.833644	-0.289197	-0.340915	-0.240074	0.0114602	1.81955	0.0581229	-0.625284	1.34981	0.0343759	0.420867	-0.411341	-0.585654	-0.370129	0.105152	-0.0921223	-1.22215	0.787714	-0.462498
ENSG00000138964	0.881823	1.33173	-0.429045	-0.513299	-0.417489	-0.263312	0.302882	0.0382621	0.0676484	-0.0256978	-0.231388	-0.166753	0.0580671	-0.0799036	-0.293077	0.510714	-0.502484	-0.153893	-0.069199	-0.0458926	-0.256456	1.03649	-0.285827	-0.495801	-0.901333	-0.147633	-0.667906	0.202642	0.252333	0.0268653	-0.599913	0.139132	0.411784	0.10025	-0.621502	-0.438869	-0.328447	0.222516	-0.256668	-0.111812
ENSG00000139044	4.33582	0.699341	0.759099	0.292941	1.42931	-3.84159	1.51044	-1.73105	-1.75012	0.273642	-0.858373	-1.02687	0.422871	-0.0403221	0.161789	-2.19078	-0.0426462	1.63246	-1.91701	2.34374	0.473889	0.826927	0.27391	0.920405	-1.26535	-0.820939	-0.530254	-0.205505	-2.93996	0.872805	-0.606309	1.84631	3.4587	-0.796722	-0.353271	1.71072	0.345324	1.54816	4.20655	4.13171
ENSG00000139055	-0.89221	-1.09438	-0.441009	0.846371	0.540578	-0.1128	-1.22076	1.26865	-1.92925	-0.478141	0.227688	0.193595	-1.07473	-1.39679	-0.761494	0.36768	-3.01374	-1.29792	-1.23961	-1.21428	1.91158	-0.648563	-0.293324	0.354849	1.30586	1.10583	1.67602	-0.507841	0.212382	1.89145	0.168353	0.582772	0.253876	0.765845	0.132426	0.0576946	-1.95381	-2.63698	2.27808	-0.819204
ENSG00000139083	0.0252006	0.706278	-0.366213	-0.628791	-0.325781	1.38504	0.225272	0.617379	-0.304251	0.0604198	-0.0502832	-0.298461	0.0761155	0.321244	-0.0290064	0.16687	0.564148	0.946675	-0.0754461	-0.995102	-0.197405	-0.479323	-0.335845	-0.253264	0.242248	-0.409561	0.344513	-0.345631	0.019136	-0.606312	-0.255827	0.187637	0.158139	-0.388941	-0.700487	0.358533	-0.172893	0.296409	0.171955	0.305115
ENSG00000139112	0.341838	0.28374	0.374882	-0.539408	0.364485	0.25447	-0.176617	0.948888	-0.174632	-0.0221481	0.0203745	-0.323986	-0.275917	3.27957	0.15951	1.05154	0.765129	-0.188226	0.0247039	0.414197	-0.308001	1.45826	0.133119	0.487149	-0.132797	0.149706	-1.4884	1.36231	-0.50332	-0.644078	-0.0493227	-0.759779	0.68768	-0.9455	-0.0249847	0.342035	0.236804	-0.204636	-0.869428	-0.459395
ENSG00000139116	1.10365	-1.23763	7.28957	-0.205333	-0.34047	0.166365	0.0144228	-0.193481	-0.328769	-0.156959	0.131068	-0.323478	-0.580697	-0.73118	0.687614	-1.73158	-0.0720575	-0.538505	-0.510616	-0.314145	-0.0429027	-0.282943	-2.11274	1.03792	0.651901	0.394334	0.190443	0.645119	0.0345218	-0.787291	1.04714	-0.687038	-1.28044	-1.16244	0.59781	-0.147385	0.456685	2.01139	-1.04174	0.437746
ENSG00000139117	-0.547223	-1.67931	1.03955	0.191079	-0.151663	1.34761	0.388365	0.0169781	-0.609613	0.10394	0.419096	0.672552	4.09301	-0.51318	0.0789067	0.903306	1.00579	-0.376592	-0.948173	0.0407904	0.0592422	0.923623	-0.531793	0.575153	-1.14883	-0.739471	-0.962217	0.0719116	0.168468	0.458086	0.0743702	-0.234343	-0.371578	0.093779	0.571632	1.45952	0.442777	-0.649581	-0.772594	-0.905909
ENSG00000139131	-0.746866	0.437326	0.17005	0.39562	-0.307831	-0.00598319	0.322193	-0.109111	-0.0628743	-0.076741	-0.367376	0.186767	0.0154496	-0.65408	-0.0983783	0.06772	-0.925962	-0.470089	-0.802125	-0.61636	-0.472194	0.363031	0.327314	-0.566906	0.110406	-0.451711	0.468325	0.539078	-0.307335	-0.368445	0.103889	0.518882	-0.176987	0.326974	-0.234721	-0.299951	-0.406686	0.214212	-0.209381	-0.354927
ENSG00000139132	2.32017	-1.25849	-0.306799	-0.00129462	-0.0593205	1.38853	-0.388403	-0.20807	-0.0337755	0.0562941	-0.245587	-0.35092	0.907174	2.48599	-0.172113	2.31369	1.8257	0.0711288	-0.422854	-0.316122	-0.0574204	0.610535	-0.146017	-1.27355	-0.158871	0.202491	0.111245	-0.366808	0.338703	0.176142	-0.145635	-0.123696	0.217214	-0.0296227	-0.139162	-0.3811	0.109189	0.696369	-0.548923	-0.589365
ENSG00000139133	-1.0214	-1.50986	-0.43315	0.534858	0.0322515	-0.314535	0.234409	-0.358729	-1.11774	-0.244729	0.658585	0.621018	-0.27297	-0.356646	-0.238982	1.13061	0.00033827	-0.877157	0.35198	1.28249	0.175557	0.434266	0.0207517	0.331143	0.402222	-0.728761	1.00719	1.16548	-0.44901	0.91564	0.501235	0.654599	1.03739	0.929006	0.294524	-0.998953	0.325618	-0.161955	-0.429771	0.490864
ENSG00000139146	-0.453459	-1.12906	-0.318717	0.709423	-0.618258	-0.345597	0.615941	-0.208089	0.103067	0.0494943	-0.234369	0.514742	-0.359873	-0.0149252	-0.930182	-0.581318	0.453125	-0.112613	-0.625091	0.186681	-0.242161	-1.34685	-0.180605	0.529696	-0.685509	0.18202	0.047181	0.559243	0.00429886	-0.228346	-0.266381	-0.163242	-0.302484	-0.0736618	0.178216	-0.239654	-0.16874	0.0899802	0.120422	0.390023
ENSG00000139154	-0.287539	-0.733823	0.206099	0.189828	-0.486431	-0.223586	0.583014	-0.688481	0.0375681	-0.17619	-0.140741	-0.215821	-0.279116	-0.191475	-0.805843	-0.450947	0.170446	-0.45155	0.169177	-0.936038	0.142956	-0.0476125	-0.0151931	0.421847	-0.90058	-0.352902	1.28971	-1.1785	-0.618144	0.0452928	0.262429	-0.162034	-0.380824	1.37529	-0.346958	-1.0958	0.233142	-0.517024	0.181683	0.268016
ENSG00000139160	0.263909	-0.724659	-0.882233	-0.867945	1.05385	0.387172	0.0735176	-0.425002	1.14596	-1.09145	-0.668368	1.28701	0.436598	0.170776	1.31125	0.800028	-0.128348	0.309037	3.41074	-0.256375	-0.63961	-0.835229	0.88322	0.77088	2.30585	-0.613235	-2.15766	0.834781	0.248245	-0.661116	-0.420504	3.11176	1.2964	-1.86545	0.0256992	0.558042	0.931838	0.337528	0.408412	2.1239
ENSG00000139163	-0.634073	-0.265626	-0.213998	-0.440226	-0.259664	0.327484	-0.22159	-0.271819	0.352917	-0.32279	-0.495945	0.17166	0.0691787	-0.0142929	-0.281493	-0.293276	0.154791	-0.135126	0.623043	0.563634	0.975051	0.687733	0.421373	-1.11165	-1.03315	0.252725	-0.0747998	-0.0869687	0.0699546	1.33568	-0.708828	-0.622417	0.132795	0.247411	0.0566041	-0.328579	-0.660001	0.194782	-0.0723638	0.0986451
ENSG00000139168	0.253586	-1.38789	0.175088	-0.784584	-0.347586	-0.516652	-0.0456274	-0.643813	0.0671282	0.0649768	-0.500482	-0.787513	-0.650508	-0.501631	-0.292147	-0.916015	0.38642	0.418163	0.961411	-0.325155	0.15321	0.608237	-0.518283	-0.287397	-0.291473	-0.0521824	1.64767	0.0769965	0.347364	-0.845684	0.704686	-0.40072	0.184505	1.43322	-0.598766	0.1429	-0.264121	-0.876275	-0.476264	-0.430249
ENSG00000139174	-1.04234	0.432575	-1.17139	-1.06054	0.806615	2.59776	6.33446	-1.38322	-1.23036	-0.0750391	-0.143066	-0.160928	1.94182	-2.624	1.32793	-0.585819	0.816156	0.239452	0.0575558	-1.38277	-1.64612	0.0345082	0.548686	0.414503	-1.84795	0.346266	-0.902552	1.17059	-1.00162	-0.199909	1.24321	-0.436149	-0.574683	-0.282623	-1.39924	-1.3032	-0.126341	1.19335	-0.527516	-1.76075
ENSG00000139178	1.39316	0.990977	-0.172509	-0.177269	0.0145123	1.1961	-0.271094	0.786555	-0.228905	-0.102662	-0.255753	-0.0936692	-0.336423	-1.07157	-1.16218	1.00295	-0.84307	0.0821816	-0.351674	0.192212	0.500551	-0.566555	-0.248789	0.397379	0.0308486	-0.185846	-0.940098	0.287464	0.310111	1.16415	0.0646228	0.537858	0.580649	0.591513	-0.0476848	0.254183	0.0671444	0.0330215	-0.531756	-0.119257
ENSG00000139180	0.0429667	-1.42887	0.423545	0.257635	-0.403985	-0.503822	-0.658364	-0.998531	-0.404718	0.198117	-0.727645	-0.323823	-0.179333	-0.692602	-0.857824	-0.502858	-1.51649	0.394194	-0.146276	-0.0547781	-0.217668	-0.66999	-0.345214	0.231211	0.0878901	-0.125742	-0.32365	-0.662871	0.28013	-0.194175	-1.07204	-1.16688	0.3829	-0.187827	-1.46605	0.510058	-0.225813	0.266491	0.913866	-0.382047
ENSG00000139182	0.0987306	1.30343	2.50003	-0.327623	-0.598024	0.791842	0.615604	0.0198413	0.14477	-0.310312	-0.432506	-0.20613	-0.937638	-0.0408383	-0.800521	0.38951	1.42214	-0.574522	2.28166	-1.63085	-0.421813	-0.304991	0.236238	0.626114	0.107806	-0.844676	0.0746494	-0.544165	-0.38751	0.713621	0.0610095	0.0779436	-0.741893	-0.729287	-0.390243	0.183112	0.52473	-0.0607938	0.016317	1.41473
ENSG00000139187	0.615954	-0.68898	6.85775	-0.141861	-0.28472	-1.26442	-0.174735	-0.13049	0.775348	-0.247339	-0.0405152	-0.170021	-0.700593	-0.889513	-1.04024	0.729132	-2.0934	-0.634106	1.6051	-0.698986	-0.260734	0.29605	-2.75363	0.656919	-1.60109	0.0893098	-1.73296	0.515943	0.0218336	0.399828	1.10074	-1.53177	-0.178989	1.071	-1.3458	1.72914	-0.163651	-0.0124187	1.52944	-1.02506
ENSG00000139190	0.244331	0.740317	-0.523202	-0.241334	-0.538212	-1.50528	-0.0175119	0.330608	-0.540505	-0.15214	-0.255687	0.0975304	-1.23876	-0.559042	-0.21978	0.601899	1.42359	-0.109291	0.514381	-0.406175	-0.501162	-0.764317	-0.233616	-1.08167	-0.409451	-0.21877	0.236226	-0.822744	-0.216442	-0.83293	-0.576361	1.6393	0.376195	-0.82603	0.266333	-0.241498	0.344819	1.0375	0.00833177	-0.390299
ENSG00000139192	-0.12969	0.72223	0.35914	-0.27684	0.0559575	-0.7647	-0.438002	0.78337	-0.504096	-0.167202	-0.423189	-0.351905	0.185484	-0.300305	-1.08402	-0.328613	-0.673115	1.01524	-0.494215	0.467985	-0.273108	0.352618	-0.105401	-0.501899	0.11157	-0.0258485	-0.371302	-0.314223	0.123081	0.240918	0.850972	0.422067	0.0308706	-0.447644	-0.876117	0.239338	-0.184788	-0.383693	-0.619113	-1.12953
ENSG00000139193	-0.734181	0.267996	-2.07037	4.06554	-0.489643	-0.435962	0.869712	0.37327	0.0424302	-0.33543	-0.416575	-0.0774572	-1.30438	0.609464	-0.872811	-1.34189	-0.237244	-0.090438	0.876554	0.901322	0.949299	-0.722481	-0.596727	-1.68018	-0.886661	1.08849	0.645555	0.941947	-0.397877	1.06234	0.423933	1.10177	0.170551	0.205982	0.196732	0.109879	0.192073	-1.34551	-0.479438	-0.300487
ENSG00000139197	-0.854772	1.08654	-0.533819	-0.205574	-0.487872	0.713481	0.319801	-0.441782	0.365332	0.0399541	-0.864752	-0.167498	0.0330416	-0.568702	-1.04271	0.327904	0.17326	-0.871573	-0.406723	-0.304913	-0.999283	0.331398	0.610492	-0.0753523	0.785504	-0.32565	0.432667	0.345659	-0.211248	-0.642557	0.288713	-0.118253	0.125692	-0.785137	0.283585	0.0591761	0.0797555	0.601215	0.556747	0.95857
ENSG00000139211	-0.530915	-0.437734	1.27171	1.27016	-0.6336	-0.249638	0.483298	-0.0722638	0.0560179	-0.311434	1.28104	0.043043	-0.787989	-0.226075	-0.437486	-0.471871	0.0169449	0.796278	-1.21074	0.431705	-0.183735	-0.371685	-0.8798	-1.00564	0.630172	-0.61876	0.393727	0.389799	-1.04093	1.66196	-0.193815	0.148246	-0.214453	-0.637105	-0.654668	0.207593	-0.259885	-1.21209	0.181292	0.950507
ENSG00000139218	-0.135132	-0.923624	-0.360147	-0.501441	-0.0540168	0.00399867	-0.0656328	0.69639	-0.354417	0.00337727	-0.159901	0.0476435	-0.542296	0.103015	0.0866204	-0.346416	0.429897	0.242744	-0.520915	-0.323216	-0.0388254	-0.354369	-0.121195	-0.304002	-0.254128	-0.173729	-0.981356	-0.181561	0.391159	-0.0715631	0.157276	-0.461512	-0.244983	-0.250333	-0.658903	-0.697741	0.0253681	-0.399805	-0.0458052	-0.210734
ENSG00000139233	0.138181	-0.33919	0.359685	-1.0118	-0.444389	0.163684	-0.387869	0.235394	-0.369964	0.0987767	-0.40427	-0.163129	-0.180342	-0.700289	1.07154	-0.797216	0.0677321	0.403432	-1.53313	-1.36261	0.384377	0.857737	-0.65983	0.163332	-0.137273	-0.191167	0.77626	0.271295	-0.14467	-1.29541	-0.558051	-0.107026	1.0165	-0.270669	-0.24328	0.375023	-0.286729	-2.29405	0.315965	-0.430553
ENSG00000139266	-0.605561	1.02719	0.979882	1.5863	-0.469624	-0.00775562	1.69082	-0.041829	0.298889	0.499758	0.103711	0.123389	-0.706293	-0.295976	-0.912407	-0.200855	1.28425	-0.663453	-0.43851	-0.145916	0.378194	-0.768442	-0.170284	-0.622084	-0.251528	0.070777	-0.17486	0.489486	0.0882122	-0.142212	-0.144249	0.0576228	-0.157174	1.12821	0.710919	0.853988	0.272199	0.192129	0.0613777	0.2487
ENSG00000139278	1.33212	-0.993949	-0.0318937	-0.0186319	-0.244487	-0.766722	-0.187868	1.37052	-0.638586	-0.0612918	-0.216087	-0.308109	0.52843	-0.496684	-0.669418	0.216272	0.679003	-0.78971	-0.355746	-0.133254	1.23933	1.70023	0.131042	-0.788195	-0.398841	-0.214258	2.52436	1.66338	-0.136063	1.74049	-0.930677	0.613604	-0.0466861	-0.403021	0.0534782	0.301242	-0.0924783	0.725737	0.00617945	-0.105711
ENSG00000139289	0.767628	0.66174	4.23831	-0.874827	-0.491554	-1.13342	-0.202918	-0.670532	-0.328804	-0.930251	-0.26582	0.929235	-1.09391	1.12158	0.725076	-2.1869	1.2204	-0.617454	-0.882106	-1.10089	0.113585	1.02334	0.352941	1.49981	-0.179375	0.439821	0.292791	1.17524	-0.918362	-0.139456	-1.54948	-1.0291	-0.0795662	-1.22205	1.79232	-0.163939	-0.437956	-0.296836	-0.774751	0.596763
ENSG00000139291	-0.504259	-0.0110345	0.411065	-0.294834	-0.046044	-0.646844	2.56365	-1.02412	-0.642248	0.395971	0.146564	-0.629318	-0.0418679	-0.421602	-0.622996	0.592266	-0.0873828	0.574649	-0.0348236	-0.490186	-0.0252705	-0.471075	0.127624	-0.292029	-0.608903	-1.18309	0.0185024	0.65311	-0.405049	0.651917	-0.0606026	0.273503	-0.190261	-0.516496	-1.02478	0.479265	-1.42542	-0.515615	-0.208105	1.4734
ENSG00000139318	-0.647104	0.450592	-0.250042	-0.544056	0.0727612	0.163632	-0.685748	1.18772	-1.07707	0.224704	-0.156722	-0.488263	1.82535	-0.758696	-0.840766	-4.07057	1.86424	0.370517	-0.335773	-0.769678	-0.525603	1.26884	-0.763237	2.46743	-0.328244	0.288316	1.01875	0.706936	0.147674	0.841025	-1.24385	-1.78428	-0.927185	-0.016272	0.351018	0.497273	-1.25248	-0.81719	-0.218155	0.123253
ENSG00000139323	-0.524282	-1.37498	-0.419008	-0.363891	1.70311	-0.0143715	-0.401474	0.0582178	3.2357	0.361041	-0.546466	-0.780972	-0.391746	0.129999	-0.572952	-0.943021	0.596279	0.121319	-0.842094	0.18144	0.153586	-1.00052	-0.281814	0.86626	-1.13219	-0.414667	-1.07524	-1.72121	-0.00247087	1.28089	-1.63857	-0.493826	0.444441	-0.730931	-0.0413241	-0.497227	-0.619649	-0.547447	0.314538	0.848263
ENSG00000139324	0.223577	-1.03716	-0.0905046	-0.729409	-0.876887	-0.26361	0.178186	-0.425288	2.21548	0.187021	0.101042	-0.529899	0.253099	-0.737735	-1.27633	-0.782885	-0.994146	0.0327018	-1.76105	-0.159265	-0.999696	-0.3716	0.768552	0.420033	0.509519	0.059634	-0.929799	0.896469	-0.574846	-1.44728	-0.175913	-0.407275	-1.3756	0.806449	0.396471	-1.62487	-0.697553	1.11771	0.674778	0.741365
ENSG00000139343	-0.362093	-1.24718	0.237795	0.0999057	-0.733311	0.301819	0.276857	-0.136174	0.652202	-0.168749	-0.0302727	0.227604	0.195935	-0.496509	0.196273	0.474086	-1.61941	-1.03777	1.41612	0.508945	2.30418	-0.149511	0.0314116	-0.726345	0.0346391	1.04785	1.09695	1.37913	-0.204568	-1.68565	0.146086	0.201601	0.00612018	0.669877	-1.67973	1.99398	-0.297677	-1.23562	1.10028	0.359638
ENSG00000139350	-0.202792	-0.895858	0.293185	-0.621686	-0.31243	0.0409567	-0.134988	-1.156	1.20165	0.296736	-0.522821	-0.165925	0.0278676	0.423971	0.294375	0.569899	0.578915	-0.00789194	-1.12633	-0.216978	0.301256	0.00878836	0.243926	0.00642932	-0.582507	0.47629	0.325625	0.195552	-0.89078	0.640633	0.109791	-0.446128	-0.0306456	-0.120883	-0.190011	-0.748766	-0.362994	0.319617	-0.647149	0.86688
ENSG00000139354	-0.137623	-0.109989	0.0595431	-0.102171	1.83782	0.152286	-1.33473	-1.05624	5.99532	-0.45194	-0.611853	-1.06351	0.454162	-0.304344	0.381916	1.14215	-1.07158	1.12444	0.0979819	0.565546	1.08908	0.960766	-0.413203	0.752059	-0.533848	1.1465	0.760233	-0.851213	0.434192	0.422846	1.95298	1.11682	0.288058	-1.91001	0.239243	-0.24278	0.980995	1.0815	-0.623102	0.114577
ENSG00000139370	-2.13317	-0.0755579	-0.0389575	-0.596568	-0.219183	0.896774	0.0877782	2.11404	-0.627879	0.358598	0.0842712	0.037656	-0.0630992	-0.0395459	-0.769305	0.58235	1.35241	-0.220946	-0.891321	-0.120604	-0.0606454	-1.77845	0.142076	2.70028	0.498588	-0.441265	-0.676911	0.0212812	0.353036	0.114543	0.927408	-1.56224	-0.292851	0.858733	-0.367422	-0.342286	0.0832181	-0.260398	0.601348	0.364701
ENSG00000139372	-0.326264	-0.270932	-0.216483	0.016025	-0.0669301	0.0884745	-0.551945	-0.637857	0.444294	0.112863	-0.0014918	0.253221	0.165706	-0.17784	0.956769	-0.428906	-0.434933	-0.286766	-1.754	-0.122662	-0.159113	0.335087	0.0378895	-0.45824	-0.443035	0.0246209	-0.421664	0.150183	-0.456467	0.0121306	0.229601	-0.326732	0.463418	-0.5999	0.0501809	-0.151863	-0.760711	0.351175	-0.321847	0.0197076
ENSG00000139405	0.0653189	0.83475	0.866734	0.144597	0.228672	-0.385142	0.446579	-0.297779	0.351333	0.163733	-0.469423	-0.00384457	0.671549	0.342975	1.03713	-0.425299	-0.816241	0.263871	0.13901	-0.177231	-0.493476	-0.00178878	0.465292	-0.0333392	-0.144147	-0.240475	1.00644	-0.130483	-0.0882964	0.162701	0.661338	0.22616	-0.483664	1.67764	-0.234184	0.234719	-0.0196874	-0.160652	-0.150779	0.0654673
ENSG00000139428	0.0198129	-0.291593	0.435585	1.35628	-1.0336	0.220016	0.499473	0.494997	0.471748	0.0435738	-1.00391	0.243962	-0.304032	-1.26171	-0.225847	-1.06311	-1.94096	-0.387727	-1.03818	1.25177	-1.90627	-0.714945	1.01967	0.548145	1.25754	-1.77973	1.51965	-0.482633	-0.244027	0.341555	-0.663435	-1.61877	-0.734023	0.60352	0.894415	0.0571531	-0.420286	1.48354	0.977738	-0.463067
ENSG00000139433	1.91263	-0.225374	-0.225484	-0.697893	-0.41009	-0.366849	-0.451808	-0.979192	-0.547363	0.06049	-0.18023	-0.676643	0.0498093	0.0332527	-0.0975039	0.0652147	0.129168	-0.240769	0.157593	-0.303046	-0.891171	-0.0907563	0.412754	-0.00829575	0.00102541	-0.015477	0.994109	1.14795	-0.490169	0.694727	-0.433626	-0.13784	-0.0433139	-0.607583	-0.364962	-0.338434	-0.342867	-0.875557	-0.0511411	-0.394299
ENSG00000139436	0.863624	-0.448659	-0.455143	-0.368424	-0.067661	-0.887434	-0.437632	1.06001	-0.586985	0.0413828	-0.194787	-0.263484	-0.241776	-0.312313	-0.379478	-0.203243	0.229015	-0.159771	0.0581972	-0.839626	0.628609	-0.202931	-0.0328521	0.19311	-0.454076	0.0795631	0.0860605	-0.207007	-0.0789888	0.485226	-0.261677	0.24772	0.0166954	0.266344	-0.196041	-0.15895	-0.162305	-0.119078	-0.0992476	-0.0798079
ENSG00000139437	0.892939	0.435869	0.201453	-0.33695	-0.300127	-0.85334	-0.645602	-0.774192	-0.581705	0.19781	-0.400985	-0.314261	-0.0743944	-0.830843	-0.0452895	0.0167236	0.121663	0.07108	-0.0138531	0.13111	-0.479155	0.204925	0.0381759	-0.27251	-0.767356	0.0111986	-0.707159	-0.56313	0.054355	-1.04645	-0.619714	-0.265039	-0.289819	-0.285257	-0.0278115	-0.294853	-0.743034	-0.301013	-0.69582	0.0123304
ENSG00000139496	1.73906	-0.00280966	-0.325225	-0.421899	-0.504165	-0.558217	-0.191368	0.104993	0.427169	0.19871	-0.0882952	-0.11403	-0.541421	0.124941	-0.751049	0.205351	-0.180475	-0.267248	-0.696316	0.19	-0.299953	-0.0682216	-0.287809	-0.461577	-1.15836	0.337444	-0.94878	0.183109	-0.0776345	0.0957649	-0.0117293	-0.842616	0.227246	0.163125	-0.132936	-0.341857	0.314739	0.0250788	0.0809057	-0.554534
ENSG00000139505	1.93674	-1.28163	-0.0153856	-0.506946	-0.242169	0.0747438	-0.297781	-0.152769	-0.38052	0.125058	-0.045052	-0.277871	-0.252607	0.616466	0.458736	0.0744303	0.557668	0.0179097	-0.8101	-0.111286	0.211682	1.11852	-0.205762	-0.0421676	0.411357	0.191499	-0.184468	0.672724	-0.261647	0.663276	-0.432006	0.207034	-0.408406	0.358373	0.192024	0.199137	-0.50995	-0.630175	-0.00775092	-0.473567
ENSG00000139508	-1.29492	-0.489586	0.0168953	0.233605	-0.36188	2.28238	0.361106	0.0295347	-0.164798	0.136753	-0.528012	-0.0404442	0.337888	-1.28413	-0.0600794	1.42533	0.254803	-0.286549	0.423428	-0.362859	0.322432	0.30854	0.402245	-0.111194	-0.170718	-0.772034	-0.490869	0.698705	-0.970917	-0.349573	0.445174	0.56256	0.187057	-0.246198	-1.03856	-0.0303335	-0.507305	-0.404923	-0.749887	0.191907
ENSG00000139514	0.549304	1.47294	1.38552	-0.497761	3.06112	-0.573207	0.440923	-0.108828	-0.648731	-0.357396	-0.403926	0.156478	0.449178	-0.0288954	0.197553	-1.3299	0.429609	0.544498	-0.35858	-0.998907	-1.06822	-2.39952	0.0383397	-0.210893	0.878431	0.431535	-0.218728	0.215902	-0.404506	-0.657878	0.822412	-0.0170414	0.472369	0.516223	0.537075	0.0800044	-0.365689	0.823704	0.799795	1.11396
ENSG00000139517	-0.102827	-0.170522	0.383184	-0.544608	2.2803	-0.10316	0.349521	-0.377252	1.9913	-0.147384	0.220144	0.39106	-0.294732	-0.931576	-0.712347	-0.0123717	-0.180637	-0.243813	-1.08111	-0.701879	0.616282	-0.798564	-0.60965	-0.0880873	0.125873	0.119489	-0.269579	-0.382083	0.134052	-0.411818	-1.0991	-0.326675	-1.00556	0.941523	0.134688	-0.073368	-0.952284	1.00389	0.0805431	0.650766
ENSG00000139531	-0.324625	-0.0234189	-1.09486	-0.970673	-0.293059	0.0559405	-0.807073	-0.520293	-0.0190577	0.411359	0.0200752	0.108193	0.196034	0.246901	0.541021	-0.39566	0.227503	-0.142852	2.54056	0.525836	-0.0236766	0.639334	0.45212	1.59316	1.6266	0.131676	-1.31434	-0.363685	1.39661	-0.69384	-0.291945	-0.348204	-0.0952765	-0.676351	-0.969332	0.171166	-0.339254	0.626461	-0.406051	0.085151
ENSG00000139546	-0.598813	1.31971	0.62923	0.133487	-0.271256	-0.0535414	0.16509	0.0941865	-0.260326	0.218606	-0.00628522	0.0522515	0.600682	0.142989	1.17867	0.171316	-1.69535	-0.34948	-0.0706796	-0.844419	-0.287615	-0.602484	-0.859171	-0.656402	-0.575915	-0.0361558	0.590979	0.495763	-0.0814536	0.0818377	-0.692121	0.400742	-0.46493	0.283422	-0.707243	0.639672	0.852903	0.721886	-0.14267	-0.334435
ENSG00000139572	6.58117	-0.286975	-0.0598976	-0.158517	-0.605722	6.17763	0.311715	-5.44019	-0.423996	-0.447463	-0.161073	3.46443	0.352506	3.27174	-0.666504	-2.52815	-0.712312	0.365724	-0.444415	-0.7113	0.790651	0.0464408	-0.627127	-0.901742	0.567305	-0.666812	1.24499	-0.5987	-1.5216	-0.29928	0.201209	0.845912	-0.557657	0.659651	0.0440028	0.225553	0.409372	0.0122579	0.414977	-1.74165
ENSG00000139574	-0.741514	0.432011	-0.351742	-1.00436	0.180938	0.0613054	-0.0693761	-0.828646	-0.96478	-0.114688	0.0978394	-0.28417	-0.0929801	-1.16125	-0.87485	0.263033	-0.644117	0.679025	1.85978	0.373928	1.77625	0.383812	0.128569	0.0674615	-1.75333	0.224201	-0.4471	-1.65405	-0.279809	0.427584	0.980227	1.09285	-0.0137456	-1.07051	-0.550147	1.34856	-0.332612	-0.285215	-0.12073	0.268137
ENSG00000139579	-0.167177	0.0717838	0.784116	-0.568026	0.836458	-0.64948	-0.433073	-0.836743	-0.105524	0.218408	-0.17021	-0.0830762	-0.027549	-1.19126	0.109949	-0.941721	-0.117989	0.247648	0.880586	0.48099	-1.3136	-0.0939463	0.215933	-0.028051	0.76548	0.253123	0.920949	0.391976	-1.10951	-0.375627	-0.119598	0.57586	-0.405992	0.871068	-0.445483	-0.396366	-0.200602	-0.0499605	0.311975	-0.450653
ENSG00000139597	-0.983072	-0.432675	0.109847	0.104678	-0.327469	-0.193108	0.809787	0.461072	-0.0492503	0.0246187	0.374122	0.353697	0.699488	1.06269	0.47936	-0.0975266	0.595542	0.361315	-0.722396	0.274875	0.513311	-0.895164	0.154721	-0.227964	-0.183116	-0.182445	-0.276295	-0.535238	-0.0579649	-0.238101	-0.0567238	-0.224336	0.183934	0.361416	-0.857084	0.155743	0.118466	0.291936	0.395471	0.514579
ENSG00000139613	-0.15185	0.304065	-0.153614	-0.265724	-0.418701	-0.735794	0.178502	0.120277	-0.00164289	0.0855974	-0.301432	0.034743	0.0798509	-0.0503334	-0.755612	-0.190499	0.0746651	-0.411283	-0.453472	-1.11831	1.02426	0.241157	0.0944817	-0.663995	-0.0712341	-0.270972	1.00844	-0.244042	0.473578	-0.576044	-0.277609	-1.11654	-0.117127	-0.177639	-0.248798	-0.115638	0.274242	0.63642	-0.208503	0.497842
ENSG00000139618	-0.949726	-0.931979	-0.775044	-0.252798	0.112159	0.791762	-0.161237	0.288834	3.64147	-0.30829	-0.639055	0.512618	-0.636478	0.654319	0.798214	0.411854	-0.321621	0.978044	0.0141944	0.717531	0.585682	-0.469961	0.13974	-1.17267	0.446178	0.0331339	-0.327982	0.677765	-0.101509	0.426507	-0.471357	-0.823355	-0.0247223	-1.36614	-0.492479	1.52048	-0.0949331	-1.00086	-0.202468	-0.542213
ENSG00000139620	0.11743	-1.21513	0.276126	0.0460709	0.143016	-0.417022	-0.144234	-0.171244	-0.496183	0.0444692	-0.317792	-0.31543	-0.6208	-0.0962453	-0.540161	-0.360042	-1.1815	-0.660505	0.751513	0.539517	-0.624246	0.426884	-0.158812	-0.0479484	-0.437985	-0.494074	-0.685055	-0.0686726	0.106489	0.0360826	-0.340903	-0.670023	-0.0759921	0.721416	-0.305335	-0.337733	-0.362058	0.939677	0.584089	0.329614
ENSG00000139624	0.0587987	0.0202583	-0.0139507	-0.350941	-0.419222	0.568393	-0.237147	-0.187474	-0.746991	-0.334168	-0.184008	-0.043934	-0.314645	-0.566705	-0.875038	-0.210135	-0.667724	-0.401269	-0.674643	-0.596342	-1.21289	0.500206	-0.19705	0.0423908	1.36902	-0.212511	-1.42338	0.56785	-0.122991	-0.424069	-0.0699654	-0.531786	0.721189	-0.468294	-0.477304	0.0423847	0.482094	0.0507379	-0.100554	0.26948
ENSG00000139625	-1.47947	1.04457	0.637357	1.03467	-0.811457	0.688946	-0.506686	0.631357	0.190904	-0.281626	-0.0490048	0.218751	0.744797	-0.566635	-0.491779	-0.342636	-0.586118	-0.392892	-0.147008	-0.490137	-0.904868	-1.28057	-0.442189	-0.0279726	0.196039	1.27398	0.194183	-0.819564	-1.11641	-0.106797	-0.559627	0.619624	-0.181323	-2.06198	-0.538398	0.135146	-0.405358	0.603231	-0.548414	-0.430015
ENSG00000139626	-0.299497	0.987045	2.24355	0.643052	0.00154878	-0.298834	0.211796	-0.0354524	-0.181117	0.0801111	-0.222451	-0.221605	-0.406497	-0.0793061	-1.04153	-1.70806	-0.759434	0.337843	-0.39608	-0.113274	0.645559	-0.752362	-0.767222	-0.472526	-0.122322	0.858577	-0.192715	0.0285857	1.14061	-0.100464	-0.658244	0.516159	-0.669172	0.229071	0.489959	-0.0965908	-0.353551	-0.483993	-0.0787403	0.628727
ENSG00000139629	-0.334372	0.097785	1.15497	0.0940595	1.65554	0.532367	-0.369358	0.623204	-0.0540319	0.224796	0.0114065	0.75841	1.5254	-1.01721	-2.36406	0.891326	-0.679262	0.0828869	0.407975	0.762558	-1.47846	-0.899183	-0.352448	-0.41111	0.0887771	-0.101085	0.497298	-1.42071	2.47916	-0.368593	2.70286	-0.501971	0.456568	-0.578843	-0.109335	0.158211	0.0532628	0.00672364	2.51188	0.303343
ENSG00000139631	0.773396	1.30255	-0.445801	-0.272348	-0.138997	0.270568	-0.631487	0.874611	-0.278783	0.137931	0.0247562	-0.225122	-0.275948	0.459309	0.0281219	0.432432	-0.241709	-0.0303382	-0.024509	-0.937436	0.226197	-0.081892	-0.476384	-0.174455	-0.0464691	0.136946	-1.19938	-0.955752	0.0115929	-0.502136	-0.368121	0.283225	0.23804	0.851658	-0.701399	-0.200569	0.523482	1.43084	-0.0685226	0.0950418
ENSG00000139636	-0.442058	0.892937	-0.208899	-0.224573	-0.274669	0.540625	-0.0713712	-0.0437938	-0.22816	0.0688238	-0.0979274	-0.0635584	-0.366759	0.761892	0.809999	0.284947	1.06854	-0.140828	0.427319	0.303966	0.155935	0.206252	-0.302957	-0.651794	0.512842	-0.0787992	-1.44092	-0.439876	0.175816	0.0153197	-0.176577	-0.85904	-0.10668	-0.250145	0.167003	0.495628	-0.0887511	0.473805	-0.167855	0.0569838
ENSG00000139637	-0.971519	0.240363	-0.691936	-0.515364	3.14677	-0.829692	0.80998	0.19003	-0.431899	-0.235552	-0.252027	-0.0681231	0.487357	0.446058	1.202	-0.156678	-0.442136	-0.484735	-1.24447	1.7927	-0.0632767	0.325877	0.0544543	0.423653	-0.371488	-0.173537	2.9716	0.533282	-0.646344	0.640735	-0.126622	0.415475	0.976867	1.60091	-2.21647	0.762174	-0.309176	0.465356	-0.374311	0.297351
ENSG00000139641	-0.337873	1.22393	0.250751	0.942775	-0.573247	-0.513222	0.623005	-0.111435	-0.0057468	-0.103176	-0.247746	-0.238524	-0.303509	-0.00382165	0.352348	-0.660073	-0.871993	-0.162632	-0.285209	-0.513535	-0.261566	-0.900113	-0.266026	-0.585944	-0.950961	-0.25409	-0.297105	0.756234	2.67076	-0.0912773	-0.425438	-0.964859	-0.777673	0.16081	-0.0953738	-0.503607	-0.231727	-0.0162816	0.26172	0.396333
ENSG00000139644	0.504335	-0.703429	-0.123746	-0.573447	-0.293346	0.42761	-0.364264	0.714973	-0.245821	0.065906	-0.142028	-0.260105	-0.333643	-0.0097339	-0.664897	0.11345	-0.0147383	-0.304417	0.528748	0.204876	-0.712608	0.284688	-0.0806489	0.288842	-0.774888	0.0458191	0.440297	0.394086	0.0517092	-0.0933697	-0.251521	-0.328298	-0.428468	-0.101935	0.278828	-0.422352	-0.174476	-0.276318	0.0642399	0.0103408
ENSG00000139645	-0.539519	0.973966	0.483311	0.154964	-0.653377	-0.304671	0.298145	0.03706	0.41424	0.0988172	-0.589749	-0.245165	0.48675	-0.167114	-0.0674341	0.0292666	0.659709	-0.526204	0.294024	-0.149378	-0.199673	-0.301389	0.170566	-0.585202	-0.521874	-0.208885	-0.56868	-0.0807279	-0.248676	-0.272107	-0.0819816	-0.179701	-0.192045	0.41272	0.260407	0.596092	-0.236371	0.351886	0.067742	-0.611493
ENSG00000139651	-0.559701	0.203465	-0.520056	0.268682	-0.69755	-0.400498	-0.0702385	0.278913	-0.4128	-0.0679114	0.279669	-0.307566	-0.578325	-0.5084	0.558366	-0.0940933	-0.234723	-0.113515	0.658405	-0.504008	-0.37921	-0.0472923	0.126043	-0.861003	0.852014	-0.223028	0.120637	0.0403859	-0.459408	0.191295	-0.562608	-0.507742	-0.0429161	0.853865	-0.027732	-0.146772	-0.143631	-0.17681	0.10496	0.471077
ENSG00000139668	0.0158891	-0.332096	-0.316421	-0.199885	-0.329443	-0.38643	0.394808	-0.233149	0.0919892	-0.00409879	-0.112296	0.0746211	0.367664	-0.212788	-0.140033	0.480725	0.729949	-0.271902	0.00101838	-0.47057	0.271918	-0.410035	-0.423936	3.13097	0.99197	0.432041	-1.43325	-2.07	0.551438	-0.1787	-0.451405	-1.02907	-0.110344	0.379682	-0.27705	0.962181	0.493947	0.229986	-0.51338	0.339211
ENSG00000139679	-0.00832983	-1.69858	2.21098	1.73326	-0.234108	0.1355	-0.52617	0.437113	-0.313853	-0.0840948	-0.697275	-0.0465057	2.08547	-0.89672	-0.27233	-0.0138455	2.97604	0.702477	-2.16443	1.25488	0.119507	-0.82027	-1.01719	-0.278215	0.190667	0.375949	-0.0040817	0.638549	0.771199	0.910343	-0.139134	-0.480766	0.139018	-0.558059	2.21269	0.028067	0.688414	-0.259815	0.639656	-0.832917
ENSG00000139684	0.0593103	-0.475952	-0.591534	-0.076899	-0.309222	-0.576856	-0.179914	-1.24554	-0.156394	-0.100137	-0.109078	-0.260288	1.43554	-0.161801	1.97699	-0.0776472	0.799021	-0.102285	-0.616082	-0.640518	-0.460311	-0.262897	-0.3957	-0.132974	-0.185416	0.195632	0.773589	0.475033	0.0192285	1.33814	0.383901	-0.269209	-0.0791293	0.927658	-0.165231	-0.130314	-0.196535	0.154353	-0.357801	0.000700585
ENSG00000139687	0.107436	-0.578323	-0.349254	-0.598649	0.0829566	0.808629	0.153368	-0.399048	-0.121913	-0.139428	-0.602181	-0.180979	0.107098	-0.0549347	0.135888	-0.0166594	0.321277	-0.0683078	0.418811	-0.868231	-0.322738	-0.206254	0.027434	-0.289489	-1.22929	-0.244506	0.0594431	-0.377443	0.363001	-0.332159	0.112906	0.108729	-0.112971	-1.07499	0.200109	0.0529032	0.462116	-0.363955	-0.468589	-0.230046
ENSG00000139697	0.750114	-0.588049	-0.460635	-0.702621	-0.17101	-0.353002	-0.283619	-0.30476	-0.211793	0.0388846	-0.24747	-0.303735	-0.758053	-0.20729	0.0293092	-0.757443	-0.309089	-0.568882	-0.145344	-0.818479	0.502141	0.219722	0.0983082	-0.3774	-0.685472	-0.0526704	0.18859	0.00731868	-0.0200132	0.0489816	-0.0411869	-0.258444	-0.1038	-0.0535978	0.204616	0.0249169	-0.135848	-0.241203	0.0193567	0.223343
ENSG00000139714	-1.17176	-0.842719	1.56286	0.978191	-0.0453601	-0.169058	0.0946166	1.38932	-1.02092	0.22886	-1.00677	0.0177996	-0.54305	0.79976	-2.91212	0.565506	0.603438	-0.492613	-0.493388	1.20162	-0.410643	0.463403	-2.26682	1.93218	2.21411	-0.0265481	0.906456	1.00198	-0.508422	-2.97253	-0.707985	-1.36085	-0.436362	-0.054608	1.05464	0.269192	-1.57118	-0.811229	-0.999743	-1.6416
ENSG00000139718	0.782821	1.79174	-0.563038	-0.066776	-0.261271	-1.13175	-0.213853	1.16791	0.00971663	-0.0156583	-0.126056	0.0170705	-0.509045	0.194517	-0.0764851	-0.802507	0.0850679	0.0612028	-0.125028	0.550483	0.809952	0.410627	-0.311725	0.159049	-0.698764	-0.00186081	0.173711	-0.345321	0.186322	-0.784767	-0.112755	-0.206068	-0.210402	-0.0809155	-0.0615054	-0.522354	0.0773948	-0.361869	-0.00193792	0.320532
ENSG00000139719	-0.115533	-0.22759	-0.0436877	-0.796278	-0.499302	-0.139319	-0.507506	-0.606109	-0.238038	-0.0960987	-0.329338	-0.135625	-0.203387	-0.555871	-0.0891983	-0.370867	-1.06287	-0.0298858	-0.0196819	-0.432338	-0.769013	0.293804	-0.392502	-0.244231	0.594103	-0.00534774	-0.738098	0.535039	-0.169278	0.277207	-0.158839	0.198505	-0.015493	0.0421344	0.262429	-0.341184	-0.584208	-0.117794	0.0320891	-0.577076
ENSG00000139722	1.89187	0.777466	0.494228	-0.0629953	-0.218383	-1.31966	-0.00260548	0.344746	-0.244297	-0.083421	-0.0808918	-0.247264	-0.761189	1.90238	0.155932	-0.311606	0.221093	-0.396073	0.299207	0.255728	0.126664	0.045235	0.535708	1.42769	-1.38684	-0.0594492	0.220058	0.00390365	-0.458331	-0.449769	0.35729	-1.37985	-0.0867398	-0.266551	-0.214002	0.10265	-0.497735	0.123486	0.22094	0.115271
ENSG00000139725	0.263567	1.30149	0.372859	0.265092	-0.372876	-1.49261	-0.17953	-0.502133	-0.0817144	0.163518	0.244348	-0.171665	-1.01727	-0.150839	-0.68087	-0.828585	0.728269	-0.149443	0.0368702	0.360657	0.631368	0.13691	0.314711	0.132143	-0.0345669	0.188425	0.168187	0.37687	0.186444	0.556909	0.169734	-0.660088	-0.053172	-0.210359	-0.140979	0.255178	0.0900724	-0.406827	0.0328692	0.301994
ENSG00000139726	-0.317455	-0.266644	-0.403262	-0.271116	-0.154731	-0.215405	-0.381023	-0.110986	-0.39209	0.309894	-0.416613	-0.301555	-0.704085	-0.231113	2.55122	-0.259013	0.274434	0.00914798	-0.176672	-0.063379	0.365371	0.141074	-0.10003	0.0603523	-0.8478	-0.285828	0.587021	0.436234	-0.012146	-0.771434	0.299571	0.217605	0.0490569	-0.899028	0.261923	0.421204	-0.424697	-0.343506	0.299508	0.223945
ENSG00000139734	-0.976695	-0.453322	-0.315995	0.105424	0.683812	0.526627	-1.76819	-0.502603	7.36037	0.630442	-0.906515	-1.15167	-0.515399	-0.500696	1.46246	0.535847	1.11445	0.541467	1.827	-0.312819	1.14111	0.612551	0.0285553	0.355675	-0.596872	0.438599	-1.8336	-1.24359	1.3835	0.317984	-1.66623	-1.26752	-1.21743	-1.80053	1.02351	-1.66212	-0.0616387	-0.191335	-0.369294	-2.21139
ENSG00000139737	-0.0950466	-0.258411	0.14215	0.083496	-0.307402	-0.352348	-0.269168	-0.71979	1.20741	-0.298426	-0.0479372	-0.363046	-1.43475	-0.740216	-0.917696	0.20518	1.21174	-0.156181	-1.36334	-0.628807	-0.603779	0.626262	-0.392209	-0.560023	-0.512918	-0.0762442	2.57813	-0.0832771	-0.00203018	2.1747	0.930736	-0.275343	-0.281585	-1.62253	-0.307622	-0.383796	0.265357	-0.906818	-1.05345	0.482467
ENSG00000139746	-0.107348	-0.996101	-0.279126	0.23972	-0.142245	-0.457649	0.263803	-0.191911	0.15686	0.0166998	-0.338368	0.016297	-0.152789	-0.220065	0.0531467	-0.230646	-0.22995	-0.173636	-0.824195	-0.424133	1.12349	0.160687	-0.112967	-0.528783	0.0225769	-0.281153	-0.617194	-0.221927	0.129451	-0.521632	0.187861	-0.167495	-0.133653	-0.0198099	-0.0240817	-0.340038	0.104119	0.200719	-0.444982	-0.0176585
ENSG00000139793	-1.14161	-0.960637	0.623726	-0.300301	0.0653598	0.0585176	0.280803	-0.226198	0.220026	0.0652859	-0.106547	-0.0572725	1.63526	0.88838	-1.47597	0.259106	0.956672	-0.379988	-1.57159	0.136934	0.365824	0.432222	-0.0369793	-1.50886	-0.501484	0.471681	0.398202	-0.0652856	0.110277	0.458969	-0.160125	0.471626	0.202844	-0.0265769	0.440787	-1.04556	-0.233251	-0.0527724	-0.613998	0.31044
ENSG00000139826	0.534652	-1.84335	-0.323793	-0.340872	-0.142237	0.816596	-0.257014	-0.682235	-0.613428	-0.0472365	-0.0957422	-0.368643	-0.437377	0.97583	1.04792	-0.11728	1.45728	-0.051129	-1.31468	0.182912	1.17252	0.755554	-0.0256388	0.0239154	0.607846	-0.134613	-0.549475	-0.0622284	-0.310312	0.23766	0.327251	0.329979	-0.459433	-0.12322	0.216051	0.66192	-0.149675	-0.974013	0.222908	0.206299
ENSG00000139832	0.760795	0.428666	-1.36923	-0.596198	-0.329829	3.74711	0.169181	-0.104023	0.527534	0.761865	0.0374501	-0.13106	2.62314	3.98424	-0.00611683	0.142288	-0.530737	0.452745	0.425125	-0.196529	-1.48199	0.206099	0.344868	-3.75329	-0.375083	0.227805	0.557749	0.0164011	-0.868312	0.746307	0.804923	-0.685937	0.740005	-0.687241	-0.355991	0.257962	-0.375984	0.062371	0.181709	-0.904775
ENSG00000139842	-0.213479	-0.29283	-0.0711506	-0.309223	3.32596	-0.389753	0.146163	-0.146212	-0.219904	-0.256632	-0.268007	-0.00713626	0.227596	0.348949	-0.842356	-0.701569	-1.20508	-0.144229	0.66406	-0.279495	0.0546328	-0.173489	-0.0477511	-0.0914629	0.0894357	-0.141514	-0.737552	-0.0997134	0.101649	0.644058	0.611909	-0.770547	-0.226222	-0.0765357	0.577817	-0.625104	0.0273148	0.141772	-0.287925	0.197347
ENSG00000139890	-0.43305	1.49999	-0.36799	0.277296	-0.209058	0.322752	-0.406956	2.86335	0.136332	-0.568755	0.00985324	0.126859	-0.759949	0.025685	-0.482298	0.741155	1.49794	1.18342	1.00891	-0.400192	0.420745	-0.871205	-0.331348	0.762494	1.57713	0.147238	-0.540679	-0.291217	-0.59419	0.337128	1.21409	0.485585	-0.0179436	0.306574	0.59776	0.344661	0.252773	-0.687252	0.514956	0.343524
ENSG00000139899	-0.536414	0.467086	0.40884	-1.19233	1.60789	0.508786	5.82643	-0.603655	-2.58886	-0.196539	-0.156517	0.484459	-0.590621	-0.771625	1.03864	-1.00312	2.22942	1.33757	2.10008	0.0442179	1.43431	0.73987	-1.26755	0.395749	0.208162	0.998405	0.0218904	0.336093	-0.389458	-1.16901	0.131356	1.33505	1.22337	-1.5706	0.862119	2.43133	0.922007	-0.402438	0.982288	-1.08731
ENSG00000139914	-0.849276	0.823315	-1.3559	-0.73063	0.78731	0.0917211	-0.672001	-0.52716	-0.758304	-0.00459404	0.131941	-1.03591	-2.12216	0.257843	-0.168558	-0.744474	0.204467	1.75319	2.04594	0.693319	1.17255	0.212021	0.243735	-0.483114	-1.31621	-0.54566	-0.0270974	-0.984848	1.03333	-0.269693	-0.0172	0.009867	0.114301	0.365937	-0.272391	-0.309026	-0.165845	0.0644361	1.67936	1.32954
ENSG00000139921	0.0597281	-0.46213	-0.12878	-0.562002	-0.446113	-0.190273	-0.304332	-0.826164	-0.186367	0.201532	0.0434877	0.0900102	0.261866	-0.149945	0.421152	-0.414569	-0.0248005	0.567936	-1.10024	-0.339178	0.00593228	-0.164112	-0.275476	-0.115964	-0.929024	-0.338008	-1.42417	0.638828	-0.980549	-1.11805	0.440889	-0.177771	0.64678	-0.63616	-0.17155	1.16572	0.102039	-1.00624	0.239035	0.375641
ENSG00000139946	1.14442	-0.179557	-0.0566917	0.32582	-0.465529	0.648387	-0.355364	0.970516	-0.125229	0.117958	0.313459	-0.113028	-0.123465	0.262154	-0.725967	-0.0534291	0.891032	0.267312	-0.0169492	-1.09814	-0.536806	0.782339	-0.182215	0.969182	-0.0845635	-0.0787427	1.3376	0.327893	-0.236136	-0.0240463	-0.451224	0.327792	-0.0548315	0.473224	-0.564808	-0.567452	0.138798	-0.240963	0.485491	-0.492111
ENSG00000139970	-0.199222	0.485921	0.0779103	0.554962	0.165246	-0.567463	-0.599355	1.98663	0.16419	-0.2849	0.743347	-0.34707	3.48812	-0.0755266	-0.0248383	0.326445	-2.1048	-0.158444	-1.37483	0.00284667	-0.00158489	2.78618	0.0126785	0.855195	0.265456	-0.407567	-1.45142	-0.150768	0.730717	1.04448	-1.03996	1.01739	0.290529	0.31994	-1.15833	0.528513	0.271887	-0.24553	0.508864	0.89005
ENSG00000139974	-0.414079	-0.225135	-0.00161517	0.121005	-0.605456	-0.724946	-0.912297	-0.260404	1.36808	0.134189	-0.527114	0.219029	0.886889	-0.683055	2.67606	-0.604852	-0.787644	0.199215	-0.679177	0.0310835	0.636511	-0.740383	-0.573125	1.38657	0.723695	-0.400604	-0.0986362	-0.0575306	-0.631914	-1.53924	-0.893358	-1.13623	-0.626796	0.150282	1.911	-1.52744	0.00819593	-0.0819506	-1.05119	-0.0305124
ENSG00000139977	-0.775322	-0.917966	0.387187	-0.11051	0.70893	0.703567	0.317826	-0.559406	0.671017	-0.0417304	-0.496427	0.248371	0.085292	-0.289633	0.565439	-0.749254	0.0648067	-0.253498	-0.307262	-0.736039	-0.121152	0.526512	0.267532	0.0144795	-0.517144	-0.616995	-0.297545	0.54982	1.05283	-0.900712	-0.861555	0.491071	-0.347165	0.409967	-0.481397	0.881014	-1.51558	0.316378	-1.08279	1.50419
ENSG00000139990	-0.142752	-0.349058	0.0424448	0.0975165	0.123155	0.106499	-0.383118	-0.104376	-0.258813	0.16373	-0.253514	-0.0578815	-0.072267	-0.0588312	-0.863926	-0.221616	0.64634	0.0746165	0.517931	-0.0874626	-0.222957	-0.598595	0.239054	-0.338668	0.279563	0.110894	0.0643496	-0.530167	-0.247412	0.23583	-0.261282	-0.615508	0.053693	-0.26324	-0.243234	0.00188367	-0.0910298	-0.267501	-0.0947889	0.445239
ENSG00000139998	0.397138	1.77401	0.43075	4.71379	-0.487777	0.0283985	-0.640788	0.0666358	0.0832333	-1.09218	-0.403093	0.0822277	-0.33671	-2.31926	-0.491229	0.49004	0.266488	0.861992	-2.82681	-1.79195	-1.02342	2.99312	1.18396	0.920216	-1.43913	0.691544	0.49744	-0.638808	-0.218848	0.215793	-1.68573	-0.131702	0.524485	4.24477	-0.845558	-0.886605	-0.294715	-1.03502	-1.6441	2.43668
ENSG00000140006	-0.188369	-3.13365	-0.23692	1.58244	-0.58145	-0.230574	0.208666	-0.179967	0.240955	0.111839	-0.409338	-0.347042	0.170297	-0.0702926	0.371115	-0.645648	-0.544036	0.769512	1.0311	1.3518	-0.325715	0.110895	0.171796	-0.697681	0.534874	-0.562531	-1.13214	-0.281892	-0.437645	-0.487941	0.109843	0.0741246	-0.858975	-0.33058	1.21498	-0.710255	0.188455	-0.0874365	1.03475	-0.0624143
ENSG00000140022	-0.0542804	0.313462	0.274263	-0.301437	-0.375161	0.360015	0.0276908	-0.144092	0.748124	-0.0548756	8.1651	0.549404	1.52996	0.0782756	-1.14149	-0.596434	0.187222	0.282591	1.01976	-1.44644	0.89958	0.857054	-0.546412	-0.226682	0.100479	-0.209141	-2.4942	-0.00987653	0.837278	0.35658	-0.0771091	0.172112	0.0620686	0.427015	-0.267978	-0.0398384	-0.246856	-1.48243	0.237729	0.049185
ENSG00000140025	-1.29957	-0.0942067	-0.966009	-1.44784	-1.34781	-1.06186	0.392451	0.208987	1.9191	0.197506	-0.209061	0.512018	-1.06319	-0.525098	0.891864	0.955345	-0.383565	0.540404	1.05725	-1.08112	-1.10766	-1.10519	-0.263737	1.08953	0.373921	-1.13829	1.00076	-0.44116	0.105273	0.349772	0.159376	-1.15713	0.936801	-1.79079	-0.717102	1.47192	1.14021	-0.0638798	0.189899	1.94071
ENSG00000140030	0.873023	-1.42975	1.3858	-0.368566	-0.228235	1.13406	-0.496576	-1.07624	-0.242399	-0.0983214	-0.182926	-0.178887	-0.276718	0.427454	0.442727	-1.07309	0.414147	0.736191	-1.88549	0.437283	0.00792812	0.245277	0.859758	0.207165	-0.51687	0.098931	-1.0976	0.523378	1.05005	0.330925	0.274364	-0.366877	-0.0204233	-0.62938	-1.45571	-0.265896	0.115979	-0.746227	0.923793	-0.402781
ENSG00000140043	-0.693717	-0.090521	-1.61246	2.08943	0.173783	0.995463	0.677654	0.969261	-0.892013	0.504995	-0.0254387	-0.286324	-0.524638	-1.27942	1.09739	1.31497	0.636162	-0.251229	-0.681257	0.693658	0.584953	-2.79438	2.29141	-0.476653	1.84093	-0.253751	-0.947938	1.22399	-0.55792	-2.56693	0.201571	-1.98367	-1.73197	0.257492	-0.630023	-1.28584	-0.3831	-0.278059	1.43965	-1.46786
ENSG00000140044	2.5913	2.09065	-0.280765	-0.270376	-0.547393	-0.952137	0.169385	0.275271	0.49748	-0.0514199	0.145267	-0.151483	0.186446	1.54376	-0.863653	3.52652	1.5156	0.436005	-0.598213	0.996499	-1.29488	0.73077	0.0513142	-0.967742	0.0988638	-0.622894	0.389387	0.830096	-0.32326	-0.950347	-0.0383889	-0.263578	-0.113247	-0.616373	-0.0468013	-1.57609	0.00298549	-1.22702	0.486468	-0.197716
ENSG00000140090	1.70395	0.199823	-0.75433	-0.117889	-0.159263	-0.697781	-0.136898	0.62637	-0.280186	0.0216221	0.262304	-0.288148	4.77347	-0.289269	0.0961525	-0.482056	-1.01601	0.365424	-0.57616	-0.267768	0.546234	0.0415947	1.25742	0.52658	-0.704639	0.0463155	0.0284916	-0.375019	0.145755	1.43704	0.910416	0.0191947	0.0423778	-0.475078	-0.231903	0.376856	0.443596	0.757026	-2.11358	-0.643025
ENSG00000140105	0.305355	-0.175467	-0.0564389	-1.22702	0.386791	-0.649753	-0.714621	-1.56842	-1.04574	-0.137434	-0.175765	-1.0119	1.42003	0.688076	0.375314	-1.38219	-0.525113	2.30272	0.246148	-0.775726	1.14333	0.58445	-1.36294	0.777434	-0.247849	0.230285	1.67264	-1.12	0.98374	0.367544	-2.39814	0.667437	0.756699	-1.0553	-4.20489	-0.0498043	1.07981	-0.172541	0.854319	-2.47958
ENSG00000140153	-0.0632187	-0.024754	-0.304705	-0.733238	-0.104524	-0.0702218	-0.0395156	-0.0451364	1.29484	-0.130466	-0.304279	-0.296696	-0.764517	-0.263814	0.0982799	0.23259	-0.0280497	-0.00202254	0.0401215	-0.659503	-0.257514	0.637077	0.180229	0.173385	0.146496	-0.445883	0.951083	-1.32677	-0.337821	-0.728021	0.207658	-0.284316	0.0435131	-0.271317	0.0579625	0.739042	0.113135	0.0499103	-0.169876	0.564144
ENSG00000140157	0.0774527	0.699631	-0.0232901	-0.67062	-0.477962	-0.104767	-0.12725	-0.540954	-0.155105	0.0660563	-0.471884	-0.0434766	-0.35836	0.519657	0.220815	-0.592425	0.124478	0.228065	-1.45269	-0.426748	-0.332636	0.209245	-0.482286	-0.116785	-0.686559	-0.313939	-0.577253	0.76176	-0.1053	-0.561638	-0.349711	-0.502789	0.565665	0.0646239	0.45652	0.561015	-0.0434944	-0.414931	0.411052	-0.233585
ENSG00000140199	-0.00910664	0.0400844	-0.553262	-0.195586	-0.404073	1.11144	-0.245515	1.42217	-0.170131	-0.0171534	3.09311e-05	-0.13274	-0.545984	0.228063	-0.222205	0.159363	0.364955	-0.386667	-0.587166	-1.03363	0.251197	-0.704427	-0.608907	0.595028	-0.264238	-0.0139409	-1.50228	0.69555	-0.0303033	0.675055	-0.0310991	-0.636184	0.0143524	0.502115	-0.0612821	-0.131002	-0.27937	-0.9025	0.159458	0.411361
ENSG00000140259	0.118512	-1.12672	-0.427163	-1.17657	-0.593626	0.379316	-0.438529	0.0920147	-0.246997	-0.0484337	0.0656634	-0.478163	-0.675701	-0.258086	-0.390804	-0.39705	-1.21294	0.522714	-0.205635	-0.383328	-0.683605	0.352868	0.100468	-0.427145	-0.9079	-0.101596	1.35185	-0.166349	-0.219581	-1.57874	-0.540365	-0.0446922	0.131892	-0.197861	-0.4888	-1.13161	0.1751	0.369787	0.505434	0.0549316
ENSG00000140262	-0.426541	0.00800025	0.784663	0.168675	-0.454384	-0.117904	0.49912	-0.768228	0.272673	0.130597	-0.0520816	0.491041	0.719881	0.167148	-1.44564	-0.74512	-0.187333	-0.439023	0.230527	-0.516231	-0.315282	-0.350757	-0.715269	-0.399017	-0.0350624	-0.237119	-1.17632	0.624967	-0.525571	0.774511	-0.445632	0.180919	-0.00688871	-0.688242	-0.282922	-0.153149	0.595783	0.204922	-1.13321	0.0208934
ENSG00000140263	0.130288	-0.178731	-0.961275	-0.830956	-0.078569	-0.156594	0.188777	-0.218789	-0.0788052	-0.246474	-0.550712	-0.216507	0.0648594	-0.317038	-1.01728	-0.445986	1.00932	0.0490182	1.35487	-0.298678	-1.36944	0.184994	0.099634	-0.889508	0.568435	-0.438768	0.183275	1.12515	5.44688	0.0932598	0.638986	-0.132763	0.298755	0.0317162	0.0502382	-0.134325	1.3844	0.169308	-0.289596	0.318553
ENSG00000140264	-0.155319	0.206076	-0.55488	-0.177487	3.09546	-0.0222444	-0.547494	-0.306202	1.22513	0.808019	0.27188	-0.611037	-0.106616	0.181911	-0.80137	0.476965	0.00428579	-0.520971	0.703817	1.28576	-1.00171	-0.595492	-0.188307	0.196171	-0.533517	0.243263	0.273701	0.769201	-0.126115	-0.124723	0.214121	-0.0916565	0.73458	-0.135095	0.149344	0.783802	-0.162932	-0.427148	1.20137	-1.73165
ENSG00000140265	-0.646753	1.26589	-0.259546	-0.382393	-0.637101	-0.867503	-0.0426793	-0.331234	-0.4661	-0.0261869	0.020267	0.193119	-0.110684	-1.02987	-0.648157	0.851183	-0.19386	0.498765	-1.16356	-1.0308	-1.13924	0.300919	0.415547	-1.12959	0.0363155	-0.371515	-0.742121	1.39137	0.690196	-0.694574	0.0941258	-0.0862922	0.419225	-0.738468	0.423867	-0.461184	-0.0973769	-0.219585	-0.204212	0.207114
ENSG00000140280	-0.197862	-1.10388	0.248965	0.237596	-0.904997	-1.1968	1.01025	2.11408	0.367657	0.0322372	0.0799366	0.097734	-0.627306	-0.33609	-1.49114	-1.95016	1.41508	3.39659	0.0856119	1.312	-1.07865	-0.166602	-0.345045	0.404385	-1.48231	-0.831798	0.187423	0.252009	0.628238	1.53707	0.5705	-1.26395	0.195891	0.197517	-1.26049	0.142106	0.552767	-1.14317	0.117294	-0.303341
ENSG00000140284	2.68393	-0.776494	0.394051	-0.679375	-0.763575	-0.81077	-1.98765	-6.57137	-1.29737	0.183109	-0.660272	1.98942	-1.42738	0.291037	-0.771221	0.883703	2.83644	0.986057	1.45505	-0.0752578	-0.213307	2.12144	-1.28638	-0.0576157	-0.206743	0.289461	0.40882	-1.50301	1.69203	0.930479	-0.531764	-0.00880921	0.55611	-1.90558	0.237174	-0.592364	-0.0196328	0.0683737	-0.0582104	-1.37146
ENSG00000140287	-2.73435	0.505979	0.132688	0.650065	-1.51069	0.157423	-0.655509	0.665908	1.24693	0.541657	0.603596	-1.32672	0.302433	0.605236	0.596729	3.33389	2.84912	0.505339	0.72876	0.559488	0.462694	1.38817	-0.766325	1.0004	0.494199	-0.348675	-0.673924	-2.25997	8.43449	0.480065	0.0782462	1.18788	2.60433	-2.14315	2.58166	0.75697	-1.02061	2.37406	2.1441	-0.164994
ENSG00000140299	0.92211	-0.954944	-0.224175	-0.767661	-0.202681	1.49452	-0.185842	-0.797698	-0.298809	0.0759115	0.172386	-0.166532	0.0929343	0.442233	0.771974	-0.424927	0.747357	-0.31384	-1.07605	-0.539412	0.475181	0.221948	-0.710005	-0.16525	0.30913	0.130003	-0.330168	0.138579	-0.396639	-1.10126	0.00715966	-0.650419	-0.0247238	0.325392	0.338325	0.0670783	-0.133796	-1.05298	0.890898	-0.217157
ENSG00000140307	-0.0316788	-0.741947	-0.34903	-0.673317	-0.125935	0.504965	-0.470991	-1.17791	-0.598881	-0.00777039	0.0582422	-0.20481	-0.06681	0.349484	0.372464	-0.452785	-0.164695	0.382361	-0.694288	-0.63919	0.208043	0.24511	-0.723067	0.154533	-0.519809	-0.112199	2.30103	0.877825	-0.020391	-0.249372	0.323123	1.05977	0.324478	0.526375	0.817456	-0.565366	0.876016	0.380507	0.318328	-0.489774
ENSG00000140319	0.319195	-1.0365	-0.261583	-0.27951	-0.713156	-0.0712549	-0.0153322	-0.156281	0.0210844	0.000622556	-0.261885	-0.0777051	-0.116487	0.135056	-0.90101	0.482336	0.170993	-0.142826	-0.243739	-0.0806672	0.843453	0.00288323	0.0197253	-0.0682107	-0.361521	-0.0256879	2.2253	0.715574	-0.0570689	-1.62142	-0.0912165	-0.401963	-0.266358	-1.02367	-0.139395	-0.223832	0.313625	-0.838282	-0.518212	-0.858881
ENSG00000140320	-0.83534	0.444542	0.235539	-0.331103	-0.671361	-0.276096	-0.438082	-0.0843048	-0.317355	-0.261441	-0.0884442	-0.0831286	-0.765819	-0.166846	0.369385	-0.445044	-0.401458	0.20191	0.539509	0.940411	-0.259691	0.0286313	0.270423	0.22468	-0.143098	-0.144061	0.133129	0.156372	0.110641	-0.247505	-0.15449	0.317079	-0.770473	0.909364	0.72897	-0.418937	0.0546732	0.666769	0.0299865	0.772441
ENSG00000140326	-0.804836	1.41021	0.517625	-0.555143	0.0538604	-0.918296	0.0483799	0.205925	0.170155	0.0751946	-0.0889828	-0.421832	0.2565	-0.0789782	1.2049	0.541056	1.41105	-0.576865	-0.367993	0.541859	-0.426258	0.55783	0.123136	-1.25523	0.362246	-0.322928	-0.850894	-0.373984	-0.960879	-1.89028	0.443103	-0.354264	0.371345	-1.06599	0.452473	-0.322327	0.671928	1.684	-0.693946	0.346347
ENSG00000140332	-0.461999	0.80721	-0.361917	0.15469	0.135685	3.48709	-0.298874	0.96453	-0.636363	-0.000513747	-0.0206902	-0.208319	-0.193144	2.28521	-0.820432	0.350121	0.85134	-0.318495	-0.856604	0.557436	-1.53964	1.09815	-0.253651	1.16351	1.27353	-0.173391	-1.19606	1.11832	-0.890792	-2.77407	0.871302	0.858675	0.185545	-0.366426	0.190529	0.245485	0.0760223	0.313702	-0.537707	-0.777919
ENSG00000140350	0.964923	-0.473632	-0.471588	-0.292627	-0.550511	-0.366498	-0.0830924	1.11325	0.0443507	0.0485441	-0.120531	-0.0390123	-0.167318	-0.261062	-0.459103	-0.184051	1.34655	-0.463549	0.330508	-0.211614	-0.397484	-0.1128	-0.0421871	-0.0707774	0.152308	0.0176419	0.567042	-0.538383	0.427649	-1.29819	0.1272	-0.332044	-0.0631279	-0.0410514	-0.288432	-1.18328	-0.00679199	-0.243732	0.127686	-0.112508
ENSG00000140365	-0.322475	1.15891	-0.307481	-0.881019	-0.432402	-0.0918353	-0.768015	-1.60759	-0.511154	0.0190924	-0.484669	0.122362	-0.611804	-0.143262	0.364657	0.361578	-0.695629	0.369723	1.18356	0.239809	-0.602632	0.230922	0.164509	0.0233595	-0.336185	0.244076	-0.264958	0.53599	-0.455928	0.672665	0.722258	-0.837517	-0.16742	0.39401	1.04925	-0.534607	-0.0138628	-1.14036	0.555305	0.0641079
ENSG00000140367	-0.525578	-0.869152	0.295556	0.253016	-0.604891	-0.406255	0.169376	-0.295704	0.551289	-0.0258509	0.300593	-0.392218	-0.117873	0.27695	-0.966029	0.0258798	0.0362071	0.126023	0.605529	-0.713585	-0.602192	-0.470251	0.564607	-0.213819	-0.394533	-0.338847	0.631315	0.308037	0.0174079	-1.42863	0.198357	0.00212724	0.67499	0.316282	0.868597	0.0285794	0.140916	-0.747456	-0.00995359	-0.171879
ENSG00000140368	1.58755	1.86138	0.15627	-0.324281	-0.164663	-0.797415	-0.250855	0.50383	-0.294724	0.181958	-0.0924563	-0.0473013	-0.124249	-0.6411	-0.107691	-0.264122	-0.129771	-0.136921	-0.508438	-0.0112359	-0.943623	0.171833	-0.132142	0.34117	-1.36664	-0.0351303	-1.48139	-0.388502	-0.261161	-0.881467	-0.0936993	0.192917	0.116474	-0.12681	0.454213	-0.178046	0.0605277	0.194237	0.114747	-0.135957
ENSG00000140374	-0.500927	-0.380159	-0.264649	-0.656496	0.685358	-0.0531525	-0.56465	-0.477828	0.303166	-0.183831	1.20639	-0.288255	0.119607	0.160171	0.645782	0.184964	-0.204033	0.0259117	-0.904052	0.277487	-0.787254	-0.395125	0.194593	-0.0773979	-0.281879	0.0932206	0.640806	-0.253644	-0.0160015	0.143673	0.620763	-0.0412366	0.226971	0.85436	0.423762	-0.112086	-0.112486	0.657252	0.277478	0.1302
ENSG00000140379	2.28699	-1.36121	0.125698	0.829473	-0.374243	3.97285	0.310546	-0.743495	-0.0850941	0.365272	-0.0360183	-0.151396	-0.785425	2.33819	-0.476528	1.40873	2.06796	0.4581	-0.145246	0.579517	-0.566381	-0.524293	-0.425118	0.521387	-0.576593	-0.422859	0.463783	1.00878	0.00478673	0.282757	-0.500531	-1.13982	0.001193	-0.534369	-0.968051	0.321482	-0.393091	-0.130844	0.194071	-0.762782
ENSG00000140382	-0.620723	-0.720147	-0.198195	0.206811	-0.910419	-0.283974	-0.0456883	-0.532024	0.707794	0.301488	-0.185294	0.129953	0.476153	0.515647	0.339664	-0.0537313	0.270097	-0.241893	0.723485	-0.735898	-0.83232	-0.137304	-0.0238167	-0.827442	-0.202868	-0.370516	0.323883	-0.385877	0.0719082	-0.111201	0.544393	0.340159	0.361808	0.880512	-0.0287602	-1.80816	-0.531462	-1.11045	0.0940768	0.403261
ENSG00000140386	-0.122451	-0.827238	0.121773	0.0813306	-0.62556	0.381388	0.575523	-0.578329	-0.0156038	0.0118407	-0.574023	0.0215936	-0.422522	-0.783868	-1.495	-0.0292669	0.251153	0.264235	-1.43958	-0.430975	0.0986051	-0.902402	0.285086	0.0237148	0.739624	-0.460543	-0.787909	0.352432	-0.104321	-1.21535	0.14281	0.36332	-0.124476	0.472549	-0.380681	-0.447404	0.510127	0.648312	0.409798	0.0913892
ENSG00000140391	-0.466364	-0.876666	0.139663	-0.0602551	-0.264218	-0.210042	3.36284	0.0494423	-0.43813	0.368209	-0.488181	0.141163	0.660227	0.142448	-1.4073	0.813106	0.745581	-0.680701	0.709248	0.392697	0.257184	-0.101079	0.401764	-0.24131	-0.807948	0.712567	0.603707	0.0685295	-0.328255	-0.259806	-0.475645	0.0716318	0.314383	-0.912381	0.343456	0.141502	0.129296	-0.0219011	0.219362	0.784216
ENSG00000140395	-0.50633	-0.866761	-0.148178	-0.0394687	-0.54543	-0.226106	-0.613427	-0.510894	-0.0516189	0.112829	-0.0273269	-0.185847	0.4203	-0.420639	-0.384219	-0.400103	-1.03895	-0.163158	0.17294	-0.00787153	-1.10373	0.665551	0.289564	-0.36004	-0.273694	-0.0583903	-0.347322	-0.0408244	0.136825	-0.0365183	0.401882	0.0448218	0.397479	1.18174	0.286685	0.211596	0.45173	-0.0444336	-0.104115	0.393842
ENSG00000140396	0.386175	1.0967	-0.333652	-0.497214	0.0995776	0.053834	-0.419452	0.421436	-0.0103958	0.0254915	-0.269504	-0.00956896	-0.495441	0.420992	-0.385253	-0.308999	0.43773	0.179577	-0.622689	-0.965734	0.206769	0.216777	-0.0149332	0.38613	-0.189593	-0.00811256	0.0189844	-0.400639	-0.322512	0.246056	0.00758558	-0.493741	0.0363401	0.0277033	0.0501593	-1.13399	0.135077	0.518981	-0.624025	0.39201
ENSG00000140398	1.08182	1.89661	-1.13945	0.61469	0.218023	0.0713208	-0.794649	-3.98087	-1.46703	-0.804531	-0.523031	-0.459876	-0.747243	-0.611259	0.0315361	1.38955	1.62295	-1.4031	-0.364153	-1.25308	0.373772	1.11129	3.54868	0.95059	-0.242009	0.685999	0.0108165	-0.751329	-0.723618	1.09668	0.908104	-0.621346	-1.46431	0.843087	1.76351	0.118443	-0.490972	-0.765378	2.2886	-0.129348
ENSG00000140400	-0.161856	1.60124	-0.129899	0.29288	-0.0613958	-0.206628	-0.783682	-1.33669	-0.54999	0.04208	-0.278369	-0.139561	0.821493	0.483528	0.103481	0.656217	-1.02018	-0.370676	-0.315173	0.447704	0.2878	0.0550082	-0.388919	-0.21207	0.322267	-0.459862	-1.17511	-0.500111	0.114852	-0.280686	-0.908426	-0.734199	0.192756	0.806592	-0.565363	0.141179	-0.189159	0.561046	0.485091	0.895666
ENSG00000140403	-0.669057	-0.353259	-0.35233	0.91059	4.31265	0.204271	0.375743	-0.458876	0.447247	0.569783	0.123035	0.501012	-0.28853	0.630675	-0.0164819	-0.295809	-0.28594	0.0596711	0.787017	-1.20498	0.271806	0.843427	-0.205848	0.258585	-2.05191	-0.522125	-0.508595	-0.028361	-0.602734	-0.606241	-0.00587398	0.11591	-0.424621	-0.186468	-1.49076	-0.601414	-0.128794	0.50916	0.00255389	0.345649
ENSG00000140406	0.0568357	1.75855	-0.270621	-0.416072	-0.368271	0.48467	-0.427284	-1.24477	-0.149646	-0.208534	-0.362521	-0.176481	-0.574563	-0.519121	-0.521525	-0.955121	-0.364704	0.396593	-0.785435	1.88365	0.390544	1.16033	0.283418	0.415094	-0.557718	-0.53999	0.48217	0.817176	-0.463455	0.159209	0.307947	0.694258	-0.825637	-0.0170239	0.439488	-0.264633	0.421393	0.0444625	0.154335	-0.0742807
ENSG00000140416	0.548232	0.336941	-0.672323	-0.475046	2.25011	-0.561159	-0.838789	-1.11557	-0.582775	-0.0606269	2.95659	0.138755	-0.233175	-0.763712	-0.363174	-0.864723	0.519711	0.00353833	0.216001	-1.74297	-0.539265	-1.69794	0.0129016	-0.812449	0.10524	0.135155	-0.67824	0.438306	-0.346819	-1.67697	1.44884	-0.780391	1.13863	-0.316847	0.440105	-0.548027	1.19188	0.471078	1.54821	0.527553
ENSG00000140443	0.833159	0.789879	-0.882759	0.600176	-0.351412	0.974569	-0.760964	0.320614	0.415614	0.10659	-0.0594561	-0.250736	-0.807483	0.80146	-0.576958	0.678683	0.352241	-0.894243	-0.403245	-0.102246	-0.449006	0.581539	0.121389	1.35617	0.0972455	-0.0160927	-1.20548	-1.11315	0.302898	-0.503088	0.29674	-0.222795	0.0248052	-0.536443	-1.03243	-0.156547	-0.264499	0.469619	-0.802558	-0.161189
ENSG00000140450	-1.65227	-0.526189	-0.669938	-0.649523	-0.249822	0.930692	-0.996213	1.45935	-0.376034	0.0932735	0.101976	0.668443	2.94076	-0.362083	0.259182	0.524372	3.69723	-1.91136	-1.58205	0.0973526	-1.21221	1.12122	1.48729	-1.10705	2.18532	0.608252	-0.0605836	1.05388	0.970417	-0.122853	0.907797	1.09646	-0.644198	-1.31106	-0.165232	0.725317	-0.232535	-0.871746	-0.41984	0.0838022
ENSG00000140455	1.47255	-0.134663	-0.196482	0.0796173	-0.392522	-0.894011	-0.0627659	0.873912	-0.0427278	0.00629821	-0.099189	-0.0890192	0.0309216	0.271755	-0.0985805	0.61059	1.13385	0.21985	-0.245887	-0.884944	0.509916	-0.452788	-0.481006	-0.638787	-0.665184	-0.219068	0.0112739	-0.0264198	-0.0300842	0.482685	-0.419172	-0.504464	-0.0860564	-0.324902	0.150221	0.172122	-0.161018	0.180973	0.121578	-0.212141
ENSG00000140463	-0.103128	0.0628165	-0.240296	-0.097655	-1.24814	-1.22575	0.671748	0.173622	0.77681	-0.325671	-0.0873556	-0.605495	-0.3902	0.236738	1.71966	0.927949	-0.10611	-0.0558811	0.347412	-1.22691	-0.79683	-0.792924	1.18495	0.236665	0.611192	-0.987913	0.090243	-0.104863	0.193957	2.27964	-0.0477493	1.12695	-0.271882	-0.921427	0.146511	-0.428415	0.749242	-0.636406	-0.473847	0.408034
ENSG00000140464	-0.50589	1.66209	0.0929169	0.116621	-0.49249	0.908255	-0.268567	-0.606686	0.0882619	-0.0193949	-0.290795	-0.0603942	-0.503485	0.129757	-1.02323	-0.381017	0.702437	5.63401	-0.319268	0.367319	-0.366924	-0.656987	-0.463816	-0.108601	-0.131712	-0.215829	-0.480665	-0.530359	0.427829	-0.302922	-0.517171	-0.896921	-0.280798	0.0694296	-1.54176	0.059987	0.328847	-0.490107	-0.116537	-0.136286
ENSG00000140470	-0.0169694	1.27492	-0.247897	4.02122	0.177615	-0.0899535	-1.33385	-1.23057	-1.13965	-0.804729	0.664727	-1.03224	-2.0823	0.673862	2.17724	1.73324	0.515222	-0.346375	-0.0629616	1.10361	-0.839396	0.0318617	0.338679	0.113807	-0.85597	-0.989234	0.800513	-1.90934	1.65841	0.812027	0.0433605	0.888201	1.54516	-1.0065	2.51302	-1.21356	0.323149	2.1202	1.5746	-0.00680309
ENSG00000140471	0.225128	-0.530904	0.674393	0.776399	-0.24592	-0.00905628	-0.61185	-0.0605077	1.60513	0.0645548	-0.258933	-0.473081	0.285147	-0.160059	-0.489644	0.234743	-0.480511	0.100434	-1.47608	-0.573012	0.797291	0.374347	-1.24712	-0.614999	0.0508223	0.120078	-0.96003	-1.17815	-0.28783	-0.766482	-0.0905409	0.531185	0.0797492	-0.99826	0.791603	1.40655	-0.375126	-1.10197	0.217389	0.751272
ENSG00000140474	-0.387574	0.581988	0.460354	0.274122	-0.708632	-0.661842	0.0807023	-0.262754	0.241848	0.0379231	-0.110403	-0.208621	-0.744874	-0.215304	-0.945833	0.247683	-0.871348	-0.0944297	0.445905	0.525769	-0.468582	-1.21885	-0.0816013	0.365243	-0.975144	-0.503947	-1.05187	0.1137	0.125588	-0.00363775	0.201221	0.362664	-0.101519	-0.0318628	0.533097	-0.334397	0.381823	-0.581103	-0.205937	-0.127296
ENSG00000140479	-0.618638	1.49027	-0.275531	-0.77364	0.207419	-0.246435	0.0903877	-0.121101	-1.30824	-0.0119353	9.44435	0.313066	-0.324988	-0.125432	1.43365	0.281815	-0.173894	-0.11884	-1.99709	-0.712854	-0.793169	-0.133048	0.0874917	-0.172086	0.620539	0.364665	-0.328663	0.369056	-0.312098	0.108711	0.728582	-0.606263	-0.554108	-0.925955	0.746348	-1.04561	-1.31976	1.4603	-1.45056	0.843575
ENSG00000140488	0.689156	0.344656	-0.973642	0.953562	-0.965088	-1.4146	0.351459	-2.3246	1.31563	0.0284821	0.717398	2.56983	0.148475	0.941837	-2.45782	2.21346	0.691235	-0.179062	2.83645	-1.73679	2.47035	-0.0965902	0.627298	-1.50214	-0.523264	1.04614	-1.4357	0.198286	-0.701199	0.27457	0.650571	5.69918	-0.331634	1.16303	-0.967226	-0.388674	-1.93933	0.627479	0.258688	3.42776
ENSG00000140497	-0.059705	1.05234	-0.0746661	-0.532415	-0.747425	-0.238199	-0.331632	-0.325715	0.147271	-0.0910024	-0.217478	0.0848932	0.0714316	-0.386166	-0.578673	0.130806	-0.252617	0.0576588	0.0784683	-0.282235	1.09469	-0.061525	0.048266	-0.0153239	-0.393753	0.202351	1.10225	0.322962	-0.0309048	0.713806	0.0645587	-0.492742	0.154271	-0.267698	0.238416	-0.142818	0.221526	-0.180626	0.133459	-0.863801
ENSG00000140511	0.244485	0.404372	-0.832311	5.20766	0.17908	1.52737	-1.04558	-0.176512	-0.358435	-0.23492	0.0815776	-0.590719	-0.264017	-0.734666	-0.552107	-1.85058	-1.05106	0.720549	1.30747	1.29542	-0.449887	-0.282975	-0.410861	-1.17367	-0.0318885	0.156932	-1.86802	-1.06568	0.441267	-0.878535	0.813852	-0.718415	0.558111	-1.58211	-0.406613	0.358941	1.05075	0.136407	0.521673	-1.05265
ENSG00000140521	-0.313272	0.598879	0.29713	-0.752752	-0.0887924	-0.373004	-0.50833	-0.594089	-0.649738	0.0720407	-0.227309	-0.0925296	-0.335076	-0.016215	-0.0851189	0.319395	-1.22105	-0.370769	0.468366	-0.0166495	-0.926453	0.285343	0.133876	-0.123308	-0.668393	-0.232037	-1.16945	-0.186711	-0.0962906	-0.301567	-0.309395	0.115012	-0.439439	0.219305	0.148009	0.505698	0.124018	0.609217	-0.050097	0.298489
ENSG00000140525	-0.988129	-0.0230869	0.319662	-0.390144	-0.162664	-1.34014	-1.02087	-0.0324026	1.41707	-0.00747214	0.277945	1.89908	-0.365129	0.723915	-0.0329499	0.605924	-0.734723	0.471284	-0.0444033	-0.677895	-0.323207	-1.34773	0.834211	0.212946	-0.504015	0.774554	-1.22505	-0.0590917	0.472507	-0.8571	-0.00469497	-0.637367	0.0934659	0.931511	-1.56595	0.209884	0.84029	0.478164	0.528131	0.594952
ENSG00000140526	0.0178371	0.19829	-0.642841	-0.575266	0.0159726	0.560749	-1.04436	1.2185	0.633529	0.0999772	-0.156148	-0.580027	-0.398364	1.64488	-0.0444647	-0.135709	-0.420021	-0.500337	0.130302	-1.04418	-0.0485169	0.968387	0.223511	0.246653	1.62583	0.311642	0.899795	0.0258359	1.30526	0.247709	0.91936	-0.669566	0.0399789	0.878071	-1.42233	-0.528835	-0.0424948	0.52116	-0.257009	0.0589657
ENSG00000140543	-0.467455	-0.488917	-0.124872	0.420998	-0.181788	-0.418897	0.19035	-0.650899	-0.0575779	-0.0236877	-0.260186	0.203595	0.200016	-0.206159	1.40538	0.839065	-1.36789	-0.243913	-0.0490377	-0.0181721	0.556116	0.129038	-1.27292	-0.580992	2.62989	-0.498698	0.489986	-0.287136	0.338765	1.2636	0.153486	0.623132	0.51814	0.0838707	-1.0621	0.631666	0.744184	0.602248	-0.047874	-0.871315
ENSG00000140545	-0.113705	1.00064	-0.393489	4.27479	-0.169311	-0.594849	-0.321577	-0.514395	-0.277899	-0.790104	-0.219644	-0.000688393	-0.1873	-1.14681	-1.15188	0.52663	1.35517	-0.518255	-0.643212	-1.51498	-1.34294	-0.574155	1.95311	1.22342	0.276135	0.91996	0.611373	-1.43658	-0.986483	-0.524839	0.162707	-0.899288	0.267307	0.729421	0.0195281	0.819972	0.731746	0.473314	0.0903051	1.50838
ENSG00000140548	0.792503	1.13958	-0.317772	-0.227641	0.0687131	-0.496377	-0.124959	1.14369	-0.576892	-0.285217	-0.0903275	-0.558689	0.879211	0.475232	0.16362	-1.65638	-0.9179	0.571483	-0.175604	-0.266843	0.382275	1.70096	0.219579	-0.431977	-0.299983	-0.289691	-0.469078	0.214607	0.827364	0.751152	1.00535	-0.576261	-0.109011	0.812888	-0.490338	-1.10021	-0.118658	-0.204075	-0.492296	-0.191762
ENSG00000140553	-0.214693	1.05424	-0.0903489	-0.494492	0.42393	0.55622	0.077151	-1.08233	-0.20652	0.231992	-0.0517984	0.184337	0.0233866	0.288176	0.274957	0.38668	1.21042	-0.379819	0.88107	0.206469	-0.252534	-0.0186701	0.209086	-0.558095	-0.880013	-0.032104	-0.774976	-0.260971	-0.42033	-0.609762	-0.177263	-0.198608	-0.159854	-0.228012	-0.0845571	-0.0445426	0.33361	0.247701	0.178453	0.888751
ENSG00000140563	0.974144	0.00363595	0.153187	-0.337607	-0.350056	2.77882	0.471087	1.36306	-0.209583	0.0965517	0.0168323	-0.0818821	-0.50919	0.445096	-0.104067	0.279655	0.733498	-0.388197	0.274041	-0.910163	0.420437	-1.69883	0.186815	-0.227568	0.41286	-0.110291	-0.101624	-0.206069	-0.305213	0.594249	0.574013	0.502649	-0.281745	-0.178549	-0.505427	0.270582	-0.75151	0.279005	-0.0786065	0.463938
ENSG00000140564	-0.112689	1.19822	-0.343106	-0.430868	2.82717	2.20931	-0.820172	-0.613182	0.0377805	0.00713481	-0.476522	-0.229523	-0.208429	0.438824	-0.48721	0.302466	0.32502	0.0776397	0.623941	-0.0259658	0.403951	0.551998	0.674543	-0.6142	0.235228	0.353306	1.07401	-0.496601	0.401477	-0.306893	0.618381	-0.256135	-0.364463	-0.443167	0.756815	-0.086292	-0.143293	-0.0462336	-1.0101	0.937791
ENSG00000140575	0.471366	-0.480796	-0.13594	-0.48301	-0.383918	0.826686	-0.148785	0.963432	-0.241233	-0.00861989	-0.297312	0.0285281	-0.235497	0.312655	-0.432779	0.339353	-0.0896924	-0.304606	0.0318156	-1.18689	0.416829	-0.28748	-0.296593	1.17443	-0.434115	-0.18357	0.0112434	-0.0382527	-0.0246782	-0.238163	-0.480441	-0.136668	-0.24251	-0.0751456	0.144653	-0.459418	0.0858331	-0.187452	-0.460142	-0.272354
ENSG00000140577	-0.508271	-0.614517	-1.14831	1.39284	-0.320067	1.16577	-0.232847	-1.32154	-0.286491	-0.219004	-0.394439	-0.252179	0.484512	0.315178	-0.91097	0.24321	0.0781188	-0.158406	0.384924	-0.513516	0.262875	0.13055	0.257474	-1.18513	-0.590355	-0.0982958	0.158194	-0.673735	0.0914707	-0.619368	-0.60066	0.348508	0.119417	-0.0290767	0.425135	0.445965	0.114324	-0.116651	-0.329169	-0.374524
ENSG00000140598	-0.358795	-0.708138	0.0061964	-0.278311	0.163358	-0.844069	0.64618	-0.853622	0.875923	0.102321	-0.0259303	-0.273057	0.361665	0.648667	-0.880329	-0.710164	-0.919557	-0.166783	0.885189	-1.1605	-0.329568	-0.464433	-0.85811	-0.342838	-0.962187	0.459639	-0.268307	0.103965	0.25291	0.45223	0.03243	0.55402	-0.307676	-1.02011	0.132212	-0.00907021	0.209401	-0.441547	-0.121362	-0.0502186
ENSG00000140612	0.47745	-0.771433	-0.530444	-0.574148	-0.475505	-0.339279	-0.515566	0.22712	0.190575	-0.144983	-0.167402	-0.175001	0.381271	-0.181173	0.474164	-0.708958	0.832688	-0.220758	-0.175996	0.626379	-0.86357	0.838572	0.330437	0.0504614	-0.833165	0.0910773	1.23832	0.36522	-0.663212	-0.829227	0.272313	0.257544	-0.107291	0.172035	-0.0263815	0.0102865	0.132484	-0.090672	0.0945407	-0.137008
ENSG00000140632	0.664957	-0.160378	-0.291586	-0.507527	0.142241	-0.0631216	-0.333315	0.474039	-0.436304	0.123423	-0.166396	-0.110389	-0.120002	0.174169	-0.272942	-0.460194	-0.471258	-0.193372	-0.20961	-0.758838	-0.663827	0.141889	-0.0999823	-0.361608	-0.14337	-0.186017	0.448467	-0.544524	0.10638	-0.773248	-0.0674856	-0.101939	-0.102115	0.167605	0.0489514	-0.52281	-0.223916	0.464127	-0.0689178	-0.00658859
ENSG00000140650	0.984959	0.769116	-0.548345	-0.244805	-0.625329	-0.787785	0.661959	-0.276941	-0.508902	-0.760076	-0.133811	0.503212	-0.509258	-0.200074	0.943576	-0.583213	-2.31708	0.389717	-0.509155	-0.910022	0.194208	2.94716	-0.24722	0.440455	-0.772602	-0.803186	1.48438	-0.910816	-0.533812	0.137537	-0.492056	1.45562	0.260695	-0.650218	0.342027	0.575717	-1.13448	-0.683349	-1.57511	-0.235934
ENSG00000140678	0.762656	1.29005	-0.350197	0.117842	-0.150049	1.1248	-0.538014	2.95094	0.128988	-0.453748	-0.0836966	-0.262089	-0.0241734	-0.350101	-0.64832	-0.679225	-0.873083	-0.520529	0.0943194	-1.29463	1.44189	-1.40966	0.385419	-0.383224	0.0563616	0.560249	-0.389671	-0.0480749	0.586862	-0.0533502	-0.899905	-1.60119	-0.171734	-0.442804	-0.45265	0.269163	0.0658972	0.633176	0.426954	0.809081
ENSG00000140682	-0.184062	0.945741	-0.543746	0.240713	1.44394	-0.673591	-0.628235	0.302722	-1.525	-0.348929	5.77915	-0.965991	-0.579033	-0.511029	-0.515215	1.07087	-0.527278	0.811249	-0.725468	-0.156784	-0.55111	-1.6545	1.66652	-0.230122	-0.366567	0.584456	1.02257	0.745663	-0.214864	1.62913	-0.904849	-0.833041	0.560939	-2.41814	1.17428	-1.20218	2.55382	1.25476	0.419299	0.0536908
ENSG00000140688	-0.215589	1.34476	-0.231527	1.12007	0.015088	-0.184932	0.787735	-0.45016	0.511922	-0.211733	-0.129773	0.0120706	0.00271402	-0.382815	-0.460017	0.454826	-0.958038	-0.0390332	-0.498076	0.788563	0.422805	-0.541196	0.216441	-0.795611	1.03821	-0.341445	-0.312151	-0.13196	0.486695	-0.157121	-0.207941	0.77038	0.0172434	-0.202304	-0.0490501	-0.573861	-0.00566799	0.212706	-0.0239209	0.475745
ENSG00000140691	-0.535515	1.72943	0.131664	-0.69291	-0.213083	0.257475	-0.141398	-1.48616	-0.604249	-0.434316	0.00942625	0.535205	0.237277	-0.164723	-0.91203	-0.758176	-2.79637	-0.215378	-0.73629	1.93395	0.587793	0.372969	0.0754649	0.0604222	-1.1007	0.124533	-0.680644	0.235555	-0.788021	-0.77116	0.475027	1.14179	-0.20295	-0.33748	0.551396	-0.367066	-0.183928	-0.687435	-0.23182	0.690706
ENSG00000140694	-0.146373	-0.598766	-0.310483	-0.251415	0.314723	-0.517063	-0.19194	-0.109979	1.55813	0.165773	-0.352273	-0.385009	-0.371591	0.147972	0.0488648	0.220509	0.563564	0.170165	-0.0909231	-0.413863	0.563138	-0.163338	0.172203	-0.467633	1.20234	-0.274216	0.345687	-0.492455	0.0150521	-0.118859	0.0325887	-0.145165	0.405839	-0.396054	-0.187425	-0.300163	-0.12793	0.832909	-0.794726	0.353659
ENSG00000140718	-0.333261	-0.23592	0.960457	0.529213	-0.353519	-0.105396	0.347605	-0.386543	0.0827113	0.0888429	-0.0923471	0.211462	0.622865	0.594873	-0.155414	0.00914874	-0.455547	-0.154283	-0.0753488	-0.395022	-0.46306	-0.795637	-0.74154	-0.127671	-0.0311307	-0.245051	0.105221	-0.346681	-0.606287	-0.300255	-0.279386	0.480866	-0.354248	0.801557	0.41948	-1.29585	0.0627576	-0.450194	0.518838	0.0821514
ENSG00000140740	0.0166497	-1.2754	-0.633647	-0.185964	-0.149019	-0.390599	-0.103618	-0.221413	-0.718828	0.0600166	-0.242021	0.12055	0.220078	-0.490802	-1.09192	0.182192	-0.217936	-0.176902	0.220763	-0.211759	-0.223381	0.188416	0.369742	0.22051	0.240395	0.108435	2.60326	1.12803	-0.0817159	-0.330474	0.132551	0.249166	0.32292	0.603404	-0.377369	0.518084	0.017266	1.33199	0.15359	1.0541
ENSG00000140743	-0.254921	-0.322896	0.175525	2.60793	-0.00300014	-0.569988	-0.72316	-0.830743	-0.0326533	-0.496046	-0.223418	0.296562	-0.549156	0.0923247	-0.207203	0.24626	-0.246171	-0.430261	0.941733	-0.299987	1.10097	-0.547399	-1.82354	-0.345653	-1.57376	0.516628	0.130237	0.214736	0.49466	-0.466208	0.27981	-0.479685	-0.677155	-0.182526	1.26838	0.236751	0.302946	0.536611	0.721636	-0.15045
ENSG00000140749	0.809021	0.0719286	0.148923	0.170629	-0.238477	1.67464	-0.0830535	2.14963	0.0185432	0.0579247	0.0543173	-0.405602	0.00829563	-1.59684	0.205477	-0.830552	0.373605	-0.261232	-1.50993	-0.0221926	-0.833558	1.47549	-0.542433	-0.46848	-1.08751	-0.203742	-1.28846	0.697306	0.600086	0.646261	0.429867	-0.330523	0.492276	-0.42117	-1.77737	-0.54566	0.0646911	-0.649922	0.203838	-0.473787
ENSG00000140750	-0.903952	0.310923	0.041733	-0.736843	-0.511964	0.129201	1.72267	-0.188525	-0.102093	0.255522	-0.198329	-0.0281964	0.288748	-0.16167	-0.255347	-0.739062	0.397672	0.142616	-0.462444	-0.376886	-0.316089	-0.956915	-0.772794	-0.481352	-0.60142	-0.61251	-0.72044	-0.240656	-0.105214	0.571892	-0.514893	-0.387618	-0.288944	-0.325981	-0.536311	-0.482652	0.294023	0.46072	0.649691	-0.492059
ENSG00000140807	-2.88517	3.56713	-2.47251	6.35016	-1.0752	0.582226	-2.3581	0.63296	0.689784	-1.16276	0.0644397	0.723573	-0.0933915	2.52617	1.44163	-1.79371	-1.72875	0.319826	0.922951	-3.04	2.22434	1.32547	0.352814	-2.86129	0.634486	-1.25631	-0.257977	0.555013	-0.489032	1.38795	-2.5141	-1.18432	-2.40704	-2.82765	-1.52716	0.713513	-2.38281	-0.378029	2.23332	0.230044
ENSG00000140829	-0.327211	0.752383	-0.158432	-0.752486	-0.178307	0.177898	-0.32584	-0.574219	-0.529161	-0.0465504	-0.428949	-0.174316	-0.305551	0.298342	-0.253377	-0.393052	-0.944695	0.193396	0.52941	-0.268174	-0.167764	0.143501	-0.617016	0.460394	-0.129785	-0.523124	-0.60055	-0.577541	0.28009	-1.01061	-0.332661	-0.11985	-0.0873514	0.235552	0.218578	0.236498	0.225986	-0.169455	-0.0600235	-0.125607
ENSG00000140830	0.01254	-1.21394	-1.18206	-0.600164	-0.121065	1.12102	-0.808512	0.326909	2.50906	0.197202	0.602685	-0.83744	-0.335359	-0.309215	-1.20266	-1.13826	-0.962649	-0.149494	1.02339	0.545666	-1.69302	0.55626	0.751509	-0.86179	-0.317621	-0.277026	-0.977145	-0.106446	-0.430874	-0.887106	-0.315683	0.89876	0.0722423	0.0408163	0.516003	2.96825	-0.32452	0.395467	0.179641	0.507961
ENSG00000140836	-0.688935	0.165368	-1.25268	-0.304892	-0.215614	-0.839587	0.332461	0.837874	0.0123746	-0.0660588	0.103483	0.213734	5.64686	0.395676	-0.366502	-0.993943	-0.722865	-0.511568	-0.482953	-1.00075	0.828009	-0.140181	0.861436	0.653405	0.683283	-0.8168	0.0289645	0.0316361	-0.681253	-0.684004	-0.761601	0.440262	-0.705362	0.628145	0.911003	-1.25835	0.355183	0.135603	-1.18448	0.242242
ENSG00000140848	2.8949	0.785367	-0.255457	0.755639	-0.09205	0.0482551	0.196779	-0.806917	-0.122807	-0.134883	-0.397274	1.45148	0.450358	-1.24367	-1.2312	0.674354	0.0667491	-0.706687	-0.816594	-0.176513	0.120975	1.86998	0.237198	0.179239	-0.969454	0.270036	1.06297	-0.256673	-0.809655	0.122092	-0.439204	-0.313983	0.664377	-1.05509	-0.572252	-0.188097	0.0920825	-0.231457	0.151008	0.545517
ENSG00000140853	1.17906	0.988019	0.664148	-0.297218	0.0287033	-0.392757	-0.218633	-1.03895	-0.531203	-0.242	-0.512971	-0.344846	-0.849877	-0.81508	-0.410196	-0.11256	-0.859646	1.68323	0.619388	-0.234005	1.04522	-0.824881	-1.18814	-0.495073	-1.92323	-0.743862	-0.711631	-1.34398	-0.0848457	0.858767	-0.534126	0.697242	0.148883	0.0618522	-1.87101	0.614733	0.199122	-1.00854	0.397158	-0.900147
ENSG00000140854	0.0190335	0.611152	-0.304182	-0.242967	-0.021161	0.497521	-0.807181	-0.347983	-0.00601006	-0.0120575	0.038157	-0.361114	-0.636054	0.380663	-0.945139	0.855886	-0.356974	0.282533	0.430225	1.14602	-0.235479	0.768638	0.156623	0.857957	1.15661	-0.143238	-0.175055	-0.440594	-0.271241	0.389752	-0.0992235	0.847279	0.233197	-0.954375	0.0490092	0.307319	0.555959	-0.0412327	0.0804096	0.262331
ENSG00000140859	-0.696388	0.846841	0.15877	-0.900266	0.127818	1.44983	0.682535	-0.276891	-1.02105	0.105599	4.49835	0.0310622	-0.338786	0.517285	-0.543776	0.152147	-0.240005	0.266228	0.736875	0.594617	-0.109596	-1.95335	4.19844	-0.323739	0.883707	-0.432177	0.112567	-0.0039697	-0.637452	-0.169883	0.461841	0.640039	-1.04572	-0.137261	1.96971	0.243991	-0.329121	-0.624208	-0.471003	0.400798
ENSG00000140931	1.063	0.786178	-0.0243238	-0.18369	-0.223313	-0.42867	-0.582108	-0.264034	-0.188696	-0.244426	0.052625	-0.469923	0.376786	-0.40343	-0.252707	-0.517925	0.881331	0.411448	-1.14359	0.137872	-0.112649	0.111026	0.429882	-0.25918	0.171341	0.297485	1.8383	0.0473289	-0.459517	1.86193	-0.664077	0.288489	-0.261914	-0.00345422	0.531037	0.050292	-0.295956	-0.164619	0.446005	-0.454366
ENSG00000140932	2.90664	-0.539514	0.246605	-0.0250657	-0.131262	0.652243	0.365209	2.99409	0.217112	-0.0483638	-0.00280519	-0.576439	-0.599311	0.388441	-0.136793	0.939297	-0.280096	-1.0355	0.203361	1.15673	-2.95536	1.19133	-0.420804	-0.828783	0.528719	-0.060968	-0.0188629	1.29579	0.228369	0.572177	-0.341091	-0.0354365	-0.127243	-0.719152	-1.11526	-0.110115	-0.575784	-0.292446	-0.170156	-0.845387
ENSG00000140939	0.678428	-0.134196	-0.569902	-0.217386	0.897714	-0.287993	-2.22053	0.407387	-1.46027	0.272546	-0.118823	0.109892	3.09621	-0.0208704	-1.34066	0.218466	-0.53298	-0.340203	0.968849	-0.387843	-1.32506	-1.60363	-0.695584	-0.447247	-0.141884	-0.0652498	-0.539668	0.80267	-0.354877	-0.607989	-1.13058	0.696971	-0.176269	0.869775	0.783627	1.9442	0.00526965	0.963303	-1.10407	-0.706714
ENSG00000140941	0.160145	-0.916052	-0.451781	-0.644099	1.26214	0.745089	-0.601906	0.0114724	0.690966	0.136611	0.157073	-0.394008	-0.435455	0.179513	0.308014	0.186695	0.514309	-0.111786	-0.322846	0.00095421	0.0855957	0.0535574	0.459455	-0.184575	0.223189	0.277765	-0.143262	-0.118117	-0.417069	1.46649	0.475644	-0.877501	0.0579492	0.038232	0.739381	-0.529058	-0.0575892	-0.0284035	0.535567	0.860488
ENSG00000140943	-0.749573	0.0076877	-0.0952217	0.455788	-0.0935873	-0.2313	-0.306851	-0.380069	-0.557103	-0.0416424	-0.316468	0.199782	0.281925	0.564993	-0.584377	0.392961	-0.352556	-0.321892	-0.101895	-0.08754	-0.16366	-0.163407	-0.529823	-0.722038	0.397606	0.0278577	0.314863	-0.413194	0.408238	0.377817	0.00113596	0.203205	0.127905	-0.0346958	0.149432	-0.240207	0.177617	0.54525	-0.246109	-0.512616
ENSG00000140948	-1.12522	0.330054	0.235255	1.22234	0.0421186	0.488002	-1.09529	-1.55332	-1.03811	-0.268865	-0.24149	0.146658	0.265708	-0.332743	-1.02218	1.19819	-0.414251	-0.168046	1.12544	0.115884	0.788316	1.55269	0.077048	1.50312	-0.391281	0.385453	-0.201559	-1.22763	-0.588818	1.22545	-0.403123	-0.469059	0.31713	0.443346	0.437959	0.0446585	0.639007	-0.51971	0.141538	-0.599555
ENSG00000140950	0.0862933	0.14511	0.918063	-0.28086	-0.25742	-0.990836	-0.27813	-0.417226	-0.189159	0.127608	-0.162473	-0.109196	-0.23228	-0.797298	-1.17999	0.389152	1.38909	0.751172	0.0743543	-0.136837	0.499061	-0.0898713	-0.884778	0.0402134	2.64021	-0.561451	0.71313	-0.276943	0.0123286	-0.644682	1.17883	1.07385	-0.157427	0.085962	0.770846	-0.368704	0.272137	1.33621	0.0880176	0.339338
ENSG00000140961	0.872903	0.550108	-0.41127	-0.656568	0.415532	0.0699161	-0.505135	1.64711	-0.846974	-0.437144	-0.312302	-0.67219	0.293238	0.38521	0.397029	-1.55945	-0.323477	-0.586448	1.40361	0.355375	0.237849	0.429674	0.211722	-1.36701	2.16983	0.173597	0.33256	0.733416	0.355636	0.231194	-1.10542	0.481906	-0.912329	-1.19553	0.126782	0.266842	0.645199	-0.219522	1.90285	-1.13917
ENSG00000140968	-0.767046	0.458406	-1.09165	-1.36541	-0.411173	-1.05206	4.47852	-0.090743	-0.336368	0.608018	0.150188	-0.135277	1.61089	0.472479	0.0271157	0.670304	0.900254	-0.0102464	-0.538659	-0.321362	-1.04967	-1.96657	0.346495	1.04579	-0.620869	-0.180672	-0.1866	-0.586247	0.0866343	-1.8373	-0.228422	-0.193371	0.0307016	-0.711425	-0.181285	-0.353048	0.0652688	0.00568661	2.04742	1.00654
ENSG00000140983	-0.152146	1.75631	0.0846185	-0.331624	-0.127258	0.0860702	-0.164647	-0.189411	-0.496213	-0.00576423	-0.181902	-0.13279	-0.434975	0.227898	-0.52771	0.105497	-0.612952	-0.171416	-0.0575336	1.17111	0.08731	0.449767	-0.442692	-0.189375	0.503801	-0.141903	-0.770303	-0.443395	0.138547	-1.30048	-0.18297	-0.8213	0.0723355	-0.215837	0.0625055	0.333388	-0.332839	0.255057	-0.159736	-0.0712261
ENSG00000140987	-0.243375	0.228501	-0.236776	-0.579598	0.0555858	-0.0488496	-0.935842	0.189067	-0.574971	-0.144666	-0.197964	-0.762836	-0.581298	-0.0739306	0.76788	-0.0817805	-0.824033	-0.181468	-0.617874	0.0983992	-1.01615	0.0605757	-0.227499	0.260059	1.87539	-0.0893783	-0.20928	-0.329311	0.210184	0.784993	-0.487271	-0.565942	-0.0824924	0.10203	-0.179704	-0.35025	-0.349321	0.21426	-0.468987	-0.117851
ENSG00000140988	-0.394433	0.264002	-0.108927	0.755622	0.111211	0.126775	0.238829	-0.287361	0.000411604	-0.0170547	-0.135064	-0.202785	0.145703	0.586658	0.119666	0.452021	-0.33678	-0.548314	-0.0519021	1.84551	-1.35658	-0.374085	-0.733281	-0.364186	-0.197716	0.278144	0.8579	-0.237195	-0.199083	-0.249989	0.350569	-0.677158	0.239016	0.120751	-0.116915	-0.155208	-0.178753	-0.534668	-0.43747	-0.439732
ENSG00000140990	0.289479	-0.335631	-0.105409	-0.68983	0.191939	-0.0618571	-0.45851	-0.0833166	-0.160693	0.260515	-0.0500204	-0.155637	0.201172	-0.194303	-0.686541	-0.306652	-0.256932	-0.399691	1.40305	0.452768	0.148399	0.235111	-0.298541	-0.293152	0.0151734	-0.204293	2.19218	0.596482	0.176219	-1.51367	0.467821	-0.666218	0.310115	0.166388	-0.351802	0.113817	-0.417174	-0.31825	0.597415	0.210608
ENSG00000140992	0.602579	0.950023	-0.322619	-0.51572	-0.145792	-0.462201	-0.120213	0.266796	-0.293534	0.0521758	-0.154304	-0.363969	-0.536241	0.134206	-0.483222	0.371148	0.465597	-0.276826	-0.494479	-0.17451	0.21386	0.159671	-0.19991	0.0961144	-0.0397609	-0.502504	-0.0305439	-0.504888	0.331742	0.255059	0.0447444	-0.256117	0.0490967	0.125447	-0.250857	0.156526	0.0709602	0.677857	0.227732	0.152312
ENSG00000140993	-0.20073	-2.06584	-1.26909	0.043043	-0.0342221	0.123759	-0.354963	0.841663	-0.774944	0.14498	-0.931086	-0.107854	-0.672307	-0.0109909	-0.900971	0.232915	0.127929	-0.39565	-0.671479	1.58038	-0.101339	0.955703	0.645947	-0.941073	0.486392	0.41474	0.362328	1.0873	0.400033	-0.38129	1.41935	2.80064	0.191462	-0.762329	-0.270262	-1.26724	-0.207601	0.699337	0.407782	-0.717847
ENSG00000140995	2.21781	1.40406	-0.633724	-0.890412	-0.108301	-0.776484	0.340567	1.3491	-0.143906	-0.108084	0.0614293	-0.315203	-0.614968	0.0878247	0.182725	-0.210087	-0.850912	-0.380383	-0.0426838	1.19937	-0.116007	1.5805	-0.569743	-0.780778	-0.197007	-0.226698	-0.8041	-0.314179	0.538881	0.365944	-0.144302	0.469853	0.12629	0.359447	0.108782	-0.73164	0.161734	-0.360967	-0.457262	-0.0258689
ENSG00000141002	-0.677537	1.15506	0.267605	-0.508255	-0.202981	0.0125228	-0.604185	0.174956	-0.650441	-0.0431352	-0.156027	-0.234236	-0.464213	1.05014	-0.854701	0.187918	0.219575	-0.546555	0.38197	-0.225772	0.3737	-0.0326044	-0.380099	-0.636752	0.262975	-0.209652	-0.490533	-0.516933	0.216523	-0.397905	0.100438	-0.835018	0.311911	0.309419	-0.396005	0.147308	-0.589076	0.376914	0.439369	0.17121
ENSG00000141012	1.45658	1.42916	-0.80276	-0.601778	-0.229493	-1.13556	-0.486477	-0.734023	-0.692464	-0.0800757	-0.277543	0.291543	-0.598599	-0.468216	-0.796812	-0.629947	0.360864	-0.198031	0.0367283	-0.341132	0.575326	-0.419	-0.21135	-0.144304	-0.810311	-0.173242	-0.784533	-1.4124	-0.377362	0.493774	0.161384	0.853038	-0.0290905	0.695037	-0.374544	-0.112608	0.0165795	0.661473	-0.301916	0.101577
ENSG00000141013	-0.463959	-1.56066	-0.45176	0.516485	1.46222	1.40152	0.55957	-0.550142	-2.38294	-0.551249	-0.230571	-0.234237	-0.0137889	0.189414	0.957287	0.243281	-0.0762158	0.933307	2.52934	0.597244	-1.64771	-0.0757182	-0.43432	1.53454	2.92139	-0.697225	0.0320321	-0.482797	-0.785861	-0.845816	1.69322	1.87121	-0.00856287	-1.097	-2.6957	-0.965332	0.980442	0.70109	2.49722	0.34567
ENSG00000141026	-0.416527	-0.0738643	-0.0581591	-0.141573	-0.399633	-0.0891634	-0.578745	-0.304941	-0.287849	0.0111375	-0.28863	-0.036346	-0.324595	-0.185502	0.366699	-0.631262	-1.05416	-0.320761	0.0315182	0.942613	0.13449	0.0881117	0.0889665	-0.673118	0.597336	-0.578091	1.14627	-0.944036	0.110651	0.650961	0.0183555	-0.00104038	0.0880978	-0.0988404	0.244342	-0.075237	-0.348395	-0.0723449	-0.211305	-0.317977
ENSG00000141027	0.528954	-0.0572594	-0.541221	-0.327314	-0.255596	-0.40607	0.0585183	-0.390034	-0.349977	0.0759807	-0.11603	0.0495379	-0.357808	0.0348177	-0.657416	-0.322412	-0.00876071	-0.144473	0.0463813	-0.532989	0.511473	-0.243253	0.0747231	0.120981	-0.445841	0.0473501	0.562988	-0.450305	-0.0562999	-0.270644	-0.528832	-0.427077	0.0640446	0.451882	0.173811	-0.701047	-0.0185821	0.133747	-0.387513	0.385166
ENSG00000141030	0.145666	-0.844861	-0.281408	-0.747575	1.92162	-1.03096	-0.383301	0.594487	0.114941	0.328912	0.0860808	-0.294711	0.0776079	-0.371986	-0.659012	-0.491432	-0.444337	-0.662317	0.849726	-0.391256	-0.217398	0.201463	-0.248149	-1.12974	0.0119326	0.217248	0.543068	0.459641	-0.109421	0.939352	1.65019	-1.2596	0.243142	-0.0345674	-0.0480841	-0.427247	-0.0232478	0.615898	-0.194242	0.801821
ENSG00000141034	-0.323788	0.293161	-0.157837	-0.2676	3.93577	-0.183981	-0.4765	0.172874	0.0754875	0.792835	-0.424076	0.559132	-0.0253134	-0.754528	-0.164236	-0.224483	0.283551	0.124076	-0.671745	-0.972463	-0.722227	-0.0244375	0.550758	-0.646865	0.640994	0.347995	-0.368779	1.01772	-0.0675435	-0.180823	-0.211893	0.0961986	-0.802701	0.700585	0.709487	-0.0976263	-1.03472	0.349276	-0.42124	0.896745
ENSG00000141040	-0.400658	-0.383593	0.543643	2.07669	-0.0552084	-0.174102	1.28357	0.19277	-1.20429	-0.186142	0.7637	-0.663704	-0.529665	1.68097	0.0237785	0.877761	-1.30759	1.07004	-0.571033	2.01151	-3.5257	1.22787	-0.7007	-0.179516	4.55507	-2.36555	0.521654	-1.70691	-1.07381	-1.23848	0.949046	0.311747	-3.07302	-2.25976	0.445443	-0.35472	0.326193	-1.6026	0.362166	0.393994
ENSG00000141068	-1.16469	1.08857	0.252416	-0.424071	-0.16514	0.912711	-0.297954	-0.162042	-0.165796	0.292815	-0.386555	-0.354443	1.09723	0.0302367	-0.973662	0.374398	0.520242	-0.288446	-0.38318	-0.106715	-0.33335	2.96762	-0.375349	0.164913	-0.673271	-0.187084	-1.00597	-0.359811	2.26342	0.0572639	0.667672	-0.295287	-0.0898561	-0.120723	-0.147545	-0.262421	-0.475746	1.51317	-0.556474	-0.115089
ENSG00000141076	-0.0564	-0.268513	0.542718	0.381525	-0.0879617	-0.447317	0.210831	-0.296139	1.44556	0.0949635	-0.05035	0.0544212	0.432387	0.219236	1.24703	0.704283	-1.05625	0.296821	0.438325	-0.573579	-0.918438	-0.807429	-0.642042	-0.454829	-0.493063	0.0253291	0.821678	-0.198326	-0.50355	-0.554514	-0.401541	-0.44512	-1.1311	0.227191	-0.195131	0.0624383	-0.158348	0.819567	0.701585	-0.393454
ENSG00000141084	-0.201905	0.460627	-0.0365823	0.121958	5.25867	-0.300185	0.571818	-0.0278631	1.34705	0.179519	-0.25315	0.374024	-0.273441	-0.351821	-0.0693114	0.549044	-0.578805	-0.261348	-0.00319251	-0.475771	0.349719	0.917431	-0.00852332	-0.36612	-0.00733236	-0.350354	0.298028	-0.0787733	-0.454718	0.702557	-0.053983	0.113779	0.28287	-0.800867	-1.38012	-0.220282	0.914581	-0.0904449	-0.634629	-0.248022
ENSG00000141086	-0.578008	1.92168	0.73558	-0.58632	0.169323	-0.449441	-0.568158	0.88544	-0.974687	-0.531598	0.558657	-0.440253	-1.10672	-0.710609	-0.388469	0.476812	0.127961	1.86396	0.919667	-0.0719197	0.810362	1.11814	-0.793063	-0.0150106	-0.991885	0.447724	-1.72414	-1.00695	-0.60688	-0.426416	0.640174	1.10031	-0.276529	-0.948569	-1.39388	0.997398	-0.854952	-0.904631	1.15942	-0.967153
ENSG00000141096	0.984792	0.480993	-0.302681	-0.342274	-0.0655941	-0.705706	-0.37157	3.5626	0.239674	-0.245444	0.215952	-0.463714	-0.229632	0.788284	-1.8683	-0.233665	-0.305773	-0.203785	1.25068	0.0449503	-0.855677	2.4577	0.207744	-0.695555	3.32075	0.439557	-1.66099	-1.37654	0.580556	0.143889	-0.901877	0.207848	0.229333	-0.230568	0.211723	-1.31322	0.163829	0.355044	0.981309	-0.348179
ENSG00000141098	1.65134	0.809161	-0.392204	-0.448402	1.8501	-0.36896	-0.482335	-0.837169	-0.360619	0.15863	-0.650291	-0.0208834	-0.816022	-0.112426	0.392487	-0.563367	0.51989	-0.7096	-0.303415	0.00364155	-0.552447	0.934631	-0.329856	0.0921925	-0.40535	0.0577338	-0.68933	-0.35667	-0.404598	-0.705613	0.323797	0.811731	0.667046	-0.31132	0.472265	0.362175	0.141311	0.934006	-0.05792	0.161881
ENSG00000141101	-0.153561	0.202924	0.115333	1.34638	-0.446468	-0.578697	0.50252	0.475226	-0.288833	0.119411	-0.184842	-0.102186	0.310057	0.00771552	-1.22499	-0.468815	-1.72597	-0.179052	-0.455405	0.536104	-1.08393	-0.700262	-0.310912	0.131587	0.711291	-0.0452652	0.873011	0.414782	-0.120031	-1.06633	0.380053	-0.353709	-0.44105	-2.23496	0.054138	-0.147071	-0.419383	0.136838	0.669883	0.222508
ENSG00000141127	-0.164196	-0.0757529	-0.1419	-0.37341	0.699195	-0.551237	-0.267752	-0.390281	2.59564	-0.0295673	-0.104258	-0.278378	-0.449379	-0.241183	-0.582394	-0.524695	-0.698446	-0.255448	-0.513045	-1.00695	-0.15045	0.121893	0.0726	-0.140344	0.875888	0.165553	0.982161	-0.236725	-1.02036	-0.497609	-0.106305	-0.372503	-0.146943	-0.168935	-0.0858703	1.12443	-0.451473	0.755244	-0.729119	0.602123
ENSG00000141179	0.665682	-0.554722	-0.520741	-0.858414	2.57917	-0.0807771	-0.737622	-0.319228	-0.213976	-0.776936	-0.219818	-1.03098	0.197471	0.611211	0.160044	1.61441	0.455632	0.132206	0.441486	-0.583753	-0.451218	0.861523	0.446576	-0.525611	-0.374533	0.289865	0.882126	0.886393	0.548318	0.280766	0.648803	-0.812718	0.478386	0.664346	1.15786	-0.478353	0.320959	0.19394	-0.281418	0.961179
ENSG00000141219	-0.518174	-0.955276	-0.867453	0.138294	-0.258571	-0.391207	-0.428823	0.0712925	0.736632	-0.0883636	-0.271279	0.119131	0.335316	-0.837758	-0.619375	0.0326135	0.119738	0.125837	-0.106154	-0.0940801	-0.17431	-0.862388	0.702782	-0.862021	-0.11177	-0.0540088	0.814413	-0.356667	-0.190287	0.00531793	-0.560819	0.359418	0.124206	-0.287635	-0.0286491	-0.154285	0.112761	0.403734	-0.480351	0.493805
ENSG00000141232	1.85731	0.265577	0.811139	0.0423286	-0.169591	-2.59684	-0.53956	-1.47483	-0.345687	-0.209804	-0.578615	-0.513252	-1.59638	1.47654	-0.0729023	4.96611	0.827132	0.248152	0.362959	-1.26965	-0.17516	-0.248996	-0.195953	1.0547	0.560781	0.0259822	1.55965	0.782359	0.397011	-0.0658738	-0.0291678	-0.62749	-0.0980038	-0.497844	0.0739273	-0.0626495	-0.364652	-1.11523	0.0657172	-0.471918
ENSG00000141252	0.232064	-0.059295	-0.340338	-0.227813	-0.260168	-0.642985	-0.508021	-0.648355	-0.401416	-0.0232065	-0.555943	-0.388	-0.472846	-0.0319389	-0.952033	-0.0737319	-0.199073	-0.146525	0.56279	-1.10877	0.141126	0.69146	0.0528043	-0.313357	0.0632775	0.276993	-0.855922	-0.341887	0.252642	-0.177167	-0.572968	-0.0425048	0.0943461	-0.366633	-0.935546	0.330623	-0.241915	0.997603	0.426473	-0.259959
ENSG00000141258	-0.337555	1.28906	-0.285226	0.236473	-0.492981	0.00895601	-0.0466527	-0.865941	-0.0241334	-0.205441	-0.174038	-0.0640315	-0.272731	-0.229613	-1.2833	-0.0569973	0.317814	-0.733682	0.396947	0.120837	0.620028	-0.133638	-0.164352	-0.64847	-0.0957989	0.0553647	-0.792452	-1.58825	0.204609	0.44465	-0.0180457	0.112232	0.31526	1.30033	0.412063	0.216866	0.147884	0.293029	-0.028337	0.348698
ENSG00000141279	0.608822	-0.19189	-0.510484	-0.312031	-0.295933	0.187204	0.00741162	1.22587	-0.093928	0.0339094	-0.0493499	-0.0448472	-0.355295	0.362119	-0.117471	-0.141793	0.246951	-0.549553	-0.466247	-0.894536	0.584854	0.0340868	0.0741387	-0.355972	-0.884795	-0.21547	-0.554461	1.06872	-0.218929	-0.658056	0.196778	-0.730305	0.298078	-0.19421	0.105387	0.998794	-0.352798	0.0452722	0.383129	0.744397
ENSG00000141293	0.172708	-0.42965	2.30481	1.35613	-0.672893	-0.542003	0.692132	0.00678125	0.270751	-0.194893	-0.0144006	-0.450579	-0.90338	0.56929	0.416434	-0.534004	0.021445	-0.225295	0.809659	-0.283586	-0.0429799	-1.0668	0.163078	-1.04814	0.153331	-0.892376	0.0110034	0.194255	0.0037477	0.349164	0.0253608	-0.321058	0.0922347	0.741456	0.530077	0.225779	0.336747	-0.40493	-0.641513	-0.328878
ENSG00000141295	-0.316262	0.584696	1.52068	-0.0473643	-0.121269	-0.659516	-0.534636	0.393043	-0.887491	0.100392	-0.394476	-0.220597	-0.414078	0.282203	-1.50735	0.167862	-0.961433	0.398848	-0.693286	1.30305	-0.954495	0.161904	-0.496549	-0.71458	0.861839	-0.4283	-0.31941	0.522953	0.188371	-0.252154	-0.33036	0.572417	-0.282802	0.646237	0.0608825	0.812373	0.471484	-0.114545	0.220128	0.40906
ENSG00000141298	-0.436267	-0.0390341	-0.158698	-0.399509	-0.332335	1.28199	0.452062	1.78906	0.197052	-0.0602579	-0.122505	-0.260347	-0.165675	-0.0310694	-0.83164	1.87795	0.722237	-0.477745	0.145714	-1.17289	0.338802	-0.234933	0.13267	0.403674	0.727335	-0.349219	0.0510667	-0.191358	0.604597	0.292083	0.436271	-0.540757	-0.295037	0.183668	-0.713243	-0.109306	-0.0354257	-0.383112	-0.0631391	0.344348
ENSG00000141337	1.63436	0.55822	0.331206	-0.619153	-0.489375	-0.337926	-0.231822	1.57459	0.0595402	-0.245998	-0.0948705	-0.0811569	-0.0981737	0.262098	-0.0815747	0.187385	0.553882	-0.16187	0.593819	-0.524771	-0.192013	0.236863	0.366893	-0.673696	2.56208	0.0727208	0.167329	-0.779962	0.394544	0.112806	-0.771886	0.200921	0.234143	-0.248977	0.421358	-0.288662	0.572125	0.622847	-0.11265	-0.395468
ENSG00000141349	-0.73802	0.269322	0.180667	-0.318525	-0.161207	-0.515359	-0.214171	0.105298	-0.164649	0.0468532	-0.320276	0.243083	2.14258	0.489709	0.793495	0.034621	-0.757554	0.287411	1.30018	0.853386	0.262608	0.0387106	-0.359387	0.177144	0.847779	-0.00511522	0.229948	0.154668	0.366529	0.41414	-0.470219	-0.48218	0.172014	0.0517228	0.177352	-0.870444	-0.214828	0.914518	0.810046	-0.122508
ENSG00000141367	0.297797	-0.84768	-0.449047	-0.662377	-0.187896	0.382986	-0.490602	0.14406	-0.284023	-0.039276	-0.268847	0.0147699	0.211194	0.390523	-0.0601415	-0.413209	0.0580722	-0.612035	-0.258231	-0.734639	0.20677	0.164113	-0.198264	0.188649	-0.448253	0.151253	0.0440936	-0.439676	0.0131623	0.0392862	-0.0501558	-0.0947026	-0.156911	-0.0906635	-0.0919036	-0.233769	-0.186666	0.319173	-0.0559869	0.240565
ENSG00000141376	-0.411271	-0.394348	-0.335855	-0.509775	0.0237251	0.196973	-0.392746	0.931214	-0.162246	0.344642	-0.369015	-0.13454	-0.56603	0.0815169	-0.560273	0.127004	0.357875	-0.191746	0.813627	-0.757194	-0.0670283	0.153057	0.340517	-0.197626	0.462416	-0.0469001	-0.474671	-0.169882	0.111813	0.34335	-0.337624	-0.173194	0.553694	-0.524873	-0.0292647	-0.242908	0.224189	1.12622	-0.53153	0.10695
ENSG00000141378	-1.09387	-0.764203	-0.501056	0.0521804	-0.179613	-0.89202	0.0989148	1.59759	-0.562806	-0.47113	-0.760782	-0.218774	0.781906	-1.07188	-0.795584	0.166718	-1.24398	-1.02138	0.21915	-0.432147	0.230519	0.771707	0.129552	0.963715	-2.17502	-0.442354	2.27898	-0.763729	-0.86572	-1.11552	-0.638707	-0.299076	-1.15601	-0.18586	-0.418875	-1.06502	-0.898926	-0.624003	0.0835601	-0.0756606
ENSG00000141380	-0.519736	-0.896933	0.120473	-0.126883	-0.164554	-0.0244895	0.0825874	-0.575561	0.335606	0.213834	-0.0383301	-0.118695	0.347621	-0.0527593	0.253069	0.3215	-0.458493	-0.0206868	0.170681	0.201649	0.877779	0.0620174	0.223657	-0.201677	-0.506132	0.0456391	0.757178	-0.724689	-0.61916	0.68407	0.257714	0.484877	-0.0274112	-0.363	0.529957	-0.342447	-0.0973336	0.254502	-0.559696	0.829536
ENSG00000141384	-0.328143	0.826657	-0.755452	1.72802	0.544334	0.831891	0.896594	-0.373176	3.70269	-0.376767	-0.20649	-0.113068	-0.164085	0.542017	0.915554	0.541987	-0.815195	0.324495	-0.163045	-0.872694	-0.405651	-0.773088	-0.791791	-0.561474	-0.63719	-0.256146	-0.300125	0.28678	-0.655681	0.690194	-1.09342	-0.256224	-0.46821	0.369535	0.289215	-0.597145	-0.538449	0.674863	-0.233749	-0.205574
ENSG00000141385	0.0617536	-0.714126	0.610962	-0.0369695	0.779464	-0.334832	0.638717	0.0210655	-0.478264	-0.0137899	-0.336189	-0.272221	0.820565	0.354411	0.295589	-0.278246	-1.79443	-0.0988622	-0.470208	-0.315589	-0.704115	-0.482598	-0.440897	0.100154	0.520887	-0.368422	-0.702021	-0.0748651	-0.735873	-0.439901	0.0716979	-0.78237	-0.0119218	0.798257	0.314269	0.625777	-0.38436	-0.274852	0.318046	0.952209
ENSG00000141401	1.24763	0.580177	-0.228807	-0.131831	-0.522812	1.37171	-0.0295432	1.35112	0.611503	0.0349284	0.0473669	0.0345167	-0.764751	-1.60285	-0.255551	0.140012	-0.0657282	-1.62978	-0.0913128	0.540087	-1.05476	0.711742	0.00359282	1.34214	1.02455	-0.537339	0.594889	0.0994376	1.04627	-0.208512	-0.456923	-1.463	-0.927779	0.321757	-0.626104	0.311018	0.214273	0.671629	0.361392	0.75806
ENSG00000141424	-0.538118	-0.765182	0.0426812	-0.263993	-0.661143	-0.220145	0.0640106	0.522919	0.158044	0.145901	-0.413844	-0.435704	0.424785	0.0677404	-1.37718	-0.668685	-0.360912	-0.258692	-0.385367	-0.188402	0.481632	0.354163	0.0954432	0.275182	-0.376176	-0.237073	0.884104	0.912331	0.384876	0.471906	-0.412296	-0.264027	-0.330842	0.615971	0.0698229	-0.113922	-0.234325	-5.30091e-05	0.957082	0.516251
ENSG00000141425	-0.536603	-0.592861	-0.262939	-0.334608	0.0351746	-0.249303	-0.356276	0.838616	0.497622	0.0156628	-0.315125	-0.329025	-0.19552	0.653898	-0.425334	0.805344	0.207932	-0.351072	-0.535688	0.381848	-0.105446	0.275307	-0.187592	-0.263381	-0.152997	-0.0535092	-0.620273	-0.113558	-0.145312	-0.856829	0.500639	-0.070475	-0.0406949	0.146717	1.03344	0.2033	0.221685	0.0550927	-0.6079	-0.820811
ENSG00000141428	-0.0185237	-0.945811	-0.326214	-0.569174	-0.059494	0.00858007	-0.761735	0.260723	-0.4803	-0.159454	-0.176732	-0.23472	-0.226572	-0.671652	-0.983764	-0.826045	-1.10229	0.210831	-0.857839	-0.499836	0.118609	-0.683275	0.390312	-0.274789	0.825295	0.095621	1.53124	0.218669	0.0887966	1.56447	-0.114573	0.172924	-0.199904	-0.262694	0.301009	-1.3346	-0.471237	-1.63663	-0.0877777	0.615554
ENSG00000141429	0.566227	-0.750261	-0.322658	-0.821284	-0.241289	0.218011	-0.495029	-0.360286	-0.0599061	-0.0958147	-0.303968	-0.140894	-0.194433	0.303729	0.243976	0.105411	0.00721982	-0.685737	-0.158515	-0.444168	-0.539702	0.589457	-0.13008	0.264023	-0.312472	0.415092	0.245961	0.15809	0.702769	-0.363606	-0.328658	-0.657229	-0.307862	0.745147	0.0729451	-0.119058	-0.197776	-0.526034	-0.0262075	0.884571
ENSG00000141446	-0.20686	-0.0828126	-0.0725734	-0.482816	-0.213998	-0.313705	-0.312803	0.594902	-0.0485993	-0.0648233	-0.382697	0.0689109	-0.599745	0.225206	-0.418436	-0.652597	-0.68942	0.200563	-1.25516	-0.873675	0.442576	0.359127	-0.420719	-0.566171	0.487892	-0.143665	0.27515	0.481742	0.395011	0.240951	-0.490614	0.351509	0.0865691	-0.257675	0.0880449	-0.559634	-0.096869	0.224394	-0.189504	-0.101414
ENSG00000141447	1.61492	-0.157044	-0.899805	0.316099	-0.231661	-0.294526	-0.864565	-0.979329	0.0251885	-0.786056	-0.692418	0.22556	-0.0189571	-0.868047	-0.645652	0.440363	-0.291188	-0.256137	-1.3159	-0.907472	-1.53743	-0.290015	-0.26496	0.607424	0.739037	-0.455709	-0.690873	0.245379	1.40923	-0.0297824	-0.227592	-0.494155	0.906209	-0.937106	0.523842	-0.947136	0.139553	0.30154	-0.0453206	-0.305084
ENSG00000141452	-0.0367221	-0.957915	-0.306879	-0.780271	1.29048	-0.738725	-0.223737	-0.251101	-0.179332	-0.0408172	0.110966	-0.453275	-0.660672	0.263125	0.191931	-0.613305	-0.179747	-0.288734	1.04164	-0.148981	0.187167	-0.629518	-0.0302271	-0.0641056	-0.53241	0.00951808	-0.179627	0.0829005	-0.105445	0.935956	0.108957	-0.703924	0.218738	0.161653	-0.496333	0.528963	0.113663	1.17568	-0.115429	-0.205484
ENSG00000141456	-0.596104	1.30745	0.920712	1.14049	-0.249038	0.0817911	0.41836	0.299043	-0.202236	0.023792	-0.432346	-0.049753	0.175103	0.883206	-0.130965	-0.584514	-1.51342	0.264728	-1.08379	0.504431	0.342804	-0.91559	-1.23373	-0.517349	-0.355636	-0.33997	-0.0852551	-0.698213	-0.454603	-0.50701	0.289491	-0.442981	-0.451418	-0.813068	0.880961	-0.566553	-0.274732	-0.336692	0.855188	0.147263
ENSG00000141458	-0.747735	0.319281	2.53014	-0.762071	-0.392159	0.0800469	-0.388788	-0.471703	-0.181731	0.155273	-0.385614	-0.107522	-0.124561	0.268793	0.0273836	0.571218	-0.0971044	-0.514143	-0.216017	-1.15356	0.454037	0.125649	1.21085	-0.529979	-0.408352	-0.300454	-0.746154	-0.493642	0.311579	1.04575	0.447681	-0.191968	0.189841	0.0453168	-0.499867	0.12567	0.0917623	-0.377712	1.23521	-0.0838735
ENSG00000141469	-0.32996	-1.00785	0.254516	-0.468768	6.34688	-0.103715	1.00659	-0.0804586	-0.201128	-0.881202	0.291656	0.333937	-0.748206	-0.333279	-0.335302	-0.069039	0.131934	-0.30516	-0.349462	-0.14143	-0.194849	0.794652	0.0415075	1.0353	-0.105483	-0.935297	0.167767	-1.23485	-0.294728	0.306928	0.9881	0.630052	0.155615	0.651425	-0.924002	-1.37776	0.153728	-0.873807	0.291242	1.06829
ENSG00000141480	0.525429	0.779837	-0.240085	-0.00706738	0.339547	1.39622	-0.561874	0.806823	-0.141781	0.0456849	-0.0677212	-0.389628	0.0443481	0.703528	-0.197439	0.0424819	-0.114932	-0.417405	0.236725	0.105175	0.0593939	0.1711	-0.193817	0.391049	-1.01134	0.106029	-0.294241	0.152809	0.178593	-0.486455	0.228819	-0.548678	0.399353	-0.488817	-0.413634	0.706443	0.109987	0.0796903	0.110591	-0.122135
ENSG00000141497	-0.869302	0.952332	-0.886593	-0.81292	0.39738	1.22834	-1.71878	0.932105	-0.756795	-1.2703	0.00930059	-0.935612	1.59863	5.99382	0.323699	0.264673	-1.15931	-0.587491	0.952533	-0.824578	1.06573	0.114681	-0.613204	1.11019	3.79045	0.255508	0.538595	-0.398746	0.58143	-0.522361	-2.23205	1.25344	-0.252615	0.0816796	-2.14676	-1.50914	0.131297	-1.31083	1.11853	-1.29067
ENSG00000141499	-0.326751	1.61809	-0.048537	-0.929278	-0.502137	-0.623028	-0.346266	-0.260807	0.591061	-0.173495	-0.128793	-0.607606	-0.299384	-0.541631	0.931245	0.635542	-0.866175	-0.552823	0.558694	0.34683	-0.802041	0.425754	1.06742	0.172257	0.882137	0.673403	-0.65501	0.338649	-0.189489	0.629514	0.0571124	-0.375316	0.131257	0.368912	0.326025	-0.888576	0.107545	-0.053925	-0.114081	1.17751
ENSG00000141503	-0.0320304	1.30412	-0.205	-0.130151	-0.0209572	-0.476026	-0.540903	-0.239484	-0.737009	-0.321175	0.376377	-0.212827	0.416014	0.948794	-0.199742	0.453664	-0.0575361	-0.260179	-0.124518	-0.522696	-0.34526	-0.436983	-0.155815	-0.889089	-0.0771004	0.0691354	-0.439914	-0.324448	0.178211	-0.849059	-0.497178	-0.086348	-0.288182	0.205634	0.429296	-0.0227179	0.111859	-0.14057	-0.170197	0.258373
ENSG00000141504	-0.19394	0.747712	-0.403964	-0.10688	-0.316416	0.450263	0.2335	-1.15536	-0.286089	0.0855686	-0.0844884	0.0366484	2.69599	0.397005	-0.288115	0.478382	0.419814	-0.025449	-0.497244	-0.149681	-0.456691	-0.201151	-0.700246	-1.34662	-0.900235	-0.145819	-0.617171	0.48318	-0.733244	0.28979	0.790356	-0.802768	0.319573	1.0801	-0.380215	1.31709	0.467924	0.0694199	-0.568193	0.256609
ENSG00000141505	0.120695	1.63611	-0.823586	-0.517478	-0.0267539	0.297529	-1.01364	0.500775	-0.45111	0.120138	0.269486	0.349437	6.55749	-0.270859	1.00347	-0.646665	0.321398	-0.623114	-0.215292	1.42264	0.0549469	-0.322496	-1.52897	-0.765588	0.258975	-0.915323	-0.686829	1.53829	-0.381833	1.29597	0.418203	-0.0465173	0.0504566	-1.24559	1.28272	2.27704	0.183769	-1.05588	1.28828	-0.158209
ENSG00000141506	0.63959	1.36122	0.182707	0.0843295	-0.122526	-0.683429	-0.759394	1.12119	-0.49933	0.00458344	-0.0650765	-0.254987	-0.385327	0.0598091	-0.182257	-0.131851	0.0116231	0.0855046	0.0388685	-0.430254	0.299187	0.55635	0.0304984	0.297557	-0.604658	0.420504	-0.212659	-0.328135	-0.134082	0.449046	0.00502701	-0.121368	0.0177752	-0.260462	0.0566797	0.340113	-0.0726306	-0.036797	0.494964	-0.139134
ENSG00000141510	0.0731195	-0.614122	0.0198077	0.372987	-0.304451	-0.591133	0.910153	0.0921834	-0.15103	-0.0534173	-0.273126	0.329962	0.932695	-0.244183	-2.46819	-0.821762	-1.91137	0.147485	0.0934475	0.365033	0.557226	-0.179329	-0.151465	-0.0918771	0.832146	-0.280877	0.641479	-0.100315	0.635133	-0.841259	-0.463787	0.663429	-0.183933	-0.224565	-0.689542	-0.0567808	0.101872	0.261589	0.604045	0.122006
ENSG00000141522	0.692855	1.43176	0.000739532	-0.643311	-0.360989	0.613452	-0.434033	-1.43977	-0.272691	0.143893	-0.196247	-0.123204	-0.273271	0.462754	0.552674	-0.726623	0.021618	-0.0468641	0.262044	0.461459	-0.371109	0.295318	-0.295285	0.536526	-0.192444	0.065515	0.61851	0.316636	-0.394121	-0.928364	-0.159157	-0.527137	0.0386407	-0.269541	0.659921	-0.197679	0.136536	-0.0746865	0.654877	-0.466987
ENSG00000141524	0.342923	1.61511	-0.235093	0.691204	-0.345999	-0.855685	-0.0322118	-0.823429	-0.000169928	-0.11868	-0.0469894	-0.262437	-1.03023	-0.154536	0.0089806	-0.418388	0.14918	-0.178888	0.514662	0.27466	0.737374	0.0720251	0.0094312	-0.600629	0.207539	0.153408	-0.802577	-0.573066	0.0901926	0.409016	-0.553965	0.00830758	-0.195634	0.276508	-0.145971	-0.106224	0.081914	-0.0138705	0.250821	0.366492
ENSG00000141526	1.85417	1.54545	-0.320706	-0.101426	0.162296	1.03174	-0.36406	0.0770664	-0.420378	-0.0335118	0.171863	0.140949	-0.348055	2.46717	-0.54458	-0.341929	-0.0641937	0.364212	-0.122519	1.55709	0.679633	-0.07056	-0.122008	0.843816	1.1657	0.145256	0.252199	-0.438965	-0.462595	0.0290623	0.0910171	0.531707	-0.452378	-0.71504	-0.094284	0.63359	0.161285	1.37851	1.18831	0.50395
ENSG00000141540	0.580964	-0.390734	2.31672	-0.197139	0.097475	-1.4152	-0.755408	1.32194	-0.574476	-0.0820486	0.104168	-0.45544	2.40819	0.555836	-0.149877	-2.26541	-1.73811	-0.19408	0.0155594	0.891358	-0.570988	-0.539652	-0.937438	0.32227	0.358258	0.516511	-0.691617	-0.291108	1.00566	0.103734	0.37983	0.230136	-0.649526	-0.333038	-1.37584	0.307037	-0.152595	0.753872	-0.189909	-0.687101
ENSG00000141543	0.123545	-0.0482208	-0.343505	-0.621089	-0.110444	0.508034	0.0219927	-0.0237738	-0.425693	0.0349394	-0.0457031	-0.224495	-0.0310356	0.687639	0.14466	-0.641196	-1.28842	-0.451108	1.05182	0.779682	-1.16445	0.234489	-0.280156	0.679695	-0.258932	0.100324	-0.627029	-0.0227372	0.315366	-0.0110421	-0.173557	-0.564552	-0.486997	0.113819	0.129838	-0.79877	0.258027	-0.697789	0.334064	-1.12514
ENSG00000141551	0.00621671	1.14728	-0.0103626	-0.237013	-0.217095	1.17841	-0.263426	0.0931737	-0.37701	-0.144206	-0.0986592	-0.337502	-0.425568	2.11715	-0.154911	1.53914	-0.0414576	-0.504423	-0.312487	-0.931855	0.116889	0.0211614	0.13214	-0.0155015	-0.464976	-0.0769547	0.249409	-0.207065	-0.272832	0.374453	0.0223771	-0.553481	0.0698019	0.0109791	-0.241104	0.409029	-0.193106	0.292265	0.378445	0.00540575
ENSG00000141552	0.148737	0.974772	-0.671141	-0.688139	-0.129061	-0.248151	-0.647431	-0.550452	-0.573728	0.036651	-0.00679345	-0.270915	0.139775	0.776627	-0.436373	-0.407596	-0.655191	-0.105183	-0.689525	1.94564	-1.43585	0.695816	0.386128	-0.270647	0.0590442	0.620059	1.32567	-0.172604	-0.496714	1.05574	0.0161819	-0.190975	-0.0166881	-1.05595	0.327144	0.465379	-0.414078	-0.623582	0.337833	0.332853
ENSG00000141556	0.258501	1.04256	0.937563	-0.434993	-0.227184	0.0243683	-0.25327	-1.87587	0.265479	-0.127897	-0.157564	0.110977	-0.498727	-0.565715	0.0126181	0.295522	-0.432058	0.0178494	0.181067	0.256559	-0.172977	0.729866	-0.0209791	0.242828	0.214927	0.0148493	-0.952854	-0.594965	0.0116279	0.397772	-0.321708	0.975721	0.019912	0.957546	0.0720136	-0.281141	-0.362984	1.00038	0.74304	-0.299543
ENSG00000141560	-0.356494	-0.0735602	0.862571	0.412116	-0.431697	-0.125297	0.0203369	0.201327	0.062791	-0.257284	0.0727407	0.131135	0.191712	0.723848	0.978693	0.0783607	-1.03354	0.0407435	1.71955	0.798034	-0.933467	-0.212084	-0.150986	-0.177969	0.673745	-0.15045	-0.0189031	0.207809	-0.859222	-1.27822	0.215916	0.196918	-0.679233	0.0409991	-0.0416577	-0.379841	1.31709	-0.0586802	-0.295346	0.0561821
ENSG00000141562	0.0724389	0.12414	-0.255825	-0.363976	0.546416	3.37735	-0.207704	0.472524	-0.637043	0.225638	-0.0151807	-0.473986	-0.89954	0.216142	-0.47766	0.0062129	-0.141607	-1.07396	-0.218086	-0.122217	-1.01398	-0.765278	-0.0485433	-0.222648	0.10385	0.153788	-0.955921	0.0197249	0.666968	-0.0547162	-0.178748	-0.414523	0.3629	-0.43486	-0.264218	0.171308	-0.504935	0.438937	-0.734816	0.269671
ENSG00000141564	-0.413754	1.07098	2.51372	0.745365	-0.446172	0.222463	0.0482519	-0.13289	0.302175	0.287003	-0.581738	0.129256	-0.168522	0.241193	-0.139918	0.33754	-1.54637	0.119332	-0.289004	-0.34306	0.000995688	-0.269323	-1.32354	-0.403574	-0.0933505	-0.196358	-0.441655	-0.0494102	-0.421986	0.461565	0.912642	-0.564796	-0.0620605	-0.594566	-1.05409	-0.784059	0.508588	0.194816	-1.07632	0.68608
ENSG00000141568	0.535521	0.603588	-0.0999529	-0.257311	0.121721	-0.575137	-0.098946	-0.536253	0.431114	-0.0412587	-0.269682	0.0669272	-0.237382	0.102955	-1.15396	-0.492866	-0.615102	-0.505918	-0.91205	0.00330766	-0.25177	-0.151606	0.430668	-0.134829	-0.601381	-0.13746	0.280839	0.288979	-0.0854796	-0.849921	-0.249018	0.0691166	-0.0775935	0.823898	-0.205961	-0.00188643	-0.108972	-0.162638	0.167941	-0.146755
ENSG00000141569	-0.358527	1.51909	1.21208	0.628815	-0.0154484	-0.559138	0.720475	0.240112	-0.227464	0.247007	-0.495182	-0.195854	0.0957487	0.3652	0.420031	-0.785955	-0.123576	-0.268765	-0.812678	0.596454	-0.589647	-0.528603	-0.368462	0.248316	-0.496877	-0.157136	0.421849	0.435408	-0.139403	0.0284242	0.085842	1.6047	-0.629933	0.454351	0.443248	0.281464	-0.499104	0.0865155	-0.608535	-0.235377
ENSG00000141570	0.779797	0.946859	0.0420934	-1.5456	-0.683638	-1.41396	-1.93377	-0.148977	0.897804	0.00589577	-0.199696	-0.711986	-0.303122	0.123798	1.05301	0.74058	-0.526989	-0.579652	0.68756	1.67598	-1.24352	2.07202	1.193	-0.70784	1.93535	1.57097	0.826209	-2.0091	0.855853	-0.225908	1.10811	1.94771	1.07143	-0.74702	-0.965202	-0.814797	0.582903	-0.927912	1.7392	-1.03224
ENSG00000141574	-1.55881	0.591931	0.456819	-0.784635	0.536585	4.19168	-0.382279	2.44009	-0.495186	-0.625253	0.185041	-0.818459	0.250998	-0.339828	-1.07202	-0.116483	-0.324933	2.58903	-0.25976	1.34622	-0.359851	-1.17353	-0.274292	0.224229	1.1261	-0.121618	-0.418186	0.561184	0.244156	1.41692	0.983091	0.892808	0.154932	0.0636954	-3.55802	-0.27939	-0.269812	-0.963526	0.767512	-0.80925
ENSG00000141576	0.299084	-0.569316	-1.2064	7.04544	0.445529	1.24283	-0.734027	-0.541115	-0.8926	-0.520963	-0.44551	-0.495231	-0.499487	-0.480366	-1.11436	0.671292	0.532935	1.01491	-0.825834	-0.255331	0.613407	-1.46042	0.231672	0.452155	-0.313785	0.221541	0.417442	-0.393231	1.05222	0.564756	-0.812081	-1.25848	0.633338	0.00951375	1.64109	-0.796589	0.873711	1.21303	1.15155	-2.27826
ENSG00000141577	0.0315032	2.18808	-0.13294	-0.691022	-0.046593	-0.982264	0.46934	0.366737	-0.0180365	0.150835	-0.443468	0.513023	-0.134457	0.60769	0.934363	-0.26024	0.0790354	0.0585051	0.841993	0.277476	-0.13675	0.00197619	-0.549562	-0.102796	1.25116	-0.391433	-0.930304	-1.31185	-0.210341	-2.94278	-0.624475	0.348893	-0.561938	-1.11047	0.462641	-0.696621	0.16021	-0.0910983	-0.832559	0.406377
ENSG00000141580	-0.11271	-0.185736	-0.282347	-0.0367849	-0.780517	-0.175177	-0.353586	0.134525	0.102731	-0.0132182	0.00996927	-0.252809	-0.0132102	0.273884	-0.993475	0.209646	-0.282433	-0.407311	0.757142	-0.422587	-0.0203393	0.0415527	-0.0310046	-0.224856	0.700188	-0.257144	0.778302	-0.0954726	-0.100343	0.131502	-0.418669	-0.366342	-0.455752	-0.475221	-0.644149	0.255881	0.0920396	0.48275	0.0985676	0.158486
ENSG00000141582	1.20328	1.47994	-0.168654	-0.457925	-0.107434	-0.983095	0.0749884	-1.12124	-0.0501346	0.0313672	-0.385314	-0.340494	-0.796302	0.922072	-1.06157	-0.00524254	2.2178	-0.323129	0.742115	0.762169	0.942977	-0.341137	-0.114513	0.456805	0.906308	0.0232634	0.331092	-0.094917	0.106235	-1.08597	0.338649	-0.635453	0.484142	-0.135121	-1.02282	-0.565055	0.285013	-0.489177	0.900074	-0.459808
ENSG00000141622	-1.51155	0.214424	-0.43147	0.10818	-1.12503	-0.476672	0.0419408	-0.64869	0.458571	-0.0324733	0.132538	-0.473607	-0.272512	-0.52044	-1.49725	-0.68284	0.321597	0.523599	0.759265	-2.07835	0.789799	-0.412513	13.5653	1.06229	0.0920912	-0.162205	-0.812423	-0.745681	0.989815	1.15275	-0.742338	-0.22032	0.945886	0.0762376	0.103994	0.915283	0.910026	0.609637	2.1055	0.294105
ENSG00000141627	-0.090195	-0.668532	-0.240277	-0.0273331	-0.231152	-0.0165526	-0.688412	-0.562687	-0.505615	-0.108377	-0.602612	-0.0516696	-0.081006	0.0454696	-0.55481	-0.25391	-0.251374	-0.717083	0.189487	-0.557192	0.0121535	0.240469	-0.0273747	0.0423352	-1.26241	-0.474339	-1.06819	2.16138	-0.0187705	0.510461	-0.229831	-0.938225	0.562961	0.743996	-0.0228122	-0.110542	-0.0474132	0.653896	0.504488	-0.763388
ENSG00000141642	-1.18528	-1.36022	-0.566686	-0.301397	0.00106314	0.0201588	-0.0341819	-0.746178	-0.551601	-0.346864	-0.610227	0.0131159	1.05762	0.61614	0.288995	-0.607298	-1.79889	-0.319573	2.00705	0.0160053	0.687919	-0.149028	-0.471688	0.217138	2.47615	0.1075	0.643778	-0.491785	0.148487	0.430747	0.823558	0.334964	0.532857	-0.112053	-0.0694493	0.516124	-1.09462	-1.23982	-0.431013	-0.188322
ENSG00000141644	-0.627294	1.19059	-0.363934	-0.344449	-0.297143	0.114589	-0.71506	-0.223937	-0.0956215	0.0609888	-0.212261	0.0188202	-0.211761	0.392345	-0.376721	-0.103095	-0.301399	0.168246	-0.0902653	0.723892	-0.332512	0.0956933	-0.6452	-0.184358	-0.627836	-0.111927	-0.447764	-0.581728	-0.14516	-0.259988	-0.135643	-0.446229	0.00399756	-0.135642	0.0552793	-0.143851	0.0182725	0.730611	-0.273881	0.121396
ENSG00000141646	-0.205695	-0.783278	-0.497473	-0.257865	-0.390447	-0.20149	-0.24393	0.189043	0.511455	-0.0661216	-0.332446	-0.136317	-0.427413	0.216938	-0.39364	0.153612	0.493486	-0.184777	-0.878509	-0.210466	0.235007	-0.0596455	-0.205972	-0.256888	-0.0259541	-0.12782	-0.456726	-0.997583	-0.085021	-0.266785	-0.0484467	-0.784596	-0.360107	-0.264981	-0.280831	0.136404	-0.322555	-0.0701154	-0.0916196	0.192308
ENSG00000141655	-1.50998	-1.49505	-2.12744	3.2695	0.0240267	-1.25816	-1.46794	0.0545732	-1.77489	-0.599077	0.633674	-2.51349	-2.11223	1.53761	-2.44742	3.53712	0.186585	0.157052	1.14773	-0.448745	-1.56431	-0.362516	7.79077	0.357264	0.0252203	1.67368	-0.974355	-1.39986	2.65223	-0.651674	0.738595	-2.39107	1.15876	-0.354675	1.25614	-0.630039	-0.397196	-0.512686	2.59762	2.04524
ENSG00000141664	-0.371055	0.708144	-0.458902	0.210037	-0.299128	-0.55433	0.0447775	0.555895	3.56217	-0.0666953	-0.0458212	-0.0412739	-0.598476	0.255083	-0.831574	0.147239	0.561161	5.23108	-1.47766	-0.0106552	0.145546	-0.522341	0.0576485	0.404421	0.190966	0.358886	0.747359	-0.0822561	-0.0182274	-1.03887	-0.719587	-1.02669	0.436547	-0.570392	0.555797	-0.349191	0.0742925	0.171511	-0.718699	0.226019
ENSG00000141682	-1.28811	-0.0501167	-1.18211	-2.28851	-1.1451	-1.61438	1.65652	1.46115	0.704143	0.514352	-0.423468	0.923582	-1.48182	0.735357	2.2464	-2.9205	1.05112	1.22455	1.26705	0.688942	-0.134858	0.0382207	-1.15798	0.777859	-3.42794	-0.790904	-0.0448535	1.13601	-0.140799	0.1282	-1.77875	-2.54277	-0.0364148	0.467417	0.741367	-1.02504	0.336862	1.21418	2.67812	0.328461
ENSG00000141698	-1.04361	0.860681	-0.301028	0.904089	-0.267631	-0.359192	-0.356639	-0.112256	-0.494629	-0.0650126	-0.337507	-0.14248	-0.0863926	1.31914	2.16202	-2.22646	1.49324	-1.0912	0.816241	-0.681195	-0.611184	-0.564229	-1.48536	-0.169416	0.444734	-0.034933	0.680029	-0.157407	0.139493	0.283379	0.564954	0.871978	-0.890892	0.800464	1.40984	-1.36521	-1.45966	-0.327255	-0.500095	0.163356
ENSG00000141699	-0.363953	0.931824	-0.0627281	-0.583926	0.165994	0.316396	-0.337334	-0.857759	-0.238002	-0.145169	-0.274813	-0.440722	-0.912721	0.0975111	-0.381291	-0.0372219	-0.865875	-0.287037	-0.269047	-0.0805664	-0.627283	-0.157457	0.235343	-0.466824	-0.694011	0.289842	-0.518908	-0.247642	0.280215	-0.266048	-0.072713	0.40219	0.0886741	0.22883	0.337733	0.158107	-0.21591	-0.933345	-0.351851	-0.0506221
ENSG00000141736	0.10067	0.0941776	1.98682	-1.89036	-0.324963	-0.204432	1.43134	0.421517	-0.282517	0.502505	0.208129	-0.8643	-0.820421	-0.322897	-0.27739	-0.414751	0.530529	0.0405898	-0.928359	1.74921	-1.5796	-1.59201	9.44119	0.621073	1.33353	-0.871747	-0.838532	0.533844	-0.221273	0.0480159	-0.852205	0.0789259	0.104779	0.517663	0.825849	-0.436228	0.758462	-1.32399	-0.122493	0.092914
ENSG00000141741	0.339655	0.647386	-0.767996	-0.867051	0.369507	-0.0325847	-0.583261	0.0773463	-0.149972	0.0733288	-0.419889	-0.620021	-0.683629	0.0410765	0.785904	-0.644726	-0.091872	0.0178217	-0.138922	0.490482	-1.51111	0.222053	0.455538	-0.579065	-0.463767	-0.0130825	0.360044	0.760441	-0.272296	0.782811	-0.00377137	-0.0267519	0.698829	0.057909	-0.152744	-0.0792665	0.00803816	0.178644	0.197245	-0.943084
ENSG00000141753	-1.60737	1.50758	-0.77324	-1.5281	-0.420452	0.609032	4.07869	-1.3784	0.688815	-0.562382	-0.264718	-0.306889	-1.89003	3.94284	1.55235	-1.66502	-0.203627	0.420646	0.17005	0.868593	-2.37538	-0.518925	0.0650874	-1.86723	-1.66189	-2.14642	0.0470252	-0.467918	0.316864	0.0734339	0.241975	-1.43314	0.302783	0.831602	-0.506919	0.114203	-0.924236	-0.660244	0.475451	-0.20324
ENSG00000141759	-0.0626559	-0.256158	-0.583132	-0.310616	0.769415	-0.299899	-0.364729	-0.231057	-0.470366	-0.000164549	-0.377346	-0.25769	0.0212546	0.59914	-0.282646	-0.64285	-0.945857	-0.14055	0.956214	1.35546	-0.305756	-0.913657	0.137523	-0.125652	-1.16675	0.0455424	1.07815	-0.261539	0.680884	-0.702998	0.881652	-0.236281	0.20648	0.0774941	-0.597739	1.10767	-0.639585	-0.967453	-0.214699	-0.394585
ENSG00000141854	0.91962	1.55689	-0.265069	-0.25927	-0.52975	-0.234268	-0.898295	-1.2789	0.7421	-0.372738	1.4464	1.31841	0.157986	-0.715069	-0.380293	-2.09149	3.82465	-0.796414	-0.21975	1.508	-0.186579	-0.609741	-0.767003	1.25704	0.779091	0.762926	-0.560716	-0.179094	0.130566	-1.40227	-0.06788	1.05065	0.108724	-0.0670254	0.449498	0.450859	-0.60606	0.274075	0.269107	-0.0772894
ENSG00000141858	-0.0331589	0.339263	0.08752	1.22355	-0.705902	-0.525987	-0.0207225	-0.545791	-0.184301	-0.328915	-0.123126	0.215515	-0.39045	-0.574725	-0.300599	-0.775608	1.96266	-1.05114	3.14781	1.48416	-0.667059	-0.9712	-0.12288	0.911986	-0.904987	-0.0718234	0.238677	-0.440714	0.0423634	-1.78762	0.480357	0.529548	-0.665349	0.295081	-0.00414001	-0.664783	-0.866251	-0.728067	-0.0466606	1.18412
ENSG00000141867	-0.167177	0.557602	-0.464825	-0.25902	1.50162	-0.178037	-0.143533	0.568424	0.0126164	0.0797957	-0.493085	0.0959788	-0.397099	0.336558	-0.84674	0.137085	0.0337378	-0.395867	0.0716307	-0.377096	0.785808	-0.0386654	-0.0630045	-0.561159	-0.325518	0.0229526	0.543894	-0.391199	0.0657538	0.156987	-0.0851587	-0.621754	0.219919	0.0449121	-0.201864	-0.131444	-0.14225	0.343997	-0.71144	0.308355
ENSG00000141873	-0.0448448	1.72889	0.0228546	-0.521171	-0.537606	-0.495817	-0.00735593	-0.756774	-0.186938	-0.0713457	1.76678	0.730646	0.0936084	-0.40585	1.41916	0.46077	-0.345032	-0.213018	-0.320627	0.121127	-1.18594	-0.137415	-0.623184	-0.355494	-0.45123	0.277134	0.258198	0.333064	-0.311268	-0.260852	-0.50172	-0.0690456	-0.372977	0.2998	0.208364	-1.07133	0.0730575	-0.00484236	-1.20956	-0.553163
ENSG00000141905	0.697229	1.62738	-0.26709	-0.00959929	-0.130914	-0.107433	-0.349568	1.27471	-0.0482719	0.0338228	-0.170623	-0.182198	0.451518	0.574963	-0.232027	-0.859595	0.869468	-0.730316	0.24813	0.407863	0.546714	0.212051	-0.150082	-0.486287	0.704443	-0.160305	0.39394	-0.719521	0.595525	-0.228539	-0.027992	-1.57001	0.15786	-0.0120975	-0.252046	0.263194	-0.0679579	-0.131039	-0.155578	0.477359
ENSG00000141933	-0.55548	1.44648	-0.0078306	0.0787351	0.784993	-0.010628	-0.413411	-0.401502	-1.20281	-0.165792	-0.337498	0.0230115	-0.164867	0.255869	-0.45735	-0.728997	-0.638511	-0.367065	-0.255628	2.66456	0.471607	0.589129	-0.242734	0.279271	0.360688	-0.287932	0.00889802	-0.0595898	-0.382124	0.0340106	0.106687	-0.172817	-0.630873	-0.847038	0.799367	0.555797	-0.018814	-0.90368	-0.509984	0.0886458
ENSG00000141956	-0.325553	0.499534	-0.161698	0.449064	-0.501489	-0.65481	0.627562	0.0702212	-0.252391	-0.250486	-0.519442	0.34532	0.663991	-0.133268	-0.70604	-0.131531	-1.26787	-0.550072	0.200854	-0.725826	-0.1882	-1.73025	0.608811	-1.01401	-1.44055	0.411033	0.390807	-0.189075	0.593174	-1.50591	-0.411889	-0.0554209	-0.330568	0.903392	-0.148569	0.225869	-0.902283	2.26512	-0.759411	0.246148
ENSG00000141959	-0.0826528	1.13956	-0.33371	-0.456757	-0.0866526	-0.325559	0.447122	-0.882717	-0.633977	-0.195177	0.0339807	-0.161733	0.297049	0.051717	-0.413696	-0.233119	-0.860601	-0.162636	0.348687	1.05431	0.71752	-0.251711	-0.398387	-0.495005	-0.383833	0.00810554	0.546657	-0.550794	0.152416	-0.376891	-0.151918	-0.352227	-0.59937	0.103926	0.193347	-0.373539	0.0595097	0.182201	0.38974	0.135363
ENSG00000141965	-0.135615	0.787899	-0.202566	-0.6864	3.65504	-0.147638	-0.31424	0.0603185	-0.858998	0.530982	-0.362651	-0.0299864	-0.221066	-0.43799	0.286897	-0.254533	-1.45296	-0.487754	-0.261441	0.248357	0.0968182	0.974188	0.34534	-0.460997	0.053651	-0.228459	0.437796	-0.249179	0.0238905	0.245473	0.592643	-0.0317675	-0.338136	0.231445	0.182626	-0.184912	-0.450922	0.162815	-0.29797	1.48905
ENSG00000141968	1.31269	0.946648	-0.180766	-0.14257	-0.19343	1.07103	0.0678628	0.651271	-0.222401	-0.037383	0.0450914	-0.331934	-0.479899	-0.0348713	0.39756	-0.757704	-0.212584	-0.230338	-0.0402029	-0.495187	-0.396561	0.394294	0.110905	-0.0427821	-0.849035	0.282	-0.20374	-0.00635554	-0.152943	-0.0565317	-0.37652	0.402471	-0.172461	-0.138976	-0.783755	-0.0578313	0.260838	0.658931	0.726879	0.403285
ENSG00000141971	-0.256767	1.61827	0.00482591	-0.0279713	-0.360023	0.345856	-0.68671	-0.325935	0.235384	0.325648	-0.264984	-0.358001	0.676824	-0.515492	0.510097	-0.254726	0.574187	1.18299	-0.0720098	0.485508	0.133732	-0.0461081	0.117287	-0.744416	0.0216276	-0.0237963	-0.218717	0.448029	0.0465772	0.565547	0.0644045	0.323051	-0.117214	-1.05256	-0.312406	-0.0440585	0.480361	-0.304798	0.126724	0.0591122
ENSG00000141985	0.307508	1.46608	-0.513014	-0.420345	1.88213	-0.158689	-0.494627	-0.0226956	-0.697865	0.147966	-0.300726	-0.161281	-0.345138	0.415142	0.192002	-0.525751	0.76624	-0.236782	0.241948	0.110167	-0.357485	0.373782	-0.368486	-0.930149	-0.778014	0.0138738	0.0760327	0.521919	-0.026679	-1.06512	0.374873	-1.66302	0.811682	0.291519	0.596966	-0.285326	-0.28699	0.262826	0.338601	-0.359782
ENSG00000141994	-0.307492	1.69579	0.259875	0.569466	-0.610097	-0.585876	-0.155017	-0.174199	0.389874	-0.267588	-0.275748	-0.286598	0.370809	0.939826	-0.666191	0.524654	-3.7583	0.104527	-0.647673	1.10496	1.06858	-0.238668	-0.89523	-0.0189424	-0.50246	-1.02447	-0.0427212	-0.94836	0.0233933	-1.06318	0.711534	-1.28145	0.0822677	0.0133143	1.03214	-0.212638	1.04923	-0.949173	0.50693	0.20015
ENSG00000142002	0.121207	1.7064	0.104097	-0.361065	-0.342485	-0.201882	-0.221576	-0.656528	-0.288885	0.0499678	0.195502	-0.246166	0.240432	-0.339019	-0.127569	0.169455	-0.981342	-0.0235375	-0.259598	-0.626088	0.416858	-0.468784	0.221909	-0.319073	0.0432524	-0.0863804	-0.153277	0.0110396	-0.308564	0.194621	-0.218593	-0.707259	0.0152168	0.506616	-0.14357	0.373616	0.00607386	-0.120176	-0.229797	0.174095
ENSG00000142039	0.0747461	0.791257	-0.500508	-0.535326	-0.415409	-0.58803	-0.389905	0.575322	-0.184706	-0.16718	0.0115324	-0.15536	-0.659638	-0.188022	0.223783	-0.970578	-0.692478	0.885334	0.376306	0.264829	-0.201118	-0.21112	-0.102129	-0.486033	-0.676495	0.0667585	1.08433	-0.756798	-0.0969222	-0.160968	0.0663793	0.282627	0.0867963	0.234614	0.497644	-0.390998	0.425879	0.527059	-0.0359819	0.31818
ENSG00000142046	2.57823	1.41762	0.172709	-0.0465521	-0.482521	0.375989	-0.118295	1.06446	0.453213	0.291361	0.403631	0.0458272	-0.685202	-0.809633	-1.20996	0.588019	-0.653528	-0.0464072	-0.317936	0.268606	-0.141315	1.15812	-0.017191	-0.357805	0.103733	0.353829	0.0770327	-0.3051	-0.362775	0.0689474	-0.391096	-0.313651	0.539238	-0.817777	-0.128575	0.402899	0.133344	-0.305294	0.388316	0.469029
ENSG00000142065	-1.11989	-0.822471	0.146967	-0.0409531	-0.204774	0.102243	0.452318	-0.302188	0.152009	0.385603	-0.270657	-0.278081	-0.349692	-0.131634	0.55869	0.430503	0.0772199	0.255502	-0.117454	0.927397	0.284417	0.0922865	-0.522461	-0.687437	0.643826	0.0459906	-0.846842	0.0354974	0.125618	-1.68987	0.438105	0.926571	-0.298094	-0.00905846	0.862624	0.770448	0.281022	0.729091	-0.317316	0.586733
ENSG00000142082	-1.01239	0.103457	-0.380428	0.612091	-0.561727	0.375723	-0.953269	-0.233603	0.0355476	-0.120768	0.0757756	0.772423	-0.250984	0.42011	0.392377	1.1309	-0.09833	-0.170855	1.1037	1.1026	0.0221291	-0.403134	-0.842742	-0.0963652	2.2348	-0.6577	-0.786091	-0.887951	-0.935655	-1.54447	-0.748459	1.06409	0.208957	-1.28976	-0.750199	0.309786	0.210754	-0.814768	-0.0167428	-0.66193
ENSG00000142089	1.05279	-0.0868401	0.884264	0.483888	0.210675	2.45117	2.64653	1.09016	1.13232	-0.904587	0.074588	-0.714144	0.683558	-1.73387	-0.782142	2.64706	1.5858	8.19136	0.760568	0.129356	-0.104298	-1.94025	1.60449	3.2239	-1.41305	-0.531432	0.206969	5.50092	0.437041	0.350156	-1.33608	-2.13946	-2.49826	-0.462599	-4.44292	-0.105288	0.0237798	-0.698991	-2.31131	-1.22832
ENSG00000142102	-1.3502	1.90385	-0.604174	0.694844	-0.108408	0.667376	-0.0529659	2.29111	0.364155	0.0713252	-0.451698	0.115206	-0.368516	0.261716	-0.663988	1.13593	0.239914	0.183494	0.524715	0.389499	1.30952	-1.25665	-0.160803	0.280176	0.0634755	-0.120603	0.235715	-0.882827	-1.06738	-0.187532	0.827637	0.532292	-0.499549	0.638924	0.195657	0.333066	-0.200253	0.521154	0.413995	0.663287
ENSG00000142166	-0.279574	-0.512032	-0.476113	-0.345909	-0.199953	3.57166	0.277791	0.581334	-0.102469	-0.0274132	-0.218405	-0.221539	-0.194931	-0.319593	0.0836501	-0.20693	0.760779	-0.350025	-1.48244	-0.64919	-0.041455	0.349037	0.0838001	-0.822711	0.167251	-0.391646	-1.23599	0.823796	-0.158248	0.0311536	0.0619933	0.00932502	-0.225742	-0.0940177	0.326376	-0.112388	-0.26627	-0.881633	-0.550395	0.0509084
ENSG00000142168	-0.105535	-1.08478	0.211468	0.26898	0.760699	-0.176835	0.454852	0.0379341	-0.440208	-0.142906	0.339206	-0.00260502	0.127594	0.417402	-1.16133	-0.893629	-0.458256	-0.282377	0.909337	0.668404	-1.14919	-1.2439	-0.205135	-0.496944	-1.02875	-0.128109	0.0268153	0.151793	0.0857195	-0.72318	-0.126136	0.216667	0.614792	-0.260323	0.283033	-0.156412	0.0172507	-1.09985	-0.326718	0.437339
ENSG00000142173	0.94307	2.21327	7.85879	1.51543	0.440712	0.612205	-0.850982	-0.569315	0.294328	0.349385	-0.920565	-0.701958	0.800779	1.55252	0.327307	0.478216	1.28065	-0.720687	0.1935	-0.286859	0.742969	2.56775	0.283053	-0.245069	0.948106	0.898738	-1.12294	-0.403141	0.089957	-0.0725755	1.57215	-0.145972	-0.516783	-1.25819	-0.653953	-0.299226	-0.910635	0.471795	-0.585304	1.82718
ENSG00000142185	4.30713	1.17968	-0.196261	0.589757	0.11321	0.602372	-0.684556	-3.2931	-1.08904	0.21504	-0.398809	0.526363	1.59687	0.0632961	0.391584	0.0382866	-0.0402813	-0.562516	-0.335077	-2.05996	-0.301343	-0.00648863	-0.580756	0.32044	-1.46429	-0.0318097	0.0803535	-0.117304	-0.637884	-0.680669	-2.8136	0.593905	-0.126808	-0.685635	-0.181379	0.393151	0.205388	-0.0364696	0.935955	0.0483948
ENSG00000142186	-1.04128	1.23643	-0.373643	-0.106054	-0.0579496	2.53001	-0.235435	0.412817	0.0973097	0.203065	0.0420153	-0.226865	-0.229215	-0.427882	-0.872709	-0.50305	0.300712	-0.822713	-0.147098	0.89601	0.240264	0.783589	0.312619	-0.17267	0.165866	-0.0322564	0.062841	-0.196005	0.030963	0.314179	-0.00380869	-1.59203	0.0649636	-0.0214709	0.258756	-0.0298272	0.385206	-0.265382	0.169377	0.966242
ENSG00000142188	-0.705761	-1.12869	0.47947	0.473514	-0.496061	0.268267	0.309977	0.458516	0.236567	-0.0101156	-0.222872	0.40738	0.171652	0.459806	0.257961	-0.508439	-0.458335	-0.710782	0.862407	-0.0866125	-0.615917	-0.0810305	-0.038212	-0.310249	0.890048	-0.589003	-0.422154	-0.261677	0.586118	0.347121	0.577933	0.628516	0.329298	-0.603508	-0.151227	1.18209	0.30207	0.0972497	0.233913	0.666695
ENSG00000142192	0.155873	0.529709	-0.569811	-0.0996312	-0.137331	-0.222236	-0.334654	-0.916571	-0.469541	-0.186773	2.37847	1.02983	1.62305	0.295116	0.167287	0.0314	-0.0368082	-0.175999	0.507299	-1.17808	-0.93239	-0.0633404	-0.550224	0.741398	-0.679322	0.345185	-1.37065	0.473594	0.160855	-1.30528	-0.590038	-0.256093	-0.022438	-0.54348	0.0219863	-0.742536	-0.260101	-0.0450112	-0.193395	0.48228
ENSG00000142197	1.22597	0.550226	-0.394636	-0.90463	-0.723404	-0.58366	0.578174	-0.460805	0.413615	-0.0250372	-0.124387	0.454979	-0.786277	0.196462	0.214082	-0.612614	0.341095	-0.37193	-0.0140375	-0.58287	0.329418	0.151613	-0.107841	0.223273	0.562362	-0.284158	-0.111467	0.216488	0.220429	1.12641	-0.520075	-0.46174	0.186791	0.254306	0.488035	0.281663	0.258991	0.36169	-0.420978	0.0221937
ENSG00000142207	-0.0723539	0.241155	0.161822	1.62521	-0.313007	-0.552537	1.15098	0.348217	-0.129201	0.0699723	-0.548287	0.136404	0.170098	-0.409826	0.0718896	-0.390221	-3.19802	0.574797	-0.522565	-0.58082	-0.0075165	0.0831419	0.156174	0.104647	0.0628352	0.139351	0.423786	-0.864368	-0.231829	0.260692	-0.39682	-0.351049	0.248181	-0.337003	-0.195296	0.0828306	0.368529	0.895822	1.05956	-0.604594
ENSG00000142208	0.0981829	1.32896	0.00267002	-0.293931	-0.356164	-0.277867	-0.382848	1.32248	0.0437125	-0.0601586	-0.115975	-0.272083	-0.510479	0.115348	-0.468991	0.269052	0.624967	-0.45617	-0.124454	0.511773	-0.73782	0.957761	-0.0459687	-0.11371	0.105165	-0.318953	0.435713	0.47329	0.809943	0.285065	-0.167855	-0.634695	-0.26531	0.0660017	0.0519224	-0.115998	-0.099702	-0.709785	0.307147	-0.0942693
ENSG00000142227	0.400895	0.451161	-0.0801574	-0.430929	-0.671169	0.165644	-0.218248	-1.2896	0.250573	-0.146052	-0.360389	-0.299988	0.210898	-0.438375	0.0495647	-0.978465	0.303594	0.214454	0.436735	0.701266	1.78352	0.680802	0.0608654	0.890082	-0.709355	0.031152	2.67916	-0.345763	0.818259	0.738665	-0.450507	-0.710938	-0.870032	-0.120005	0.641979	0.296919	0.091317	-1.18122	0.635271	-0.71235
ENSG00000142230	-0.206295	0.105576	-0.161556	0.891578	-0.68912	-0.22491	0.315838	-0.244647	0.173774	0.0987555	-0.392492	0.0869956	-0.00762007	0.160055	0.179213	0.371564	-0.483071	0.135274	0.947153	-0.566221	-0.472081	-0.755954	-0.0502274	0.237501	-1.24388	-0.336484	0.722429	0.472115	-0.405244	-0.0296956	-0.322348	0.454867	0.74309	-0.600481	-0.706378	-0.348677	0.271379	-0.142511	0.230132	0.59255
ENSG00000142235	-0.35224	2.26163	1.57753	4.73561	0.79003	-0.0381719	-1.66167	-1.08642	-0.996837	-0.479281	-0.0253654	-0.085225	-0.399017	-0.836245	-0.0520996	-0.530293	1.11176	0.192875	0.362096	-0.402186	1.47849	1.46556	-1.78581	0.0504308	0.24085	-0.00177128	0.454695	1.57595	-0.172882	-0.40792	0.57268	0.845414	-0.575978	0.529642	0.565103	0.424421	-0.813813	1.15597	-0.31499	-0.93788
ENSG00000142252	1.01036	0.0227015	-0.0562943	-1.3095	-0.260911	-0.816539	0.275354	-0.654745	-0.612887	-0.0627282	0.018725	-0.20342	-0.169885	-0.204732	-0.580416	-0.878106	0.893748	0.454696	1.88391	1.78654	-0.194612	0.695372	-0.249284	0.174844	0.137813	0.0497615	-1.03093	-0.736273	0.711329	1.80552	-0.82521	1.00132	-0.137254	0.0443118	0.375175	-0.271113	-0.401935	0.828317	-0.235092	0.363311
ENSG00000142303	-0.675848	2.27417	2.39437	3.68897	-0.246842	0.0850423	-0.425859	0.334081	0.281109	-0.483357	-0.138972	0.213789	-0.247023	0.481781	-0.689907	-0.335568	-0.256552	-1.03959	-0.887204	-1.11827	0.986609	1.69232	4.50495	0.78795	-0.620905	-0.244409	0.215257	-0.638238	-1.33693	1.91467	1.48531	0.554072	-0.356032	1.52047	-0.0931044	1.1928	-0.354786	-0.833309	-0.225186	1.65516
ENSG00000142327	1.58028	1.60791	-0.0354904	-0.700424	-0.017584	-0.273768	-0.380276	-0.429716	-0.0381526	-0.0219452	0.0619239	-0.432987	-0.281294	-0.535694	-0.427478	-0.142017	-0.669391	-0.554347	-0.861321	1.55817	-0.294814	0.773157	0.503412	-0.5474	0.616129	0.00927946	0.111543	1.18617	0.0264893	1.83769	0.123439	-0.108068	-0.234805	0.0937613	0.321602	-0.131432	-0.00379444	-0.867969	-0.514014	0.042029
ENSG00000142330	-0.0632814	1.9868	0.242217	0.150145	-0.143182	-0.43562	-0.304198	-0.452006	-0.414593	0.0497645	-0.0577072	-0.18133	-0.0813868	-0.293576	0.577691	-0.137381	-1.25513	-0.197002	-0.563188	1.23081	0.302948	-0.0943402	-0.133295	0.508161	0.412948	0.114108	-1.25229	-0.162733	-0.220624	-0.00162528	-0.0298563	-0.25932	0.340257	0.189835	0.201426	0.636068	0.837595	0.309217	-0.122735	0.350324
ENSG00000142347	0.695605	0.971256	-0.117902	-0.0332216	-0.0107369	0.259058	-0.654929	1.89483	-0.43154	-0.0347146	-0.0532193	-0.102219	-0.0187791	-0.0699558	-0.322444	-0.372151	-0.283889	-0.232358	0.237712	-0.604152	0.985574	0.564755	-0.0866319	0.777372	-0.639145	0.103998	-0.00958972	-0.284407	0.0188512	-0.423364	-0.461074	0.0405335	0.071186	-0.313859	-0.128384	-0.27128	-0.00568938	0.585503	-0.219967	-0.188202
ENSG00000142396	-0.697899	-0.94042	-0.139809	-0.221835	-0.507649	-0.278638	-0.386962	0.116401	-0.779645	-0.0821885	-0.284158	-0.267426	-0.967482	1.19062	-0.57446	-0.733893	-0.374125	-0.383075	1.35111	0.703712	-1.59642	0.314364	-0.0247129	0.62775	0.86191	-0.282669	-0.692074	0.725297	-0.492793	-1.12543	0.280521	-0.365024	0.159989	0.108703	-0.2472	0.391514	-0.234213	0.595046	0.49469	-0.670097
ENSG00000142405	3.2094	1.04192	-0.374128	0.0738398	-0.20404	0.229248	-0.333919	1.24029	0.078054	0.0543436	0.119089	-0.223329	0.418755	-0.278138	-0.32624	-0.486452	-1.15018	-0.454842	-0.485614	-0.335038	-0.772669	0.316887	-0.241915	0.131655	0.353068	0.0344623	-0.795088	0.588838	-0.318548	0.627608	-0.145459	0.690028	-0.00602424	-0.11549	0.818644	0.259981	-0.229313	0.625829	0.0813959	0.159434
ENSG00000142408	-1.26769	1.58568	0.0755649	-0.0300844	-0.112821	-0.141229	-0.279165	-0.691489	0.0745669	0.166709	0.102155	-1.9182	0.376247	0.688463	-2.05253	1.6454	1.30307	0.930345	-1.09587	-0.653266	0.969122	-0.870757	-1.76637	0.520707	-0.623916	-0.552061	0.122814	-0.574347	14.6713	-3.6032	-0.894237	0.495147	-0.470821	0.507128	3.89609	2.97728	-0.175099	-0.276731	0.520625	-0.379517
ENSG00000142409	2.22055	1.46972	-0.406894	-0.382828	-0.176823	0.234672	-0.328361	-0.808916	-0.346452	-0.113801	-0.491117	-0.258041	-1.03749	-0.300465	-0.244159	-0.0166548	-0.953241	-0.589719	0.0609529	1.36199	0.594514	-0.0951248	-0.315859	0.617048	-1.05957	-0.156649	0.94739	-0.0412852	-0.614981	-0.0962159	-0.0320022	-0.295167	-0.203245	0.0295586	0.485179	0.692142	-0.0773239	-0.606894	-0.223607	0.166535
ENSG00000142444	-0.811823	0.435118	0.0435672	-0.294121	0.00146382	-0.440836	-0.851411	-0.577923	-0.314245	-0.0066995	0.0524639	0.192809	-0.423855	-0.212862	-0.492638	0.794388	0.0290243	0.208981	0.380879	1.40299	-0.116371	0.475497	-0.571067	-0.385941	-0.367272	-0.106992	-0.0398105	0.35708	-0.503346	-0.323863	0.683694	0.850472	-0.511396	0.0529323	0.751613	0.246033	-0.397369	-0.0459007	0.0330097	0.987457
ENSG00000142453	-0.198567	0.727826	-0.221357	0.354955	5.61116	-0.10665	0.595669	-0.497233	0.303632	-0.0123332	-0.482387	0.165297	-0.299107	-0.235268	-0.069371	-0.079022	1.29266	-0.0486255	-0.310321	-0.0168637	0.245036	-0.113057	0.398309	-0.844906	0.198796	-0.0263152	0.575414	0.218066	-0.490151	1.59131	1.0342	0.957717	0.270222	-1.0339	-0.435419	-0.448002	0.909453	-0.764039	-0.42769	-1.15786
ENSG00000142459	-0.578634	1.55301	-0.11045	-0.428336	-0.209297	0.385888	-0.677367	-0.693443	-0.491699	-0.26622	-0.203566	-0.187578	0.237596	-0.571562	-0.437966	0.00547548	-0.665862	-0.6126	-0.634111	0.989884	0.94984	-0.254106	0.548513	-0.352953	0.773031	0.0048455	0.799991	-0.481884	-0.508656	-0.235993	0.114736	-0.544212	0.0196519	-0.254302	0.041247	-0.444845	-0.342171	0.146643	-0.178683	-0.213683
ENSG00000142507	0.308836	-0.139866	-0.296661	-0.72735	0.30561	0.104548	-0.586984	-0.624521	-0.689623	-0.0473885	-0.176848	-0.228705	0.504032	0.57275	0.554573	-0.586529	-0.968587	-0.139913	0.242681	0.694572	-1.07555	0.155172	0.173226	-0.0373811	0.0152483	0.208125	1.09634	-0.0656533	0.13632	-0.126154	-0.106027	-0.817758	0.230764	0.411163	0.205048	0.31284	0.207205	-0.271981	-0.13746	-0.0371264
ENSG00000142512	-0.988219	0.708468	-0.41084	-1.38929	-0.442	-0.155908	1.2515	2.4142	0.438696	0.322234	0.351782	-0.53184	-0.0268736	-0.300025	-0.150553	-0.0795756	0.624881	-1.6754	-0.0151343	-1.26861	-0.696038	-0.677041	0.358772	2.38496	1.48886	0.0673933	0.745404	0.196929	3.92736	-0.537655	1.06917	1.12173	0.463193	-0.0850346	-1.96341	-1.80075	0.571397	0.515343	-0.718493	-0.695636
ENSG00000142528	-2.00191	-0.579806	-0.509522	-0.334119	-1.06339	0.604005	-0.0468558	1.35347	-0.571806	-0.303743	-0.274375	0.431982	-0.540832	-0.0249134	0.00420496	-0.333245	-1.21091	-0.780552	1.0343	0.469897	-1.77312	0.168548	0.844891	0.931723	-0.721392	-0.678673	1.40415	-0.0713339	-0.255219	-0.574702	-0.755426	-0.530644	-0.0673823	-0.112841	0.440886	-0.340705	-0.494784	0.124181	-0.355995	-0.855983
ENSG00000142534	-0.389924	-0.561604	-0.120538	0.255372	1.04489	-0.363267	0.355931	0.00908984	0.832431	0.12809	-0.144911	-0.0962787	0.191441	0.360988	-0.272002	0.394666	-0.0812655	-0.398795	-0.44548	0.67338	0.696017	-0.325317	-0.468857	-0.422692	-0.135462	0.0988439	4.33858	-0.249317	0.0276165	-0.562351	-0.632937	-0.670959	0.278706	-0.0566857	-0.150587	0.0119047	-0.345032	-0.126679	-0.74179	-0.791392
ENSG00000142541	-0.207144	0.148006	0.168274	0.81049	-0.194727	-0.0223857	0.568341	-0.199375	-0.0217091	0.104666	-0.0351702	-0.224065	-0.244656	0.410947	-0.799865	0.456218	-0.23131	-0.516416	0.142248	2.54839	-1.90657	-0.746286	-0.974507	-0.421085	-0.308292	-0.122779	-0.550851	1.31235	-0.31269	-0.292455	-0.0471949	-0.654244	0.583707	-0.0215459	0.407287	-0.637138	-0.0449864	-0.927825	-0.198324	-0.555874
ENSG00000142544	-0.760827	2.23548	-0.549072	0.196727	-0.372407	1.35828	0.414244	-0.126016	0.124189	-0.0358806	-0.382442	-0.268267	-0.13701	-1.49429	0.684967	-0.798184	-0.837925	-0.0101998	0.448698	2.31951	0.0985662	0.0918913	0.949543	0.106749	-0.361385	-0.11126	-0.181892	-0.48763	-0.343524	-0.529973	0.724657	0.292474	-1.18669	-1.12895	-0.226221	0.595974	1.04969	-0.649229	0.0529468	0.0411857
ENSG00000142546	-0.466226	0.969653	-1.44997	1.4843	-0.418775	-0.039142	-0.0656125	0.328612	-0.208025	-0.291873	-0.298303	-0.231304	-1.03553	-0.0417001	-0.253587	-0.339833	-0.401463	0.257321	-0.0755698	0.568364	-0.361088	-0.622106	-0.598729	-1.17849	-0.288346	-0.63221	0.614197	1.33039	-0.750688	-0.000424921	0.0941295	0.0444625	0.103896	0.364507	-0.195052	0.195198	-0.370048	-0.29848	-0.413896	-0.225903
ENSG00000142552	0.650964	1.92292	-0.277094	-0.126278	-0.24785	0.12344	-0.194176	2.03225	0.221299	-0.214472	-0.569842	0.132675	-0.143288	0.0615817	0.196974	0.648034	-0.496821	-0.0756796	0.513537	0.182689	1.13636	2.02266	-0.279835	0.869182	-2.45957	-0.709547	-1.19578	-1.7084	-0.0955186	0.191646	0.182909	2.18541	0.0987342	0.156963	0.0921824	-1.69329	0.660907	0.0802514	-0.812046	-0.00449845
ENSG00000142556	-0.555328	-1.25855	0.645141	0.172267	-0.351327	0.668626	0.242631	-0.26722	-0.254091	0.0995913	-0.466909	-0.0959679	0.314204	-0.602327	-0.0801396	-0.0813327	0.14679	-0.720694	0.0983624	0.214094	-0.534804	0.542842	0.0971343	-1.18885	0.457589	-0.00659464	0.36798	0.488068	0.232446	-1.10141	-0.141159	1.28205	-0.266947	0.68295	-0.179918	-1.58241	0.252271	-0.877556	0.607712	0.0504275
ENSG00000142583	-0.690794	0.394999	-0.525273	1.1091	0.272125	-0.809858	-0.165157	0.412247	-0.220008	-0.0288281	0.186075	11.2762	0.0548189	0.531793	0.768203	1.29598	0.789765	0.122031	1.22781	-0.665375	-1.52522	1.15159	1.01699	1.04252	0.379339	2.41917	-0.514262	-1.11105	-0.277747	0.221677	0.253066	-0.617334	0.615819	-1.40944	-1.38342	0.295136	-0.450155	0.645881	-1.33395	-0.418507
ENSG00000142599	-0.258411	0.302433	-0.677133	-0.598219	-0.0598072	0.334959	0.437037	1.35245	0.401535	-0.374373	-0.221434	-0.144331	-0.553017	-0.0396767	-1.34743	-0.285582	-0.274825	0.699692	0.105046	0.0910787	-0.0562362	0.74353	-0.413368	-0.338349	-1.47984	-0.62948	0.236841	0.247568	-0.148627	-0.0354211	-0.383755	0.404398	-0.299962	0.464691	-0.770643	-0.117393	-0.142491	0.0234499	0.093044	-0.30743
ENSG00000142632	0.217814	-0.0874965	0.9022	0.104958	-0.226607	0.494473	0.78802	-0.395636	0.655535	-0.214629	-0.884888	-0.400897	0.00089251	-1.47018	-0.0815271	0.650829	-3.0544	-0.365525	0.700552	1.00144	-0.355317	0.97137	0.817502	-0.90789	-1.36484	0.178292	-0.0154422	-0.231481	1.26329	0.529392	0.0816708	0.4359	-1.12158	0.962685	2.18675	0.731385	0.580343	0.932126	-0.734695	-2.31799
ENSG00000142634	0.805322	1.35773	0.458006	-0.579262	-0.126275	0.658035	-0.479379	0.811975	-0.169468	-0.0663456	-0.117661	-0.365166	-0.330744	-0.203331	-0.45	-0.902347	0.312045	0.352211	-0.10196	0.980471	-0.592057	0.195577	0.40857	1.18151	-0.107096	-0.0907291	0.0758129	0.0428935	0.0217115	-0.702943	0.417539	-0.355521	-0.27817	-0.425276	0.202236	-0.107688	0.114874	-1.13214	-0.149169	-0.409341
ENSG00000142655	-0.221353	0.320219	0.400086	0.510285	-0.139738	-0.245425	-0.442407	-0.853547	-1.2886	0.14093	-0.0633557	-0.464142	0.694663	1.07874	-2.03867	0.78676	-1.40834	0.0942512	0.757104	0.206423	-0.229653	-0.219632	0.438213	-0.922549	0.238459	0.507176	0.781618	0.393786	-0.711455	-0.600934	0.174932	-0.562691	-0.16708	0.484564	-0.566742	-0.683533	0.0733152	-0.406229	0.631658	0.585988
ENSG00000142657	3.86983	0.21034	-0.499379	-0.260496	0.0170351	0.827017	-0.181824	-0.299774	-0.369617	0.182807	0.230615	-0.196454	0.00100856	0.483561	-0.00278329	0.623781	-1.03702	-0.347292	0.379905	-0.787889	-1.95164	-1.16731	-0.450423	0.567187	-0.610947	0.0222066	-0.775755	0.977169	0.234269	-1.85645	0.147401	-0.870447	0.296499	-0.357553	-0.0804386	-0.104488	-0.123324	0.00043058	-0.391704	-0.158209
ENSG00000142669	0.83602	0.630349	-0.0201905	-0.570249	0.534309	-0.2537	-0.637297	0.02495	0.511067	-0.0169341	0.574348	-0.306856	-0.307221	-0.477343	-0.466312	0.452588	-0.0597293	-0.204445	0.679288	-0.739733	1.92196	-0.36378	0.414654	0.0303544	-0.0235707	0.250526	2.60265	2.29221	0.65701	-0.812711	0.0517978	-1.05107	0.291574	-0.15153	-0.0426009	1.67392	0.126615	-0.664511	-1.2564	-0.550471
ENSG00000142676	-0.410418	-0.781944	-0.357711	0.890696	-0.204574	-0.401486	0.174748	-0.161477	0.0335957	-0.00818916	-0.328494	-0.0577792	0.0165966	0.465585	0.30872	0.430596	-0.160631	-0.251759	0.273487	-0.0960974	0.134738	-0.359887	-0.527119	-0.100945	-0.0778225	-0.0752012	3.39043	1.10359	-0.0856665	-2.23574	0.0954462	-0.387912	0.178366	-0.302619	-0.14889	0.933408	-0.0399118	-0.401878	-0.482009	-0.672717
ENSG00000142686	-0.680651	0.222575	2.38991	-1.01259	-0.259311	-0.109276	-0.278168	-0.201194	-0.396745	0.598939	0.157148	0.01441	0.829825	-1.22013	0.584918	-0.760768	1.43042	-0.215201	1.46536	0.960231	-0.670976	-1.10375	-0.440918	-0.0884374	-0.983834	0.445249	-0.339348	-0.583598	-1.36402	-0.639663	-0.0181283	0.300733	0.359162	0.301774	-0.236325	0.182775	-0.43309	0.46464	1.22764	1.25952
ENSG00000142687	1.07296	0.280581	-0.0841592	-0.576032	-0.493851	-1.6491	-0.0854347	0.755733	-0.24947	0.400887	-0.148358	-0.149718	-0.252154	-1.03622	-0.86126	1.88752	-0.167444	0.800421	-0.176573	-0.404773	-0.267138	0.604845	-0.499401	0.0233459	-1.10234	-0.469713	-0.214217	0.154321	-0.310596	0.236995	0.0302706	0.0806037	0.256466	0.505397	-0.846831	0.550554	-0.0191324	1.34981	-0.424455	0.148319
ENSG00000142694	-0.644033	2.77535	-0.192654	0.202573	-0.446176	-0.172269	-0.347509	1.34746	1.10623	-0.0265289	-0.0568557	0.557497	1.04992	-0.212306	-1.0686	-1.76721	2.52343	0.385178	-0.662133	2.81431	0.522271	2.04834	0.387998	0.175527	-0.601309	0.194877	0.587266	0.691932	-0.953427	0.464531	0.996716	-0.590153	0.163715	-0.131803	-0.057837	-0.235299	-0.483232	-1.12337	-0.625322	1.02522
ENSG00000142731	-0.965889	-0.834365	-0.0805988	-1.26581	1.13122	-2.30099	-1.5369	-0.705698	1.49659	-0.00344989	-1.52109	0.387587	-0.936819	0.001318	1.43883	0.496324	-0.600536	0.267452	0.533064	-1.89667	-1.69203	-1.00483	-0.253781	0.129686	-0.793038	2.28025	-0.0167723	-1.31349	0.675056	1.5669	-0.109602	-1.23496	0.726248	0.123584	-1.97764	-2.58119	0.634768	2.59027	0.881971	0.153256
ENSG00000142733	0.540871	1.60639	0.498158	-1.44791	-0.664719	0.126621	-0.0458888	-1.02803	-0.569776	0.194683	0.0321233	-0.454781	1.03891	-2.81629	0.079426	0.412617	0.775976	0.169656	0.0317325	0.0692303	-0.538948	-0.78908	0.269358	-0.133585	0.797889	0.641046	0.64456	-1.38044	0.184306	-1.46337	1.0768	-0.544417	-0.728895	1.1859	2.6359	1.61566	0.75113	0.577401	0.23662	0.416742
ENSG00000142751	-0.422861	0.595779	-0.488241	-0.388671	-0.100899	-0.39386	-0.969853	0.103246	-0.603085	0.384495	-0.115771	-0.484399	-0.0301584	0.426891	0.0309321	-0.297514	-1.17679	-0.183624	-0.534792	-0.158421	-1.22889	-0.654081	-0.616036	-0.933873	-0.0618698	0.267326	-0.425557	0.845656	-0.247503	0.378708	0.242087	0.409031	0.108576	1.64818	-0.422668	-0.111391	-0.297186	0.421691	-0.479764	0.640705
ENSG00000142765	0.923735	1.6369	-0.216479	-0.255762	-0.338583	-0.357135	-0.299029	-1.52928	-0.177526	-0.226963	-0.354054	0.0736267	-1.1073	-0.517398	-0.220067	-0.0602015	-0.578745	-0.286865	-0.392115	1.28942	0.64292	0.50641	0.533288	0.537579	-0.421288	-0.189397	-0.559427	-0.582877	0.503675	1.30437	-0.707464	0.468444	-0.386163	0.388222	0.340034	0.474425	0.470753	-0.429319	-0.0657097	-0.276248
ENSG00000142784	0.75433	1.06031	-0.302533	-0.588176	1.21533	0.0327769	-0.485733	-0.0576211	0.438084	0.250701	-0.402338	-0.243516	-0.701404	-0.0750034	0.0882584	-0.0587342	0.31989	0.193862	0.0259134	-0.272008	-0.291641	0.0332394	0.186097	-0.00724921	-0.271071	0.209317	1.02018	-0.0736632	0.175395	0.310965	0.0993178	-0.147022	-0.0822497	-0.100376	0.659992	0.232022	-0.25435	0.68463	-0.881697	0.835537
ENSG00000142794	-0.846135	1.57845	0.163977	0.115653	0.18525	-0.301185	0.0901112	-0.379137	-1.27323	-0.516512	0.490082	-1.34594	-0.690148	1.16388	2.37864	-0.546976	0.378074	-0.263096	-0.922093	-0.891408	-1.60854	-2.33941	0.772868	-1.70374	0.993285	-0.039346	2.17408	-0.329691	-1.4477	-0.691109	-0.482333	0.305078	0.189242	-1.64421	1.1999	0.191674	-0.137546	0.120016	0.173671	-0.272255
ENSG00000142798	0.22629	0.864801	-3.9018	3.11727	0.179312	-0.308722	0.588516	-0.949592	2.26542	-0.740314	-0.30544	0.937487	-0.0531086	0.0702771	0.209861	-0.624845	1.29574	-1.9641	0.729505	0.122257	-0.838505	0.00292063	2.51239	-0.957037	-0.319936	-0.718638	0.0137864	-0.745189	-0.63462	-1.43386	1.27564	1.84364	-1.07198	0.786747	-1.05584	-1.90531	1.99422	-1.1783	0.379067	0.221848
ENSG00000142856	-0.574956	-1.14455	-0.565598	-0.319124	-0.85711	-0.769852	-0.266078	-0.515236	2.34341	-0.220803	0.685676	0.103229	-0.915952	-0.0472796	-0.267318	0.34262	-0.588015	-0.201275	-1.00727	-0.0577386	-0.241348	-0.552032	-0.297838	0.166825	-0.121846	-0.620221	1.07632	-1.16679	-0.295193	0.758951	0.669309	0.807506	0.222695	-0.421102	0.301371	1.45594	-0.109305	-0.352789	0.209999	0.442159
ENSG00000142864	-0.0138989	-0.684725	-0.0953018	-0.247273	0.42732	-0.442035	0.142763	-0.150496	0.32105	0.0335694	-0.269162	0.106718	0.305229	0.227379	-0.652069	-0.0750603	-0.756727	-0.157172	0.255876	-0.143702	0.499582	-0.800393	0.318529	-0.291704	-1.13095	0.0758177	-0.236162	0.31756	0.124479	-2.34383	0.141927	-0.806997	-0.105067	-0.129752	0.310395	-0.89407	0.0218478	-0.869582	-0.226353	0.314114
ENSG00000142867	0.402824	-0.826727	-0.4547	-0.711249	-0.447019	0.554938	-0.222736	0.85382	-0.28384	0.037937	-0.202777	-0.115808	-0.652741	0.140226	0.161086	-0.355657	0.0776604	-0.0479433	-0.681035	-0.359731	-0.448647	0.302942	-0.169573	-0.00201326	0.158554	-0.00170426	0.605059	0.616496	0.053	0.52766	-0.400465	-0.356145	-0.141313	-0.114074	0.200259	-0.133549	0.170357	0.160412	0.2852	-0.324854
ENSG00000142875	0.167733	-1.26888	1.92583	1.70749	-0.154182	-0.296058	-0.00687227	-0.201779	0.264714	-0.198598	1.24636	-0.329247	-0.209702	-0.116334	0.0215588	-0.0811937	-0.0368388	0.195723	-0.716691	-0.133624	-1.26018	-0.340017	1.09137	1.01526	-0.510374	0.293242	-1.06024	0.417314	-0.21833	0.769939	-0.101808	0.171657	0.108121	-0.915053	-0.328959	0.181001	-0.353141	-0.126397	0.0916178	0.375718
ENSG00000142892	-0.296584	-1.1891	0.0946752	-0.211745	0.229462	0.106057	-0.935795	-0.806441	-0.149691	-0.107423	0.0780434	-0.138562	-0.467255	0.102383	1.50649	-0.0278175	-0.496702	-0.486276	-1.1044	0.277686	0.454677	-0.6683	0.284862	0.250239	-0.947037	0.437395	0.471792	0.606726	0.186234	0.233829	0.906982	0.328521	-0.222935	0.942215	0.278136	-1.17397	-0.491782	0.473373	0.269545	-0.466013
ENSG00000142920	0.601522	0.19593	0.0209671	2.83537	-1.44436	0.336726	-1.50938	-0.529684	0.907363	0.593602	0.701023	-0.899127	-1.73183	-0.0980743	0.705204	-0.709567	0.848008	-0.00607254	0.49566	0.453345	-1.92486	-1.71796	2.6701	1.00819	0.208464	2.26502	-0.725234	0.526683	0.193668	-1.65629	0.217714	1.83016	-0.324385	0.852564	2.72829	2.11769	0.766332	0.305563	-0.101025	1.55917
ENSG00000142937	-0.452379	-1.00562	-0.468323	0.910329	-0.228348	-0.123135	0.52871	-0.232373	0.0607803	0.120989	0.0479271	-0.228584	0.218558	0.379629	-0.645051	0.21605	-0.221364	-0.818677	-0.0292197	1.63215	-1.94819	-0.754429	-0.615901	-0.914932	-0.0829337	0.055014	0.560951	0.23283	-0.269319	0.816607	-0.205154	-0.719019	0.567696	-0.102097	-0.0769424	-0.456029	-0.273263	-0.363406	-0.372991	-0.597364
ENSG00000142949	-0.945471	0.710785	-0.143196	-0.840586	3.31258	-0.286239	-0.652623	-1.08355	1.62841	0.238083	1.54917	0.449431	0.960047	0.542319	-4.31196	-1.35093	-0.370519	0.11765	1.9775	-1.82862	-1.66969	1.39775	-1.45037	-0.0880599	0.461499	0.423577	-1.41534	0.0578771	-0.75589	-0.26634	0.442058	-1.01002	-1.5626	-1.16804	0.26206	1.3248	-2.28418	3.97068	0.714145	-0.376087
ENSG00000142961	-0.928876	0.7959	0.0329552	-0.433974	0.355068	3.20582	0.403464	-0.731866	-0.15426	0.19975	0.844395	0.0605549	-0.484072	-1.19247	0.3823	1.34477	0.113577	0.980686	0.112169	-0.0757145	-0.281095	0.143304	0.290295	-1.16088	-0.577269	-0.434088	0.47321	0.287231	0.209482	0.341115	-0.157501	-0.628972	-0.019957	-0.591236	-0.196477	0.0232354	-0.378829	-0.301964	0.62928	0.244883
ENSG00000143013	0.296805	0.119682	-0.207602	-0.548315	-0.483176	-0.399499	0.151424	-0.0471989	-0.496245	0.150245	-0.236144	-0.489673	-0.188414	-1.18807	-0.646306	-0.133336	1.62443	0.28238	-1.59691	0.76464	0.237756	-0.761454	0.502538	-0.223855	-0.675173	0.264343	1.81029	-0.210265	0.187845	0.64888	0.630103	-0.356769	-0.0790086	0.0691314	-0.531064	0.00171227	0.012386	0.353466	0.260296	0.953506
ENSG00000143033	0.00158607	-0.593993	-0.15608	-0.359713	-0.373038	-0.433489	-0.183494	-0.853695	-0.130649	0.0252666	-0.410327	0.0239635	-0.512057	0.460089	0.0487939	0.191022	0.0709808	0.298133	-0.397198	-0.236835	-0.428572	0.161852	-0.391107	0.259729	-0.537256	-0.0115513	-1.1808	0.381717	-0.177013	-1.49737	-0.00960282	-0.390366	0.467252	0.477713	-0.121701	0.524379	0.135745	-0.670636	-0.0289657	0.0766947
ENSG00000143067	2.95568	0.172908	-0.379763	1.19304	-0.610813	-1.23968	-0.938951	2.65934	-0.144414	-0.252121	0.587655	-0.19867	2.51633	0.437342	1.28008	-1.45765	0.615027	-1.00339	-0.352834	0.0111805	-0.562771	-0.889621	0.36033	-0.436361	-0.880706	0.956803	0.966542	0.439564	-0.268494	-0.352612	-1.96858	-0.601894	-0.564324	-1.76209	1.5303	0.726708	-0.339716	-1.55314	-0.278533	0.158596
ENSG00000143079	-1.98098	-0.553947	-0.537797	-0.687527	-0.298905	-0.411708	0.491091	0.48081	-0.272235	-0.48486	0.0415569	0.108638	5.05403	1.1747	0.148827	0.610628	1.46955	-0.79913	-2.32873	-1.25712	0.380528	-0.17186	-1.38488	2.10899	0.886183	0.65411	0.87231	0.53357	-0.747766	-0.916894	-0.0156021	2.42753	0.392755	0.799148	-1.13588	-2.3471	0.536221	-1.50253	1.58896	1.52826
ENSG00000143093	-0.240704	-0.162712	0.136925	-0.735092	-0.105499	-0.304679	-0.103759	0.551215	-0.348706	-0.0812921	-0.500936	-0.341775	-0.099394	0.31185	-1.35041	-0.373713	-0.952202	-0.135982	0.502133	0.251968	0.443128	0.363535	-0.467145	-0.402491	0.114058	-0.289332	-0.159854	-0.9098	0.2012	0.541159	-0.656699	-0.297163	-0.116888	0.0470329	-0.118704	0.0136671	0.231754	0.367616	0.0606129	0.500039
ENSG00000143106	-0.138468	-0.863188	0.791519	0.210173	0.184447	-0.449333	-0.417567	-0.703331	-0.830246	0.165469	-0.193877	-0.693757	0.0401757	-0.583732	-0.658622	0.221434	-0.129223	0.89661	0.459565	0.498446	0.111259	-0.239597	-0.239688	-0.135987	-0.332538	-0.542265	-0.274725	0.300683	0.398665	-0.972177	0.548446	-0.515936	-0.330422	-0.0368047	-1.06806	1.50616	0.497725	-0.283929	1.38231	0.0807211
ENSG00000143110	1.19211	-0.9621	-0.834959	0.135743	-0.748383	0.230865	-0.870174	-1.82749	0.198373	-0.26521	-0.199106	-0.172183	1.29121	0.186513	-1.0065	1.76394	0.0084782	-0.104853	-0.0633932	-0.377053	1.36062	-0.727309	0.451002	0.417177	0.257276	0.0290979	1.12228	0.738071	0.551856	1.54439	-0.192107	-0.517742	0.00319895	-0.416386	-0.664442	-0.899692	0.329552	-0.209108	0.167721	-0.379763
ENSG00000143119	0.204844	-0.84234	-0.344567	-0.610173	-0.442802	0.694464	-0.0166454	0.515795	-0.0755308	-0.0067587	-0.149098	-0.126071	-0.44492	0.184592	-0.177178	0.541185	0.175778	0.476309	-0.199593	0.217002	0.150811	-0.373395	0.153433	0.335937	-0.538468	0.0139129	0.837354	-0.389479	-0.42168	1.05331	-0.515533	-0.237587	-0.340122	-0.326845	-0.0760657	-0.338743	0.0344205	0.267758	0.236196	-0.163595
ENSG00000143126	-0.953889	1.73684	2.85021	1.27512	-0.123237	0.0620795	-0.256384	-0.154744	0.441369	1.00375	0.0428512	0.155084	0.675946	0.183249	0.0947112	0.450337	1.02905	-0.000303632	1.10616	-0.765779	1.17674	1.08174	0.568967	0.57249	-0.708468	0.713085	0.679607	0.201468	-1.35106	-0.0107007	0.397482	1.22301	-0.609347	-0.167585	0.553905	-0.154565	-0.364513	-0.751361	-1.17633	1.81407
ENSG00000143127	-0.894059	0.442346	0.0943237	0.965707	-0.0522185	0.0323082	1.01884	0.102944	-0.326298	-0.444673	-0.402303	0.483178	0.79005	0.082346	2.67874	0.669986	0.576208	-1.16792	-0.111834	-0.03487	-0.481762	0.889822	-0.311669	0.156337	-4.99056	-0.0834899	0.0553963	1.56938	-0.292009	1.58268	0.311927	6.50857	0.389448	0.537928	-0.361361	0.115832	-0.405051	0.14866	0.141679	-0.322745
ENSG00000143149	0.118397	-0.786311	-0.280466	-0.710464	-0.287662	-0.37171	-0.550808	0.63401	-0.492499	-0.0445242	0.186312	-0.446087	-0.538749	0.101642	0.593927	-0.227555	-1.04517	-0.51763	0.196256	-0.024377	-0.499826	0.453653	0.0878561	-0.0576597	0.104241	-0.361406	1.2581	-0.445846	-0.0947582	0.118255	0.334687	0.33295	-0.443807	0.133406	0.236703	0.0810694	-0.279677	-0.579612	0.226793	-0.107625
ENSG00000143155	-0.193645	-1.42806	-0.368695	-0.286382	-0.434866	0.957667	-0.412046	-0.326658	-0.0899429	-0.0206879	-0.239986	-0.113417	-0.702401	-0.76624	1.08939	-0.107948	-0.000182038	0.149927	-0.151173	0.333021	-0.442128	0.258485	0.329598	0.195188	0.41444	0.196277	0.535755	0.15838	-0.252297	0.139453	-0.218886	-0.433468	-0.565159	-0.723796	-0.103888	-0.1237	0.326552	-0.450164	0.714258	0.253929
ENSG00000143156	-0.517799	-2.5837	0.455253	0.436574	-0.480184	-0.617265	-0.954552	0.417244	0.703287	0.276476	0.470327	-0.352364	-0.0208635	0.617833	-0.757206	-0.94254	0.0274339	-0.222343	-0.171285	1.5476	-1.28799	-1.21584	0.174874	-0.518421	0.302489	0.0220072	0.831817	-1.20012	-1.43531	-0.535032	0.796932	0.192425	0.210639	-1.6132	-0.515872	0.360936	-1.33749	-1.08087	0.490905	0.0130384
ENSG00000143157	0.00624081	0.162887	-0.0430952	-0.0503659	-0.558575	-0.391883	0.315291	-1.0347	0.151769	0.032931	-0.0832099	0.530463	0.940913	-0.0879797	-1.02687	-0.82881	-0.377918	-0.408478	0.283615	0.106263	-0.159753	0.161775	-0.0575583	-0.0573842	-0.501102	-0.0245993	0.0414624	-0.119101	-0.284749	0.48639	-0.0724651	0.468742	-0.604906	0.345114	0.15684	-0.402898	-0.187514	-0.362902	0.127989	0.570411
ENSG00000143158	0.0157425	-0.0921061	-0.547151	-0.567183	1.63048	-0.460089	-0.319211	-0.240485	0.464017	-0.138517	0.258974	0.139248	-0.370205	0.107466	0.221872	-0.318177	-0.308537	-0.666294	-0.899447	0.854373	-0.668352	-0.340351	-0.296403	1.19153	0.106691	0.0335164	-0.976947	1.05849	-0.23679	-0.733063	0.160775	-0.526727	0.66817	-0.310831	-0.0690673	-0.694438	0.338763	-0.323285	-0.0612848	0.661136
ENSG00000143162	0.0919453	-0.761248	-0.972291	-0.218998	4.17571	-0.636076	-0.847352	0.0687392	-0.434898	-0.706024	-0.275547	-0.00768511	1.40628	0.850743	0.452797	-0.270648	-0.186805	0.12656	-0.548589	-0.487784	0.232964	-0.216045	-0.193861	-1.1781	-0.781087	-0.0615566	-1.30189	0.404214	-0.39019	0.881	0.0270338	-0.36425	-0.2179	-1.12275	-0.303824	-0.746418	0.228005	-0.601941	-0.0606898	0.804856
ENSG00000143164	0.0335331	-0.649	0.0753153	-0.200848	1.98331	-0.0267569	-0.00613017	-0.404714	1.87969	0.183225	-0.272217	0.103864	-0.324974	-0.501847	0.0129765	-0.23817	0.805261	-0.174643	0.280914	-0.880129	-0.274813	0.132343	-0.404676	0.0680014	0.134971	-0.197957	-0.00588182	-0.459139	0.00644021	0.248007	0.033566	-0.417795	0.145058	-0.0677107	-0.371943	0.0504381	0.289737	-0.00523087	-0.679031	0.343715
ENSG00000143167	0.449	0.590235	-0.170735	4.65139	0.766712	-0.0252486	0.795413	-0.178906	0.099763	-0.851382	-0.209074	-0.331627	-0.408394	0.635896	0.179627	0.535732	-0.996922	0.175824	-1.01474	-1.09538	-0.452496	1.05076	0.980321	1.33871	1.16766	0.436597	-0.152981	0.62259	0.415413	2.22612	-0.930295	-0.29152	-0.916402	0.501636	-1.60189	-0.293999	0.0814803	0.0492478	-0.450566	-0.258218
ENSG00000143178	-0.372167	-0.357019	0.180954	-0.594329	0.0407513	-0.553784	0.955908	-0.291252	-0.145164	-0.144465	-0.631633	-0.0724009	0.246766	-0.734648	0.183807	-0.268009	1.53432	-0.326682	1.63634	-0.498645	0.721238	-1.26035	1.05967	0.126139	-0.00164845	-0.150187	-0.0670726	-0.625874	0.905469	0.947485	-0.382955	-0.447706	0.0370659	-0.748049	-1.94442	1.17908	-0.428942	0.178972	-0.399566	0.662666
ENSG00000143179	0.00757113	-1.10649	0.636002	-0.38317	-0.817553	-2.07264	0.0813344	0.00562286	0.00420448	-0.0969184	-0.107614	0.0383169	0.517618	1.09999	-3.30302	-0.684115	-0.722166	-0.361715	2.7214	-0.287286	0.871233	-1.47825	1.50705	0.413235	-0.299835	0.628611	0.63301	0.388271	-0.408728	-0.330849	-0.614824	0.822041	-0.162944	-1.50241	-0.371136	-0.226108	-0.381592	-0.104879	1.06844	0.922743
ENSG00000143183	0.287901	-1.70495	-0.015873	-1.00192	-0.343456	-0.3868	-0.286833	-0.473661	-0.700722	0.104521	-0.191735	-0.184335	-0.10374	-0.709254	-0.410906	-0.392052	-0.229832	0.28791	0.113977	0.103879	-0.0638003	0.536212	0.417674	0.100665	0.00195764	0.191982	1.2071	0.273149	-0.147493	-0.409961	-0.0426314	-0.106315	0.0800137	-0.286201	0.34805	0.309354	0.273821	-0.301666	0.704492	0.409717
ENSG00000143190	0.315619	-0.472383	-0.167607	-0.426957	-0.126991	-0.449489	0.131307	-0.0472218	0.816125	-0.205393	-0.584816	-0.0249455	-0.23767	0.329235	-1.09812	0.282024	0.98299	-0.0262849	-0.0676801	-0.770946	1.7107	-0.387909	-0.352309	-0.334538	2.31957	-0.404088	0.630382	-1.1359	0.331962	0.684832	0.462711	-1.10541	-0.176402	0.1381	-0.275242	0.263412	-0.493907	-0.88128	0.103997	0.127885
ENSG00000143198	0.17858	-1.12866	0.970127	-0.569688	-0.0882865	0.242401	-0.319139	-0.795681	-0.484478	0.0189421	0.411661	0.0829604	0.942744	-1.23446	-0.208635	0.255682	0.275217	-0.544565	-0.144072	1.73695	-0.32148	-0.562807	-0.153787	-0.435661	1.10863	0.623677	0.621813	0.0524253	-0.828479	0.198046	-0.510836	0.618593	0.584625	0.441318	0.880019	0.726746	0.0558484	-0.437938	0.53621	0.680317
ENSG00000143207	0.275993	0.337162	-0.180651	0.0346003	-0.186267	0.500977	-0.262391	1.4599	-0.494229	-0.0594986	-0.137396	-0.185374	-0.458439	0.0455236	0.205417	0.104978	0.312048	-0.152508	-1.0824	-0.927853	-0.166915	0.302109	-0.484388	0.468048	-0.995679	-0.219757	-0.715287	0.205091	0.16345	0.624593	0.0355574	-0.0908109	0.134411	-0.0276522	-0.651289	-0.178066	-0.041459	-0.767567	-0.280827	-0.455808
ENSG00000143222	-0.391838	-0.177076	0.0743407	-0.285645	0.111233	-0.342344	-0.0121055	-0.220149	0.33433	0.0908832	-0.177067	0.0195118	0.281265	0.0487219	0.697007	-0.067361	-0.696398	-0.327467	-0.96087	-0.139167	-0.382252	-0.250283	-0.0975933	-0.317595	-0.829067	0.523223	1.73404	0.128862	-0.34115	0.273627	0.121539	-0.404228	0.526481	-0.490466	0.00514973	-0.267466	-0.101043	-0.895194	-0.0271487	0.507398
ENSG00000143224	-1.04763	0.391571	0.181673	0.14535	0.591539	-0.858095	-0.162559	0.201753	-0.28643	0.0532317	-0.0287235	0.37542	-0.450952	0.152323	0.343735	0.350631	-0.615893	-0.25365	1.47433	0.52752	0.410447	-0.885421	-0.313216	0.216532	0.141308	-0.0491571	0.337701	0.319418	0.0814601	-0.172557	-0.208144	0.668371	-0.243528	-0.222627	0.270392	0.199016	0.308445	0.464774	-0.684529	0.305814
ENSG00000143226	-0.277465	-0.442882	0.0902718	0.0260325	-0.32226	3.98382	-0.23654	2.21424	-0.136546	-0.0334345	0.00762705	-0.164209	-0.301659	0.125106	-1.28648	-0.391378	0.155643	0.00406528	0.0531187	-0.350044	0.0670188	-0.227286	-0.22506	0.407454	-0.361459	-0.25017	0.172271	0.380813	0.231303	0.861452	-0.128357	0.399609	0.235848	-0.371484	0.0216765	-0.402823	0.0207945	-0.311824	-1.17667	-0.179279
ENSG00000143252	0.412707	-0.929747	-0.558656	-0.708306	-0.585804	0.610739	-0.331704	-0.860305	0.160699	0.191921	-0.631135	-0.0846333	0.280332	0.0241557	-1.07286	-0.771762	-0.0187691	-0.601254	0.396091	0.424238	-0.357325	-0.0393007	0.454744	-0.0217305	0.068282	-0.0496908	-0.219783	0.65604	0.115447	1.34542	0.281603	-0.175691	0.312366	0.139142	0.244111	0.886736	0.965765	-1.56487	0.32837	0.174456
ENSG00000143256	-0.514003	0.610433	-0.0498427	-0.261145	0.021367	-0.629851	0.0572842	-0.355854	-0.334824	0.209382	0.0613017	-0.241032	0.230259	1.03304	2.07034	-0.037684	0.596429	-0.193977	-0.452139	-1.21356	-0.391244	-0.165159	-0.0865773	0.32391	-0.747356	-0.0889905	2.94485	-0.461644	0.514945	-1.97848	0.339252	-0.819197	0.0388167	-0.146213	-0.466043	-0.0924392	0.0296897	-0.382768	-0.365596	-0.712276
ENSG00000143258	-0.811303	0.60149	0.0603906	-0.132482	-0.224805	-0.50155	0.184197	0.306098	-0.0434858	-0.0499824	-0.241772	-0.174372	-0.0768476	-0.38775	-0.250301	0.0830317	0.66821	-0.390612	0.858013	-0.188063	-0.137908	-0.210723	-0.169253	-0.151043	-1.07927	-0.474508	0.270275	0.0439866	0.0784317	0.160819	0.00729986	-0.854274	-0.304408	1.29092	0.239406	0.536598	-0.0461202	-0.502306	-0.874756	0.246159
ENSG00000143294	-0.539459	0.614089	-0.396492	-0.404326	-0.249554	0.0261164	-0.332554	0.0482132	-0.326054	0.165513	-0.367242	0.10298	-0.273897	0.186992	0.340585	0.0699616	-0.0109564	-0.233983	0.18586	-0.329849	-0.0359454	-0.0684126	0.0560192	-0.0109279	-0.120707	0.21091	0.0972319	0.370999	0.183169	0.367264	-0.266571	-0.989876	0.206359	0.761225	0.0690352	-0.453301	0.280378	-1.08972	-0.718916	-0.795352
ENSG00000143297	1.38838	-0.589167	-0.88399	-2.71828	-0.154281	-1.13337	10.5268	-0.297654	1.08042	-1.32685	-0.0625916	-0.528441	-1.33623	-1.20709	-0.0548454	-0.571933	-1.15813	0.84364	-0.496108	-0.609019	1.08934	-3.02574	1.12223	0.902998	-2.02416	3.42291	-0.517734	-1.5911	-0.0229222	0.932741	-0.849596	1.17778	-0.474176	-0.936535	-1.22727	0.565251	1.9294	0.349603	1.34755	-1.06404
ENSG00000143303	-0.70781	0.753064	-0.711032	-1.00532	-0.311711	-0.493751	0.472685	0.203302	-0.588075	0.0561679	-0.212787	-0.207358	0.0230158	0.429759	0.00148518	-0.0943847	-1.01936	0.185012	-0.285954	0.0376536	-0.490108	-0.409747	-0.0277828	-0.635386	-0.247503	-0.673945	-0.673639	-0.343989	0.0686541	0.0571627	-0.263824	-0.346692	0.265082	-0.512839	-0.033444	0.737622	0.127834	0.585025	0.140521	-0.174452
ENSG00000143314	-0.388499	-0.691303	0.156257	0.793215	-0.210965	-0.082394	0.338809	0.360538	-0.181252	0.214694	-0.303537	0.154718	0.853132	0.322089	-1.55048	-0.510534	-2.32217	-0.269516	1.43228	-0.201739	-1.18069	-0.890442	-0.0199939	0.00160999	0.668137	0.041152	1.34044	-0.208556	-0.933941	1.31885	0.191348	0.514094	0.118446	-0.913523	-0.211198	0.0851884	-0.542385	-0.764299	0.407209	-1.31797
ENSG00000143315	-0.89103	-0.445539	-0.159586	0.44382	-0.354223	-0.237716	-0.1816	-0.0409499	-0.125158	0.00440622	-0.425594	0.173909	0.999164	-1.02564	0.921025	0.23289	0.042902	-0.333646	-1.18773	0.417399	0.625115	-0.373589	-0.315431	-0.284934	0.726049	-0.482024	-0.590684	0.47764	-0.16934	-0.00570834	0.011505	0.286599	0.0792528	-0.859768	-0.46904	-0.0712254	-0.590739	0.174768	-0.586568	-0.361915
ENSG00000143319	-0.29887	-0.113829	0.424088	-0.589307	-0.214416	-0.158904	-0.483276	0.670224	-0.428322	0.199088	-0.324424	-0.150037	-0.255311	-0.379328	-0.636441	0.0319049	0.229016	0.0522105	0.221156	-1.1857	0.0266352	0.603059	-0.27647	-0.0447336	-0.121372	0.136768	0.0917138	1.37403	-0.00893295	0.89763	-0.395845	-0.272344	0.429484	0.803993	0.0954405	-0.376898	0.177811	0.0986601	0.277843	-0.501313
ENSG00000143321	-0.13972	0.682537	-0.276493	-0.327277	5.31518	-0.638785	-0.20619	-0.425996	-0.937342	-0.0153088	0.468828	-0.0208362	0.428032	-0.156755	0.457618	0.150233	0.580625	-0.409487	-0.255075	-1.0233	-0.95333	-0.836339	0.250544	-0.276505	-0.534897	0.311308	0.119656	0.299932	-0.000218446	-1.25171	0.997782	-0.829468	0.822466	0.462183	0.297116	-0.0746387	-0.0561446	-0.547259	-0.0923148	-0.60712
ENSG00000143322	-0.478121	-0.0309046	-0.681799	0.370329	-0.234154	2.08938	0.310256	-1.39383	-0.165783	-0.00299714	-0.434537	0.100674	0.525759	0.257069	-0.162437	0.296504	0.3001	-0.227213	-0.278622	-0.221241	0.283823	0.59088	-0.127705	-0.900004	-0.719979	-0.646753	0.303374	-0.572797	-0.448026	0.309062	0.654469	0.665305	0.46861	-0.272462	0.449572	0.50554	-0.214433	-0.193023	-0.605299	0.339586
ENSG00000143324	-0.448533	-0.853621	-0.235054	-0.221588	0.787068	0.0876656	-0.164257	-0.206645	-0.212982	-0.369643	0.0448596	-0.380334	-0.344004	-0.125364	-0.546295	0.061208	0.460454	-0.20691	-0.129266	-0.491439	0.825509	0.160566	0.249688	0.12223	-0.692558	0.324951	0.533247	-0.196029	-0.214373	0.291116	-0.291631	-0.308475	0.0262271	0.103961	0.738817	-0.102955	0.230715	0.876513	-0.0385247	0.231261
ENSG00000143337	1.48936	-0.727263	-0.693261	-0.756912	-0.59897	0.122987	-0.154102	-0.131173	0.0817259	-0.0984258	-0.208805	-0.022353	-0.439877	0.058727	-0.654777	-0.730263	-1.06438	0.624264	-0.837872	-0.864557	-0.640839	-0.451022	0.33693	0.0479819	0.236571	-0.0354948	-0.127845	0.732319	0.591479	1.61178	-0.302198	0.585239	0.259639	-0.313721	0.0207714	-1.24008	0.459621	-0.641847	-0.277158	-0.64493
ENSG00000143344	-1.34503	-0.219704	-1.461	0.0108307	-0.426066	3.41711	-0.617173	-2.43735	0.103962	-0.0136496	-0.792663	0.259521	3.26564	-1.00217	2.38219	3.42997	1.51	1.55511	1.51395	-1.31245	-0.428382	-0.00480512	0.159751	-0.627274	0.918645	-0.0399208	0.939465	0.0530998	0.324631	-0.328	-0.060865	0.208883	0.235161	-0.938693	3.41319	-0.819074	-0.134896	-0.376793	0.925665	-1.21327
ENSG00000143353	0.00930995	-2.76314	-0.0308331	0.0548982	-0.625634	-0.403882	-0.263533	0.792675	0.604623	-0.306693	1.60773	0.104934	-0.118101	-0.631428	0.0173006	-0.598354	0.314487	-0.0108863	-0.00751706	1.30114	-0.732602	0.558141	-0.647914	0.401212	0.181733	-0.155906	0.4673	-0.767701	0.135518	-0.126553	0.057626	-0.43391	-0.310071	1.20164	1.32409	-0.611497	0.0347518	-1.33761	0.125147	1.04633
ENSG00000143363	-0.47481	-0.580408	-0.743046	-0.13391	-0.169677	-0.3858	-0.592952	0.71244	0.517853	-0.0665993	1.89543	-0.0487542	-0.565168	0.458479	-1.08248	-0.29319	1.04968	-0.278029	0.272029	0.014452	-0.311975	-0.100102	0.0131105	-0.0293547	0.185416	0.278666	0.577317	0.946298	-0.645575	0.279834	0.00468388	0.616602	0.463315	0.28155	-0.363267	-0.20161	0.0251034	-0.294017	-0.542993	0.812027
ENSG00000143365	-0.959742	1.31297	1.07293	2.76286	0.37609	-0.086829	0.448052	-0.37288	0.633116	-0.319598	0.601778	-0.542024	0.574374	-1.39303	0.11988	-1.05802	0.144904	-0.35663	-3.05416	-0.235539	-0.407264	2.91872	0.427006	0.674999	-0.874139	2.10916	-2.03014	-1.47344	-0.30477	2.63467	0.243889	-1.51435	1.50619	0.687413	2.36319	1.60946	-0.383995	-2.1916	1.07807	-1.2061
ENSG00000143367	0.511904	-0.42779	-0.769479	-0.544885	-0.924215	-1.37063	-0.701421	0.981009	0.300439	-0.70239	0.340963	0.775481	-0.651623	0.578651	-2.68668	-0.927145	1.97719	0.776479	0.606648	-0.614095	-0.660773	0.395593	0.235655	1.00013	2.21964	1.20742	0.0803772	-0.304865	-0.508418	-1.23417	0.374843	1.69189	-0.418956	0.199081	2.64192	-1.67544	0.200625	1.09047	3.02391	-0.777079
ENSG00000143368	-0.449466	-0.000559807	-0.356371	-0.620216	-0.390066	0.232215	-0.511127	0.377025	-0.149342	-0.00372437	-0.274419	-0.107235	0.0680786	0.447655	0.080841	-0.515508	-0.12234	-0.257001	-0.36193	-0.220719	0.581902	0.598996	-0.157941	0.419128	-0.335425	-0.226978	2.14915	0.0902531	-0.329771	-0.530414	-0.236731	-0.389533	-0.0105441	0.237343	-0.584694	-0.341342	-0.141178	-0.189543	0.481108	0.0633132
ENSG00000143373	0.315472	1.62752	-0.308965	-0.476253	-0.414996	-0.0660362	-0.0190516	0.168626	-0.166589	0.00581476	-0.0985384	-0.341046	-0.614088	-0.497013	-0.808319	-0.0519017	1.01718	0.130044	-0.104589	-0.109319	0.116405	0.212741	-0.640021	0.322762	0.100658	-0.135019	0.304979	-0.349208	-0.176104	-0.250117	0.270767	-1.11416	-0.0352588	0.23756	-0.444895	0.425836	-0.410777	-0.538596	0.577319	0.282034
ENSG00000143374	-0.801592	-0.509421	-0.0309097	-0.085515	-0.0474233	-0.235175	0.891078	-0.336339	-0.285114	0.0603694	-0.372752	0.585136	-0.243962	-0.178946	-1.65589	1.10194	-1.23136	-0.0801379	0.994992	0.155866	0.127818	-0.285114	-0.0982082	0.716059	1.7508	-0.187661	0.319401	0.271591	0.601111	-0.562064	-0.100406	0.77902	0.483512	0.362137	-0.520205	-0.184626	0.41729	-0.376439	-0.878018	-0.108391
ENSG00000143376	2.08954	-0.583944	-0.166163	-0.196681	-0.186394	-0.601721	-0.1745	1.18576	-0.114832	-0.168267	-0.168473	-0.168443	0.138687	0.371963	0.637581	0.0654696	0.529946	0.124812	-0.60958	-0.665045	0.389558	0.771086	-0.032539	-0.64468	-0.851902	0.131524	0.779062	-0.623024	-0.260796	0.341168	-0.388599	0.096491	-0.0588464	-0.0443546	0.106484	-0.255973	0.0942418	0.426026	0.053082	-0.32477
ENSG00000143379	-0.0941251	-0.273108	-0.656512	-0.475778	-0.131339	-0.516048	-0.254799	0.256899	-0.983093	-0.0564457	-0.320671	-0.20594	0.179236	-0.358426	-0.814628	0.0401742	-1.31936	0.162405	-0.507607	-1.09231	-0.319673	0.151455	-0.388108	-0.238567	-0.0242687	-0.346546	0.200943	-0.471268	-0.00851289	-0.917911	-0.10851	-0.19344	0.46605	0.550376	-0.751932	0.0644751	0.377181	0.360854	-0.440871	-0.12652
ENSG00000143382	-0.00387378	1.21538	0.0931487	-0.594106	-0.053593	3.39221	-0.191228	-0.134321	0.652954	-0.531236	-0.219314	-0.188635	2.96773	0.0281655	-0.333897	0.523912	0.877388	0.491457	-0.0566941	0.96395	-0.0412373	0.608701	0.853359	0.948753	1.30793	0.28508	-1.51066	-0.24854	1.74817	-0.434708	-1.0414	1.85111	-0.58879	-0.941342	0.362739	0.0698488	0.698885	1.23485	-1.70905	-0.279145
ENSG00000143384	-0.629649	1.25082	-0.581763	-0.146005	-0.256534	0.578374	-0.644447	0.92505	-0.285693	-0.191867	-0.189422	0.0553582	-0.479805	1.20286	-0.605755	0.940812	0.462397	0.798436	-0.297702	0.596349	-0.962925	0.17032	-0.248407	2.35262	-0.469111	-0.416977	-0.139811	0.80457	-0.575985	-0.93579	0.133052	0.231478	-0.588682	-0.438705	-0.198983	-0.222296	-0.441321	-0.410962	0.328569	-0.411591
ENSG00000143387	0.387511	-0.197285	-0.390669	-0.907817	-0.555426	-0.977563	0.178116	0.410905	-0.870141	-0.298389	-0.192526	-0.873028	0.921546	-0.465114	-0.395982	-0.802532	1.05915	-0.697323	0.404927	-0.954969	0.857711	-1.04688	-0.526343	-0.87799	-1.07867	0.0219241	-0.722756	-0.633837	0.189161	0.593945	0.210317	-1.12181	0.540502	0.51556	0.532722	1.25481	-0.907358	-1.02962	-1.03309	0.47827
ENSG00000143390	-0.336182	0.47774	1.10213	-0.670648	-0.454325	-0.707408	1.74015	-0.272133	0.269374	0.0812982	-0.143645	-0.33918	0.318307	-0.255128	-1.27133	-0.268999	-1.01755	0.654107	0.0317487	-1.51059	-0.833437	-0.742016	-0.808791	-0.196736	0.348163	-0.121157	-0.66221	-0.796091	0.0680908	-0.704179	-0.274047	-0.628133	-0.195362	-0.641902	-1.94009	0.201654	-0.399063	0.116961	0.618413	-0.565088
ENSG00000143393	-0.194021	0.430914	-0.590094	-0.624464	0.130631	-0.345775	-0.367569	0.200808	-0.128243	-0.0157036	-0.147264	-0.0707947	-0.238923	0.00942579	0.0704306	-0.129913	-0.593009	-0.256944	0.0224925	-0.392064	0.0179342	0.369563	-0.107292	-0.522839	-0.305257	-0.192016	0.515942	-0.627785	0.338397	0.0849372	0.101619	-0.572093	0.386943	0.380441	-0.287823	0.0158287	-0.12156	0.705635	-0.675252	0.518558
ENSG00000143398	-0.507678	-0.394189	-0.434366	-0.157895	-0.555499	1.28055	0.00208465	-0.45072	-0.278506	0.085226	-0.10549	0.0601913	-0.2554	-0.0350996	-0.343707	-0.317159	0.464687	-0.373776	1.52624	-0.940422	0.327566	-0.180918	-0.429938	-0.343387	-0.272453	-0.0477623	-0.823739	-0.592925	-0.312447	-1.34097	-0.26327	-0.499639	0.0717964	-0.28114	-0.864731	0.187972	0.181178	-0.468512	0.288426	0.0932066
ENSG00000143401	0.187921	-0.379425	-0.480068	-0.767998	0.28288	-0.0821224	-0.173901	-1.02816	1.19102	-0.174705	-0.164186	0.414003	-0.366732	0.494804	-0.0369243	-1.22179	0.378777	-0.351457	-0.490745	-0.742705	-1.14201	-1.08402	-0.22004	0.241443	0.241461	0.181859	-0.77203	1.27895	0.0976224	-3.38016	-0.114301	-0.765868	-0.191211	-0.590902	0.0976645	-0.187719	0.212075	0.25122	1.08034	0.761703
ENSG00000143409	1.12814	1.30827	-0.410953	0.35334	-0.326026	-0.217583	-0.382632	1.26127	0.0812895	-0.0205253	0.465514	-0.0174582	-0.235616	-0.215395	0.157003	-0.77549	0.509194	-0.359184	-0.981629	-0.755983	0.0710227	0.413512	-0.119125	1.5288	-0.77746	0.148936	-0.343615	0.355342	-0.17034	0.668912	0.287984	0.299116	-0.220471	-0.153533	-0.278158	-0.623844	0.082135	0.0387882	-0.429307	-0.0452782
ENSG00000143416	-0.30171	-0.0970631	0.0925297	0.377336	9.94947	0.0391456	0.581058	-0.226958	-3.08473	-0.241909	0.418912	0.571715	-0.428599	0.0147278	-0.425659	0.870003	-0.979003	-0.528482	-1.55788	0.433963	-0.35541	-0.469675	-0.431446	-0.082544	-0.96035	-0.04385	-0.681356	-0.52412	-0.393766	0.793129	-1.1964	0.920471	0.407207	-0.371017	-2.52895	0.725537	0.199306	-0.954987	0.395148	-1.13237
ENSG00000143418	0.327096	0.0647329	-0.223213	-0.289615	-0.342237	-0.282435	-0.108887	1.10192	-0.0485902	-0.145499	0.698069	0.0485364	0.142033	-0.387963	-0.362919	-0.493013	0.71115	-0.683648	-0.547462	-0.128978	-0.375004	0.439011	0.314003	-0.343931	-0.314113	-0.0620364	0.569423	0.678686	-0.0406946	0.108629	-0.528372	-0.730749	-0.24163	0.047711	0.0833829	-0.390864	0.196121	-0.18411	-0.205602	-0.0950359
ENSG00000143420	-0.387615	0.0190676	-0.314878	-0.32548	0.309557	0.149176	-0.298903	-0.988753	-0.3742	-0.0893106	-0.189415	-0.165115	-0.350429	0.807851	0.281941	0.193347	0.727942	-0.101861	0.893871	-0.496762	-0.245553	-0.566404	-0.062223	1.19472	-0.6991	-0.00991512	0.458496	0.543506	-0.164912	-1.32734	0.594536	-0.59869	0.355176	-0.338497	-0.568258	0.0913229	-0.215262	-0.285288	-0.407462	-0.195766
ENSG00000143434	-0.636359	1.1479	0.207853	2.4731	0.809632	-0.922751	-0.479475	1.54537	-1.6155	0.123009	0.229694	-1.18902	-0.0372783	0.548291	0.807507	-1.277	1.17704	-0.956635	1.88644	-0.0895396	-0.361044	-0.264032	-0.776227	0.10464	-1.18864	0.92697	0.65175	-1.01648	-1.98355	1.21608	-0.571051	-0.445788	0.171425	0.959177	0.681586	1.22395	0.653124	1.43281	-0.0305632	1.71273
ENSG00000143436	0.00554535	-1.31195	0.760911	0.283451	-0.179202	0.133747	0.395434	-0.115349	-0.420161	0.520869	-0.342072	-0.625469	-0.106347	0.690205	-0.760353	0.00821311	-1.31278	-0.017468	2.86227	0.294155	-1.91492	-0.396226	-0.596545	-0.0984424	-0.236021	-0.12516	-0.290243	0.569613	0.0662271	-1.20679	-0.204987	-0.559032	-0.25354	-0.314447	0.155696	-0.429834	-1.15106	-0.200359	0.369828	-0.400257
ENSG00000143437	0.273743	-0.118809	-0.714724	-0.773878	-0.276142	-0.190382	-0.322492	-0.54004	-0.186761	-0.183904	-0.272758	-0.131198	0.122304	0.208243	-0.501354	-0.576362	0.829049	-0.438462	-0.152358	-0.468524	0.239686	-0.430658	-0.187829	-0.784534	0.018106	-0.380298	-0.475705	0.191964	0.00391274	-0.138965	-0.654477	-0.60352	0.0593122	-0.00667775	0.469001	0.0586853	0.0338447	-0.390073	-0.703019	0.130247
ENSG00000143442	-0.0994758	-0.0770086	-0.149343	-0.357243	-0.426417	0.0988007	-0.0853224	-0.829552	-0.124312	0.0532244	-0.341954	-0.0902355	-0.453795	0.323978	-0.0629142	0.576766	0.720377	-0.198985	-0.134534	-1.09086	0.887543	0.306819	-0.175894	-0.143984	-0.603095	-0.116936	0.85872	-1.3219	0.106364	0.194939	-0.273535	0.152371	-0.256524	-0.389914	-0.310292	-0.652711	0.125024	0.453199	-0.0931128	0.0473597
ENSG00000143443	-1.03947	1.03638	-0.418043	-0.364182	-0.887569	-0.464521	1.74236	0.0526662	0.614671	0.058167	-0.0921414	0.151803	-0.748439	-0.593639	-0.953605	0.310461	2.1811	-0.947216	1.33426	-0.125897	0.48169	-1.3033	0.359435	0.0845923	-1.21329	-0.675854	1.59701	-1.79798	-1.13082	0.188229	0.211865	0.963024	0.162607	-0.240402	-1.39939	0.379688	-0.143239	-0.0190066	-0.378942	0.0229661
ENSG00000143452	0.133556	-1.31882	-0.370085	-0.629122	0.348324	-0.269535	-0.327446	2.32263	-0.842625	-0.319372	0.55757	-0.679253	0.768388	1.58607	2.36922	0.533853	-2.00401	1.20203	0.362268	-1.41619	1.62106	-1.15929	-1.93795	1.62138	-2.65409	0.139202	-1.50065	0.404382	-0.00369025	-0.301756	1.11258	1.6017	-1.6886	-0.142625	-0.623418	-1.39931	1.23268	-1.37514	0.375105	-1.45528
ENSG00000143457	-0.964425	-1.61129	-0.780938	-0.141689	0.718863	-0.291886	-0.775887	0.782487	-0.375104	0.0646132	-0.205805	-0.294299	-1.19465	-0.401738	-0.877709	-0.346277	-1.12883	0.756091	0.551688	-0.114635	0.240901	-0.0368435	-0.083916	0.590008	-2.50263	-0.0320275	-1.90696	-0.372512	-0.0147291	-1.20894	0.0383228	1.43495	-0.273811	1.01505	0.707713	-0.901239	-0.0809631	-0.759026	0.568588	0.357056
ENSG00000143458	0.275482	-0.211225	0.154487	0.31555	0.453373	-0.663934	0.294655	-0.405183	1.31687	0.264576	-0.286227	-0.415378	-0.322076	0.186935	-0.544344	-0.0273966	-0.229753	0.196566	-0.466405	-0.0221483	-0.413145	-0.758671	0.177927	-0.538653	0.0227073	-0.460147	-0.665474	0.31971	-0.00886937	-0.259657	-0.186145	0.757451	-0.488407	-0.588593	-0.0737147	-0.0931062	0.109324	0.813034	-1.22723	-0.220507
ENSG00000143476	-0.263688	-0.0404362	-0.731163	-0.129592	0.932872	-0.602703	-0.409366	-0.11382	4.31113	0.188738	-0.0551708	1.75997	-1.05602	-0.394271	1.71723	0.60471	0.120613	0.306227	-0.599872	-0.819887	-0.874968	-1.20144	-0.192017	0.972285	-0.152242	0.722647	0.781223	-0.139244	0.350082	-1.47755	0.893101	-0.593926	-0.567761	-0.404213	-1.35204	0.603743	0.0162425	1.87568	0.441874	-1.48974
ENSG00000143479	-0.671079	-1.61188	0.484806	0.0443852	6.62045	0.392223	0.560291	0.55571	0.419023	-0.0799481	-0.724939	1.25422	-0.256055	0.395157	-0.587984	-0.0701722	1.12259	-1.30095	1.20447	-0.373109	-0.286135	1.36782	-0.723608	0.937187	-0.279857	-1.15157	-1.86236	-1.02669	0.0592996	0.0646445	-0.990523	-0.481912	-0.549243	-1.66332	0.122271	-1.71907	0.190831	-0.440551	-0.303014	1.87773
ENSG00000143486	-0.553196	-0.152305	-0.359345	0.786757	0.296777	-0.130788	0.62478	-0.211131	0.264171	0.154704	0.123955	0.0666657	0.222182	-0.00515262	-0.0843264	0.120902	-0.98313	-0.435493	0.203507	0.201661	0.173894	-0.988586	-0.219946	-0.958192	-0.540295	-0.574578	0.574895	-0.286243	-0.0196423	0.919305	0.278516	0.0620052	-0.10236	-0.00965823	-0.0673702	-0.362858	0.263659	1.07787	-0.302814	0.504818
ENSG00000143493	-0.948569	-1.36074	0.403304	-0.369768	-0.531347	-0.348627	0.155382	-0.326922	1.02391	-0.210562	-0.255476	0.212839	0.524743	-0.118066	-1.15579	-0.147085	-1.47329	0.435833	-0.205425	-0.0632889	-0.0801228	0.17453	0.652713	-0.662102	-1.06726	0.236172	-0.0977656	-1.03408	-0.56172	0.971244	-0.00663826	-0.615438	-0.437837	-0.922061	-0.239829	0.144402	-0.0542445	0.773833	0.549676	0.630334
ENSG00000143498	-0.587304	-0.95071	0.72496	-0.135067	-0.42485	-0.26567	1.34534	0.0169364	-0.258606	-0.219781	0.443253	0.420608	0.137593	-0.587854	1.40359	0.429129	0.0790468	-0.394057	-0.31613	-0.11934	-0.651363	-0.628787	-0.434645	-0.637785	-0.146129	-0.198519	-0.517876	-0.732205	-0.331241	-0.226249	0.671106	-0.159924	-0.302069	-0.314271	0.287815	-0.703222	0.245501	-0.328721	-1.6442	0.639683
ENSG00000143499	-0.242115	-0.711725	0.893731	1.19593	-0.0206739	-0.156035	0.411815	-0.544975	-0.646245	-0.100615	-0.144052	-0.35305	-0.15093	-0.00919428	0.948274	-0.0420183	-0.24577	-0.420008	0.975806	-0.397914	-0.796375	-0.458257	-0.418955	0.413879	-1.2998	0.399578	0.598371	0.00368549	-0.386077	0.582605	-0.269874	-0.455074	0.31611	0.343031	-0.0549819	-0.337907	0.765505	0.710887	-0.625758	-0.726474
ENSG00000143502	0.380254	-1.67697	-0.814098	5.84221	-0.469533	1.37679	-0.611671	0.25819	-1.14843	0.428188	-0.609233	-1.023	1.12286	0.0343424	-0.136148	-1.54126	-0.32186	-0.536341	0.534788	0.0153871	-2.0914	-0.191626	-0.498746	0.895556	1.02533	0.377881	-0.850009	-2.70098	-0.0782046	0.250584	-0.670517	-0.962921	0.379189	2.22628	1.93267	-0.603168	2.48536	3.67911	-0.116285	-3.33954
ENSG00000143507	-0.0333861	-0.932387	1.34198	0.280159	-0.324614	-0.897048	0.0585302	0.41962	-0.207167	0.0231038	0.346927	-0.195553	2.09091	1.95761	-0.458873	0.571124	-0.0120456	-0.371837	-0.843245	1.47841	0.434598	-1.39948	0.685475	0.538271	-1.297	0.0002675	0.533853	-0.130974	-0.0658129	-0.272086	0.196447	-0.873378	0.0838306	-0.0557896	-1.54148	-0.91063	0.949505	-0.770858	0.371737	0.612482
ENSG00000143514	0.380489	0.260223	-0.510018	-0.639567	-0.530164	0.206228	0.0496409	-0.635223	1.11266	-0.131163	-0.201166	0.53528	-0.164058	-0.186823	-1.0345	-0.121436	-0.0619722	-0.047582	-0.389771	-0.768727	-1.16863	-0.171619	-0.199793	0.0654798	-0.481644	-0.653316	-0.773154	1.2837	-0.0769389	-0.793278	-0.585135	-0.324152	0.88512	-1.00736	0.167136	0.594073	-0.373793	1.28265	-0.0874802	0.137769
ENSG00000143515	-0.315795	0.779981	1.12734	2.69128	-0.271301	0.335132	-0.247079	0.217957	0.151715	-0.0363283	0.250114	-0.164879	-1.01749	-1.27074	-1.3282	-0.0317469	-0.304129	-0.0331334	0.787277	-0.158188	0.175557	-0.394808	-0.999511	-0.527901	0.0382477	1.12054	-0.516901	-0.0553661	1.812	-0.208976	-1.09337	0.603063	-0.462905	0.37725	1.28794	0.376455	0.406014	0.500501	0.815772	0.198803
ENSG00000143537	0.315763	0.972617	-0.0431472	-0.814948	-0.604009	-0.423288	-0.932207	-2.03541	-0.175826	-0.13783	0.338334	1.18356	2.56062	-0.621772	-1.19097	-1.18507	-0.341291	-1.06625	0.698696	0.581534	1.23057	0.107442	-0.328582	1.37334	0.0506976	0.710699	-0.912338	-0.881804	-0.346701	0.742045	-0.499348	-1.5588	-0.614543	0.341021	0.893946	0.294644	0.40635	0.620443	1.37101	0.567636
ENSG00000143543	-0.0228802	0.810407	-0.220701	-0.652709	1.0691	0.121922	-0.33546	0.461547	0.329443	0.289787	-0.12542	-0.487512	-0.198741	-0.102051	-0.136191	0.0911071	0.127103	-0.188303	-0.0489594	1.40213	-1.36451	-0.0745003	0.028641	-0.619909	-0.799372	0.198774	-0.0720142	0.570961	-0.109031	0.595747	0.589485	-0.6962	0.29938	0.184875	0.236952	0.200014	-0.179892	-0.30759	0.0289933	-0.0766012
ENSG00000143545	-1.47301	-1.29104	-1.41321	-0.402115	1.82668	-0.244405	-0.853936	-0.39339	-0.241742	0.0220256	0.751716	4.90193	1.05075	0.399038	1.66264	-2.01742	3.95453	-0.162116	2.41959	0.799646	-0.213972	-1.3016	0.0591394	0.959905	-2.19902	0.437794	1.25639	0.939372	-1.04966	-2.26607	2.21745	-0.674006	1.87512	-1.35545	0.588308	-0.745271	-0.467739	0.030771	0.543782	-0.127435
ENSG00000143546	5.40231	-1.2943	0.024917	-0.0216776	-0.307626	1.52951	0.443354	-0.469166	0.0884389	-0.0464748	-0.229622	0.708755	-0.35573	0.473793	-0.154332	0.0850405	-0.284307	-0.197761	-0.0396405	1.22212	-1.71327	-2.17857	-0.372904	0.966396	0.794459	-0.172238	0.532219	0.2606	0.194579	1.72748	0.0968466	-0.602492	-0.293143	-0.214717	-0.687355	-0.24014	-0.0462851	-0.236782	-0.406584	0.0892613
ENSG00000143549	1.07414	-0.101401	-0.400678	-0.534052	-0.299645	0.401051	-0.362215	-0.510762	-0.416229	-0.0213963	0.226981	-0.344277	-0.353363	0.180822	-0.378543	-0.241529	0.155216	0.0172965	-0.267616	-0.897777	-0.192966	-0.211481	-0.0806592	0.395795	-0.216121	-0.109597	0.923898	0.601486	-0.0672904	-2.30221	0.0265354	-0.816341	0.043137	-0.482936	0.0258016	-0.664929	-0.0194984	-0.791446	-0.185815	-0.42744
ENSG00000143553	-0.360335	-0.21602	-0.250224	-1.22756	-0.465002	1.47546	-0.286779	-1.62856	0.286512	-0.0670763	-0.124463	-0.302548	0.638236	-0.598981	1.16944	-0.295926	-0.293591	-0.00462198	1.55224	0.329001	0.162651	0.793617	-0.0282437	-0.303509	0.447895	-0.212401	0.609246	0.286973	0.0135313	0.401858	-0.0421443	-0.17688	0.223891	-0.727646	-0.0440432	-0.157864	0.289979	-1.87579	0.950387	0.140409
ENSG00000143554	-0.207717	1.34278	0.813444	-0.902669	-0.176241	-0.356096	0.0988559	0.489015	-0.103774	-0.238417	-0.246467	-0.188721	1.44825	-1.2298	0.500085	-0.652976	-0.0524354	1.44211	0.444549	-0.122705	0.419905	0.0176162	0.410301	0.727416	-0.646349	-0.872893	0.174717	0.035463	0.89723	-0.12431	-0.803922	-0.196795	-0.316105	-0.724117	0.383749	-0.158326	0.0297671	0.400945	1.27684	0.696401
ENSG00000143569	-0.473727	-0.277671	-0.338905	-0.115694	-0.288606	-0.242353	-0.18745	0.215153	-0.356475	0.146951	-0.148733	0.0861936	-0.0888281	0.790979	-0.643536	0.0015929	-0.434033	-0.120085	-0.564911	-0.549909	1.50355	0.0341903	-0.598585	0.137818	0.27702	0.125086	1.09151	-0.580326	-0.168772	-1.33862	-0.254132	-0.456356	-0.382608	-0.885283	-0.2585	-0.571772	-0.0731228	0.820289	0.74679	0.012675
ENSG00000143570	-0.866803	0.898581	-0.313545	-0.77747	-0.54075	2.83708	0.305173	0.316407	0.106728	0.320807	0.242243	-0.405792	0.340875	-1.01798	0.229203	-0.147196	0.812657	-0.172858	0.172086	0.935433	-0.544553	0.268225	0.537225	-0.241732	-1.08192	-0.169685	0.130094	0.10075	-0.522207	0.428227	0.511411	-0.839635	0.198647	0.414515	0.110672	0.230609	-0.149021	-0.442857	0.59286	0.160649
ENSG00000143575	-0.417228	0.618587	-0.321203	-0.0685923	-0.599453	-0.0256835	-0.086161	-0.57013	0.0938087	-0.116999	-0.304967	0.259912	-0.310093	0.0105605	0.506444	-0.19948	-0.165291	-0.0502823	-0.619797	-0.23508	-1.05862	0.0725961	-0.19054	0.242334	0.332202	-0.0123922	1.0436	0.999729	0.271937	-0.291432	0.169315	-0.132418	-0.00492762	-0.161216	-0.110437	0.0228937	0.168523	-0.00436289	-0.174746	0.106488
ENSG00000143578	-0.543931	-0.0233528	0.0426059	0.670757	-0.579559	-0.478193	0.813378	0.498929	-0.359189	-0.0396791	-0.670477	0.191886	0.192115	0.159181	0.592189	0.344028	0.576126	-0.993699	0.391801	1.07681	0.100583	-1.83915	0.555715	0.879788	0.924238	-0.830955	-0.070782	0.947342	0.0973054	0.739005	-0.165397	0.374151	-0.463131	-1.05446	-0.235543	-0.830798	-0.766631	0.169017	0.543117	1.2181
ENSG00000143595	-1.0575	0.103636	-0.188986	-1.76393	0.289732	0.606953	0.354881	-0.205107	-1.69783	-0.531732	8.74387	-0.6026	-0.767932	0.254335	-3.87664	-0.673132	0.270097	-0.298276	-0.20023	-0.698859	-0.4967	-1.17036	0.333948	0.794996	0.465877	0.439062	-0.268328	0.333452	0.162747	-1.66639	2.22185	0.407852	-1.58809	3.28377	1.7503	1.60639	0.643038	1.49825	0.694729	-3.02597
ENSG00000143612	-0.0974494	-0.614681	-0.793069	-0.632386	0.3372	-0.07416	-0.331013	0.109209	-0.0568714	0.30258	-0.141501	-0.121718	0.276062	-0.0587442	-1.0264	-0.453202	-0.516449	0.0917315	0.0947256	0.116642	-0.822421	0.231411	0.430522	-0.374581	-0.431739	-0.0572157	0.370763	0.878324	0.0865678	-0.15499	0.377586	-0.541403	0.627181	-0.23461	0.0596474	-0.572352	-0.145912	0.0869161	-0.182227	-0.117845
ENSG00000143614	-0.0681896	0.563719	-0.226808	-0.103658	-0.43347	0.183786	-0.0753547	0.4976	-0.112483	0.21861	-0.144016	-0.177621	-0.576537	0.363198	-0.380045	-0.202841	1.05952	-0.408162	-0.181982	-1.41226	-0.0639271	-0.275148	-0.215675	-0.0117529	-0.282128	-0.0194493	1.25509	-0.384047	0.0392825	-0.653105	0.175626	-0.233235	0.246398	-0.135661	0.105324	-0.148028	-0.37688	-0.0878293	-0.113469	0.127788
ENSG00000143621	-0.464001	-0.815021	-0.0178051	0.239993	-0.563767	0.239763	0.0819392	-0.534219	-0.312856	-0.00166024	-0.148791	0.0455483	0.694051	0.0656123	-1.61603	-0.108652	-1.00186	-0.381959	0.161251	-0.149236	-1.19678	-0.428165	0.146312	-0.491816	-0.417527	0.307645	0.175969	-0.176211	-0.015365	-0.337836	-0.0158758	-0.437623	0.0902516	0.0404741	-0.519655	-0.285068	-0.057614	-0.697284	0.439071	0.374094
ENSG00000143622	1.00579	-0.0683801	-0.58709	-0.225509	-0.197787	0.149326	-0.149928	1.34598	-0.0412056	-0.124785	0.567622	-0.288475	-0.0703445	0.421307	-0.464884	-0.236029	0.509024	-0.220074	-0.204131	-0.296886	-0.681224	-0.182642	0.272141	-0.00553963	0.0172423	0.0346174	1.44703	0.0157198	-0.382998	-0.544866	-0.0770689	-0.878003	-0.0458269	-0.416582	0.0182369	-0.260416	-0.00423649	0.259028	0.752133	0.13748
ENSG00000143624	-0.17874	0.430057	-0.166397	0.0153301	-0.239699	0.590763	0.166488	0.238436	-0.479739	0.0429619	-0.158844	0.0748057	0.0123618	-0.955803	-1.13843	-0.200161	0.713336	0.0326824	-0.414246	-1.175	0.621501	-0.143209	0.0170075	-0.106479	-1.11227	-0.29602	0.214447	-0.44981	-0.17761	0.36566	0.0620032	0.870255	-0.12972	0.196068	-1.18255	0.0283615	0.0963296	0.77224	-0.464322	0.046304
ENSG00000143633	-0.681086	-0.699625	-0.387655	-0.0784944	-0.265859	-0.165962	-0.524026	0.507449	-0.615054	-0.0601314	-0.389172	0.119428	-0.0546111	-0.586563	2.45201	0.0710672	-0.927686	0.1212	0.216864	0.0533302	-0.646986	0.674859	0.0165022	-0.209255	-0.188232	-0.132315	0.116112	-0.239584	-0.0385764	-0.956495	-0.733299	0.193279	-0.222458	-0.188149	-0.479616	-0.402054	-0.29011	0.0468891	-0.803037	-0.514271
ENSG00000143641	0.0407986	0.791115	-0.437129	-0.788739	-0.594051	0.967884	-0.360619	-1.20423	0.306007	-0.258611	0.0505628	-0.0839706	0.583759	-0.0294886	0.456818	0.604952	-0.212157	-0.332404	0.0751449	-0.379423	0.332424	-0.0731971	0.242467	0.610663	0.233913	0.267496	-0.0466101	-0.235379	-0.36388	-0.17159	-0.750744	-0.303332	-0.195611	0.231476	0.393857	-0.807506	0.0530181	0.343025	-0.252388	0.762998
ENSG00000143643	0.75363	-0.404138	0.775295	-0.117122	-0.456676	-0.829452	-0.500015	-0.975325	1.04895	0.168219	-0.465245	-0.541849	-0.244482	-0.127141	-0.817548	0.626887	0.280458	-0.079985	-0.364208	-0.861038	0.307157	0.168612	0.0658807	-0.246832	-0.50353	-0.070665	-0.612359	-0.552067	0.392649	0.487992	-0.344277	0.0280068	0.239779	0.211571	-0.199096	0.758169	-0.0989376	-0.233941	-0.136611	0.271857
ENSG00000143653	2.01976	-0.666577	-0.685497	-0.551983	-0.608863	-0.447101	-0.790987	-2.74068	0.850001	-0.180292	-0.0632624	-0.357917	0.544775	0.466826	0.962887	-0.332148	1.16441	-0.0573531	-0.369076	0.238641	-0.407315	0.0602263	-0.304247	-0.483899	-0.202583	-0.410188	-0.365905	-0.13587	0.214322	0.727646	0.696294	-0.0139039	-0.286105	0.815368	1.10604	1.08805	0.164102	0.181396	0.28056	-0.433222
ENSG00000143669	1.43225	-0.617743	0.0814383	-0.237433	-0.33683	-0.320939	0.0726713	1.21346	-0.175358	0.14992	-0.0719179	0.19527	0.03402	-0.370031	-0.246811	-0.885855	0.798227	0.0717739	-0.864082	-1.03123	1.03127	0.750045	-0.0935816	-0.21321	-0.276369	-0.380118	-0.975061	0.0623541	0.452813	-0.0700027	-0.264114	0.246847	-0.119759	0.10328	-0.526135	0.335427	-0.108377	0.0970776	0.457164	0.220811
ENSG00000143674	-1.19522	0.478551	-0.208734	-0.428993	-0.581157	0.578645	-0.846108	-1.38816	-0.84296	-0.381804	0.0593024	0.524901	1.37226	-0.836253	-0.235993	0.371539	1.71893	-0.239017	-1.00722	-0.158611	0.681493	1.86246	-0.741846	-0.0725213	0.380255	-0.269337	-0.00102429	1.32559	-0.101929	1.34263	-0.107802	-0.163731	0.461564	-0.782056	1.69492	-0.307838	0.124637	-0.343912	-0.0357979	0.962262
ENSG00000143702	1.30785	-0.20836	-0.503327	-0.52432	-0.612749	-0.463638	0.169727	0.500128	-0.132683	0.144633	-0.10495	0.190382	0.441663	0.407007	-0.382824	-1.34236	1.68579	-0.188425	-0.302199	-0.95106	-0.270938	-0.0149643	-0.27992	-1.10007	0.250429	-0.0148626	-1.0022	0.377243	-0.00296623	-0.467627	-0.223161	-0.529821	0.101657	0.0671787	0.410433	-0.491789	-0.113216	-0.343374	-0.548784	0.570753
ENSG00000143727	-0.0345246	-0.652394	-0.143832	-0.355339	4.24184	-0.64162	0.286674	-0.0529911	0.0885333	-1.05334	0.443539	-0.546264	-0.0167886	-0.237247	0.293614	-0.453814	-1.01731	-0.618362	-0.491903	-0.0442674	0.721749	-0.693299	0.533774	-0.324118	-0.868547	-0.594662	-0.512875	0.237103	-0.682594	0.334209	0.310462	-0.603681	0.478183	-0.330683	0.082491	-0.681938	-0.0449821	-0.525914	0.477652	1.23746
ENSG00000143740	-0.468315	-0.000393983	0.23849	0.132172	-0.501318	-0.13554	-0.553469	-0.610001	-0.193837	-0.360534	-0.582262	-0.299919	0.207619	-0.0156219	-0.355979	-0.289334	-0.146154	-0.485453	1.71547	1.10401	-0.0715523	-0.264942	-0.529562	-1.22981	-0.0614395	0.0975631	0.288625	-0.182827	0.0375102	0.468869	0.711757	0.210509	-0.233333	-0.953992	-0.537929	-0.0524066	-0.130525	-0.600522	0.0796872	0.585436
ENSG00000143742	0.372176	-1.21668	-0.583717	0.0466039	-0.454786	-0.229202	-0.461153	-1.13613	-0.134248	0.265356	-0.30136	-0.180061	-0.479817	-0.211479	-0.144049	-0.313393	0.218095	-0.306815	-0.174558	0.628155	-0.147065	0.13405	0.17944	0.461086	-0.0538705	0.0626896	-0.867875	0.525999	-0.174579	0.0709588	0.114721	-0.999413	0.155708	-0.313033	-0.0947888	0.444594	0.310426	-1.18781	-0.240341	-0.175486
ENSG00000143748	0.0639561	-0.16041	0.407006	0.182744	-0.373769	-0.187365	1.04942	-0.60525	-0.105052	0.0912646	-0.28875	-0.411647	-0.0431859	-0.408976	1.82592	-0.00166068	-0.988282	-0.236723	0.249434	-1.17497	0.485432	-0.319627	-0.0126006	0.565863	0.695086	-0.159805	0.395306	-0.225712	0.692511	0.361116	0.0701808	-0.415746	0.107495	-0.664303	-0.344917	-0.588872	-0.930819	-0.0903346	-0.294433	0.665743
ENSG00000143751	-0.694344	-0.528202	-0.427794	-0.553195	1.06122	-0.0597597	-0.00863916	1.17722	-0.265397	-0.243352	-0.178146	0.122519	-0.199619	2.08815	0.0780989	-2.00996	-0.204997	0.0240445	-0.185747	-0.258938	-0.393293	0.637575	-0.313895	1.06332	0.523619	-0.155024	0.0911174	0.305381	-0.272082	-1.38898	-0.0553075	-0.40209	-0.333381	-0.529855	-0.0916747	-0.909106	-0.312152	0.343101	0.397891	0.351143
ENSG00000143753	1.85033	-1.14368	-0.434056	0.105402	-0.334985	0.0941587	-0.238969	-0.90865	-0.549988	-0.208497	-0.289324	0.410374	-0.744713	0.231075	0.214896	-0.840793	1.04856	0.330919	-0.907057	0.211634	0.749674	-0.508604	-0.470514	0.180527	-1.02069	-0.0646304	0.656041	0.0701645	0.0777473	0.930249	0.0267768	0.215856	-0.423702	-0.799922	-0.073869	0.491011	0.0148478	-0.859709	0.200172	-0.478752
ENSG00000143756	-0.350234	-0.816429	-0.464202	-0.483218	-0.447579	0.183742	-0.109145	-0.53205	-0.156621	-0.140229	-0.416744	-0.0133723	-0.777783	0.30342	-0.94487	-0.186121	-0.147424	0.125065	0.748912	0.397834	0.338606	1.01666	-0.308291	-0.26528	-0.421596	-0.452103	0.546698	0.209605	-0.41297	1.44954	-0.122484	-0.000688664	0.0571169	0.392937	-0.0746656	-0.027353	0.0999156	-0.280489	0.0426704	0.0613792
ENSG00000143761	0.274138	0.29528	-0.501209	-0.469267	1.53074	0.18306	-0.376115	0.0637057	-0.368191	-0.0542838	0.629353	-0.145584	-0.186504	0.131403	-0.466837	-0.0973638	-0.141572	-0.384092	-0.255598	0.259611	0.232975	-0.129226	0.0687906	0.0566167	-0.500271	0.188187	1.60587	0.234066	-0.0353518	0.514294	-0.000246459	-0.827791	0.306833	0.304288	-0.103335	-0.0715329	-0.0648706	0.0450904	-0.138995	0.347019
ENSG00000143771	0.737208	0.898156	-0.053681	-0.212388	0.0397752	2.93359	-0.440211	-1.91025	-0.918552	-0.2612	-0.50708	-0.169217	0.23578	-0.372417	-0.0991282	0.116718	0.855313	0.469678	-1.54597	0.443111	-0.327189	-1.08394	-0.27075	-0.511773	-0.77925	-0.211749	-0.510373	-0.296782	-0.322386	0.379357	1.18187	-0.297069	0.813074	-0.498723	-0.423895	1.50285	-0.0483287	-0.826922	-0.802166	-0.558123
ENSG00000143772	0.295028	1.37587	-0.658392	0.691119	-0.519347	-1.48959	0.170116	0.192148	0.120042	-0.0111925	-0.121955	0.117953	-1.06379	-0.282538	-0.188652	-0.617036	0.635219	-0.0113457	-0.115633	0.380434	0.0856565	0.258855	0.0132987	0.0444955	-0.811746	-0.316223	0.350851	0.00475093	0.154544	0.0159314	-0.446504	-0.0436473	-0.326051	-0.00744425	0.235696	-0.22094	-0.0692694	0.0410162	0.14919	0.452599
ENSG00000143774	-0.527868	0.477766	-0.142606	-0.0181798	5.18253	-0.0181021	-0.298449	-0.403116	0.741249	0.122948	-0.220908	-0.151832	-0.307318	-0.36272	-0.500017	0.455517	1.21916	0.112928	-0.016641	2.37872	-0.840931	0.0595131	0.325071	-0.320393	0.0398097	0.15785	-0.0572842	-0.162166	-0.139549	0.377364	0.244336	-0.145534	0.478563	-0.717964	0.182416	0.221262	0.076946	-0.207583	0.293971	-2.26246
ENSG00000143776	0.0723048	-1.26688	-0.420157	-0.525801	2.16715	-0.56877	-0.929318	0.0337178	5.58171	-0.173824	-0.176936	-1.11506	-0.537736	-0.445035	0.673549	-0.035173	0.200641	0.219546	0.435621	0.991309	-1.05132	0.787327	-0.580912	-0.0369038	-0.122401	0.143653	-1.36703	0.482396	-0.208388	-1.16569	0.231035	-0.0720164	-1.40375	-0.11199	1.00887	-0.51978	-0.218542	-1.29535	0.98741	-0.117533
ENSG00000143786	-0.214569	0.00697748	-0.320181	1.48461	3.56187	0.712468	-0.0469697	0.288906	2.6056	0.957939	-0.474598	-1.87169	-0.168614	-0.231239	-1.34092	-0.460756	1.59815	-0.457248	0.0389099	0.429166	0.0183904	1.63121	1.4397	0.947604	0.707089	-0.480119	-0.325738	0.702152	0.677091	1.24059	-1.20063	0.0214295	-0.198532	-0.174638	0.555357	0.84146	0.565597	0.638111	1.15063	-2.21362
ENSG00000143793	-0.257859	1.42382	0.174586	0.0524608	-0.336605	-0.369078	-0.0580887	-0.64725	-0.220136	-0.122647	-0.000256366	-0.0486792	0.301419	-0.125899	0.562636	-0.0182828	-0.224395	-0.0407253	-0.0391523	1.21258	-0.395573	0.0238466	-0.0159469	-0.160153	-0.447832	0.0181847	-0.703094	0.728535	0.647988	-1.87681	-0.40675	0.636331	-0.474104	-0.776435	-0.0218421	-1.02357	-0.683435	0.0910973	0.76767	1.41404
ENSG00000143797	0.216168	-1.13641	-0.377052	-0.0561344	0.0929635	-0.0421386	-0.927107	-0.117426	3.8742	-0.118192	-0.236082	-0.249806	-0.471002	-0.276494	-0.522686	0.332133	0.600828	-0.0523008	-0.860841	0.579225	0.78366	-0.298259	-0.368795	0.532145	0.256975	0.37563	-0.345996	-0.00970183	0.474259	1.10697	0.684272	-0.238721	-0.213722	-0.494438	-0.227556	3.23185	0.021666	0.0254962	0.530749	0.446442
ENSG00000143799	-0.435957	0.153342	1.02238	0.0870189	-0.209371	-0.0018266	1.5046	-0.140591	-0.495154	-0.120475	-0.062781	-0.124814	0.0425703	0.238083	-0.890196	-0.444726	-0.267095	0.127796	-1.02103	-0.459544	-0.676949	-0.735847	-0.946056	-0.217451	0.136224	0.652234	0.0912794	0.280349	0.127658	-1.80116	-0.132662	0.499362	0.055396	-0.0724668	-0.0922167	-0.275854	-0.353062	0.489963	-0.0175079	0.290638
ENSG00000143801	-1.15419	1.05008	0.153911	-1.72891	-0.365698	-0.945655	1.01829	-0.485402	-0.495794	-0.454317	0.32379	-1.42955	0.527192	-0.0550403	1.15148	-0.458162	0.876489	0.200693	0.448565	0.124117	-0.64154	0.0440279	0.769036	-0.292368	-1.36687	0.456314	-1.46108	0.661825	-0.0761655	-0.424213	-0.123625	-0.278685	-0.269514	0.370574	-0.315348	0.521815	1.62143	-1.79406	0.545823	0.387901
ENSG00000143811	-0.162742	0.869157	-0.294419	-0.334971	0.267439	-0.486672	-0.0899569	-0.00201919	-0.317812	-0.138288	1.00754	0.0519252	-0.44605	-0.278245	-0.301156	-0.370656	-1.00766	-0.137809	-0.360128	0.281205	-0.890795	-0.581211	0.116586	-0.648083	-0.092655	-0.450891	0.100591	-0.105419	-0.150466	0.164197	0.234161	-0.165277	0.00450177	0.592186	0.464716	0.043065	0.464309	0.153209	0.146328	0.390246
ENSG00000143815	3.30169	-0.265247	-0.218471	0.0800184	-0.224854	-0.791202	-0.0196255	0.91483	-0.139686	0.113229	-0.0137899	-0.089198	-0.549796	0.735754	0.331468	-0.130101	-0.531178	-0.35746	-0.338673	-0.612735	-0.0287199	0.0079335	-0.0751737	-0.0619208	-0.119015	0.313785	-0.96131	-0.290421	-0.356296	-0.0970179	-0.19281	-0.533622	0.0247259	-0.48625	-0.684735	-0.248441	0.191033	0.0255808	0.0211736	0.0134357
ENSG00000143819	-0.675114	0.915615	-1.45236	-0.500314	-1.36325	-0.883754	-0.464289	-0.42786	1.3818	-0.21189	-0.0130857	2.005	3.51474	0.910543	-0.760594	-0.999885	1.30882	-1.30514	1.36758	0.0416992	0.821015	0.430652	-0.282893	-0.260029	0.10122	-0.0810482	-0.636265	-0.118022	-0.87324	0.102804	0.183908	-1.32649	1.24639	-1.34634	-0.301929	-1.14577	0.165206	1.29454	-0.614808	1.57173
ENSG00000143842	-0.798666	2.61812	5.3277	-1.66739	-1.01555	-1.72657	-1.17866	0.0499187	1.03954	0.308444	0.0192772	-0.223744	-0.644493	-0.869709	1.27036	0.173881	-0.139129	0.241237	-2.63763	-0.00621554	0.179624	0.156887	-0.0954868	0.96211	-0.658525	-1.20977	-0.11297	-0.623098	-0.196406	0.516171	0.709289	0.683406	0.723537	0.122856	1.28877	0.34757	0.699339	1.38865	0.228015	-0.560743
ENSG00000143847	0.518972	0.72113	-0.463693	0.101481	-0.48807	-3.73682	0.179334	0.626633	1.30884	-0.84909	-0.793452	3.64012	2.6023	0.857753	-1.35833	-0.149481	0.83338	-1.15163	0.0312751	-0.521465	-0.892827	1.19733	-1.29012	2.9881	-1.95217	-1.24282	-3.33282	-0.836452	0.786157	-0.331487	1.0955	2.71176	0.541628	2.76657	-0.955145	-0.400607	4.47167	0.201774	1.23486	1.59179
ENSG00000143851	0.271084	0.905157	1.09806	-0.903166	-0.131823	-0.521699	0.130823	-1.04206	-0.420471	0.0202622	-0.260507	0.167333	-0.985757	0.627876	-0.365255	-1.24223	1.47265	-0.423556	0.738445	-0.608588	0.527162	0.373672	-0.00474729	-1.15856	-0.53628	-0.125099	0.0726216	-0.941537	0.133841	0.637317	-0.0387317	-1.24645	0.0271118	1.29833	-0.193489	-0.346095	-0.502266	-0.249806	0.753711	0.123466
ENSG00000143862	1.73975	0.806825	-0.342376	-0.385637	-0.529288	0.00204878	0.0899634	-0.317579	-0.0711405	0.125291	-0.253202	-0.222104	-0.516927	0.329684	-0.121609	-0.364064	1.73055	-0.496096	0.532177	-0.697328	-0.314864	-1.00249	-0.181027	0.186584	-1.2184	-0.122841	1.71271	0.249248	-0.333385	-0.248468	-0.255613	-0.788024	-0.133978	-0.611781	-0.211438	-0.0254873	0.249069	0.304786	0.122722	0.2493
ENSG00000143869	0.13509	-0.112806	-0.864139	-1.56229	-1.14741	-0.603461	10.138	0.294331	0.259459	0.0995035	-0.907581	-0.223622	-2.1828	-0.468485	-1.76153	1.72444	1.53756	-1.71215	2.37501	1.98365	-0.0273072	-1.74091	-0.76497	0.0207424	0.271601	0.463171	0.868809	-0.00276717	-1.7729	2.10694	-2.97757	-0.776069	0.126646	0.28876	3.41133	-1.75148	1.47423	-3.486	1.0758	-0.0335004
ENSG00000143870	-0.692651	-0.478681	0.402779	-0.687926	-0.444292	-0.0460455	-0.449549	-0.378403	-0.212559	0.0285263	-0.344849	-0.0205954	0.944005	-0.0448532	-0.572299	-0.322856	0.0387564	0.260894	0.225675	-0.447516	-0.712772	-0.487765	0.0185526	0.0670695	-0.501602	0.951421	0.676895	-0.186401	-0.0797807	-0.345524	-0.317337	0.204705	-0.0578219	-0.540442	-0.314268	0.267518	-0.0441377	-0.431676	0.986828	0.589656
ENSG00000143878	0.0498774	1.60667	-0.637693	-0.442033	-1.02101	-0.738983	-0.130792	0.447502	0.676038	0.532192	0.00682221	0.297128	-0.394513	0.10836	-0.536186	-2.26047	1.8935	-0.60946	-1.27442	2.60605	0.115713	1.2923	-0.754238	3.45178	-3.55124	0.518239	0.757616	0.374387	0.273558	-0.617192	-0.473431	-2.00284	-0.503351	0.157953	0.19098	-0.838431	0.337052	1.6382	0.0370719	-0.122085
ENSG00000143889	0.907346	-0.201848	0.251052	-0.387838	-0.633823	-0.945283	-0.765188	-0.254383	-0.0753336	0.0121082	-0.08671	0.587225	-0.301298	-0.44046	0.797991	-0.248401	1.4185	0.794842	-1.1284	-0.65727	-0.0889193	-0.872218	-0.999088	0.505097	-1.36217	0.279761	0.588896	-0.751891	-0.0699806	0.348183	0.390578	-0.829482	0.788395	0.306502	0.367469	0.0516344	0.736382	0.647745	0.495303	-0.00836522
ENSG00000143891	0.705838	1.17038	0.924197	0.0457121	-0.735639	-1.19568	-0.679979	0.189726	-0.388303	-0.288016	0.579449	-0.363091	-1.07013	0.0755057	-1.07693	-0.0275848	0.460351	3.41467	-0.617873	-0.46864	-1.16825	-0.394731	-0.57572	-1.8122	-0.720015	0.687384	0.579291	-0.206376	-0.850241	0.861781	0.824299	-0.414694	1.5071	-1.0705	1.08477	0.15271	0.661877	-0.865533	0.35749	-0.10793
ENSG00000143919	-0.526835	-0.611657	-0.148535	0.58228	-0.267891	-0.942347	-0.560916	-0.076441	1.40128	0.273976	-0.3536	-0.198034	-0.0735356	0.421621	0.18682	-0.455622	0.26712	-0.198593	-0.218868	0.224082	0.119875	0.209861	-0.154844	-0.161709	-0.441516	-0.724365	-1.47064	-1.7231	0.108505	0.434529	0.303606	-0.159003	0.588814	-0.815297	-0.290733	0.0808496	1.22503	-0.744676	-0.0107915	1.24399
ENSG00000143924	0.922143	-0.227177	0.831297	0.23647	-0.731678	0.0365461	0.282142	-0.601959	-0.0612926	-0.131582	-0.287945	0.359905	-0.922495	0.187629	-1.1311	-1.14237	-0.857325	-0.102154	0.0680192	-0.693203	-0.737529	0.286049	-0.737295	-0.293336	-0.343949	-0.0866903	-1.51746	0.0383674	1.0148	-0.211417	-0.541147	-2.37038	0.105248	1.01398	0.731	0.641659	-0.488119	-0.0975328	0.329008	-0.0659284
ENSG00000143933	0.421986	-1.45077	-0.456592	-0.767894	0.0284113	-0.316396	0.0163706	0.0566655	-0.273628	0.0958918	0.187214	-0.398269	-0.0410396	-0.018469	0.586301	0.519271	0.237153	-0.185161	-1.12928	0.793104	-0.529685	0.609762	-0.224117	1.27163	0.222203	0.00335824	0.800701	0.25652	0.17184	-0.166123	-0.0863055	-0.216461	-0.245829	-0.0203904	-0.240199	-0.24108	0.0828483	-0.615539	0.448231	0.0830377
ENSG00000143947	-0.433139	-1.07989	0.0357838	1.00009	-0.410727	-0.112464	0.28853	-0.224374	0.122754	0.0222062	-0.073991	-0.100075	-0.126009	0.221269	-0.0673527	-0.0785017	0.0447245	-0.727164	0.0992365	0.712086	-1.90446	-0.328351	-0.493251	-0.350305	0.0219725	-0.370078	-0.379157	2.56933	-0.287921	0.751118	-0.124347	-0.640026	0.227691	-0.018889	0.0932196	1.60087	-0.096937	-0.396687	-0.0931762	-0.397817
ENSG00000143951	-0.195691	-1.02089	0.130422	0.201646	-0.509496	-0.12809	0.433154	-0.651548	0.0420537	-0.0417352	-0.400918	0.271983	0.487886	0.103901	0.00866366	0.270349	-0.769666	-0.428527	-0.53859	0.616829	-0.0739781	-0.114497	0.352705	0.900735	0.78881	-0.00734926	-0.21123	-0.265949	0.155642	-0.609162	-0.570414	0.515162	0.2291	-0.803242	0.112003	0.396036	0.0531906	1.13166	-0.32383	0.464206
ENSG00000143952	0.811494	-1.23556	-0.42158	-0.735441	-0.124288	-0.0911422	-0.374563	-2.44796	-0.0794197	0.205795	-0.140587	0.391919	0.0598365	-0.206128	0.667449	0.323253	0.875223	0.122262	0.175727	-0.462674	0.571275	0.638271	-0.208122	0.109702	0.288283	0.179771	-0.553371	-0.197818	-0.708367	0.61681	0.338406	-0.675793	0.0558254	0.332408	0.0653135	0.00449457	0.0796428	0.264289	-0.314768	0.363113
ENSG00000143970	-0.223987	1.38198	0.0421477	-0.559834	-0.504215	-0.0293993	-0.802984	-0.108678	0.638278	0.0896223	-0.674228	0.0146302	-0.259461	-0.162813	-0.760781	-0.0363952	-0.516805	-0.102834	0.183604	-1.28301	-0.0255717	-0.131844	-0.6347	-0.0492393	-0.647737	-0.0807373	0.682778	0.810651	0.362006	-1.36196	-0.268794	-0.0175529	0.568054	0.384754	0.0956603	-0.00685613	0.817232	0.362651	-0.450518	-0.267016
ENSG00000143971	-0.568803	-2.20626	0.192364	0.803616	-0.54522	-0.891952	-0.0465342	-0.311875	0.00700484	0.0225695	-0.491062	-0.107171	-0.00587195	-0.1203	-0.218846	0.0965188	-0.0773659	-0.0648605	-1.13622	1.43881	0.764429	-0.418086	-0.388711	-0.593894	0.640643	-0.47071	-0.946846	-0.153597	0.06548	0.281368	-0.0823479	0.211587	0.227716	-1.38912	-0.361486	-1.09921	-0.719225	-1.13358	0.0168794	-0.152564
ENSG00000143977	-0.346963	-1.4643	-0.117444	-0.0861425	-0.667845	0.247591	0.205676	-0.466011	-0.650751	-0.191119	-0.0536714	0.607339	0.0282799	-0.263205	0.431752	-0.552551	-0.177592	-0.242153	-0.116538	0.429054	0.086529	0.4382	0.202066	0.0187066	-0.223929	0.0314855	2.49689	-0.584811	-0.0788433	0.0424103	-0.233657	-0.73983	-0.187165	-1.02517	-0.64402	0.0237047	-0.612316	-0.570645	0.391595	-0.338138
ENSG00000143995	-0.612792	0.749699	0.455284	-0.374306	-1.74912	1.11485	0.338968	-0.313198	3.48283	-0.328963	5.94695	0.0224024	1.23721	1.42167	3.11512	0.788521	2.78643	-0.159518	-0.0239256	-2.04922	-0.877046	0.251987	-0.760624	-0.191034	0.073345	-0.755896	1.12157	-1.68097	0.977666	0.629704	-1.07084	2.6212	0.415255	1.01738	0.619835	-0.559612	0.464911	-2.16141	0.370731	-0.750754
ENSG00000144021	-0.289919	1.24789	-0.239815	-0.529728	-0.368087	-0.127256	-0.276315	0.0898487	-0.147398	0.152566	-0.100362	-0.259482	-0.126668	0.365931	0.404892	-0.490787	-0.208566	-0.0179541	-0.829525	0.419839	-0.990891	0.0444338	0.0231754	-0.31773	0.386578	-0.0507847	-1.47817	0.461249	-0.124628	-0.619365	0.197836	-0.0244414	0.0274185	-0.470847	0.139734	-0.125679	0.34708	-0.443869	0.093002	-0.410024
ENSG00000144026	-0.602286	-0.176878	-0.0186659	0.896808	-0.395201	-0.0299976	0.642872	-0.479859	0.612626	0.277794	-0.267705	0.174592	0.119563	-1.11777	-0.558604	0.443414	0.0523791	-0.149311	0.564992	0.697951	0.499291	-0.422061	0.903425	-0.735591	0.679111	-0.583043	-1.38128	0.491043	-0.860301	-0.234168	1.174	1.01931	-0.32372	0.263382	-0.966308	-0.0366428	-0.201286	1.25361	0.00193449	0.787537
ENSG00000144028	-0.163903	0.38011	0.387079	-0.298389	-0.514553	-0.219635	-0.166671	-0.0725442	0.069362	0.0469013	-0.391573	-0.032728	-0.609488	0.294928	-0.305765	0.19861	-0.619466	-0.207057	0.612919	-0.638847	-0.056167	0.204064	-0.308211	-0.38719	0.0026746	-0.393213	-0.510936	-0.204432	0.291814	0.334725	0.260672	-0.5743	-0.107301	0.13172	-0.409661	0.0227438	0.11965	0.201925	-0.0458489	0.198464
ENSG00000144029	-0.0699851	-0.643959	0.406516	0.346159	0.0718642	0.00662572	-0.0879977	-0.951424	-0.40662	-0.0142127	-0.123046	0.014998	1.11733	-0.00141054	0.156692	-0.227337	0.0772395	-0.633201	0.613352	-0.447083	0.437039	0.593086	-0.464528	-0.0363402	-1.20958	-0.0839505	0.172104	0.182777	-0.426728	-1.76229	-0.0399153	0.351841	-0.2754	0.696157	-0.822134	0.301884	0.198558	0.229428	0.329108	0.0644815
ENSG00000144034	-0.630598	-1.84165	-0.515627	-0.00965717	-1.01364	0.115422	-0.877627	-0.251022	0.491442	0.185239	0.320527	0.118401	-0.0608649	-0.33906	0.79931	-0.418312	-0.188015	-0.213312	-0.361128	1.64635	0.219324	1.34403	0.208549	-0.549973	0.154367	-0.282558	0.935635	-0.37339	-0.614083	-0.431033	-0.530904	0.848116	0.0825026	0.32141	-0.462755	-0.491603	0.0358086	-0.43553	0.258672	-0.703202
ENSG00000144036	-0.90338	-0.906623	0.512162	0.404107	-0.356324	-0.0585544	0.0339696	-0.142564	1.06065	-0.0898466	0.114149	-0.481508	-0.0160928	0.351536	-0.883583	0.0233017	0.767676	-0.571465	-0.413821	-0.0587162	-0.763616	-0.484065	-0.211815	-0.664387	-0.0282375	0.319227	-0.212456	0.231862	0.0160983	0.597788	0.528346	-0.160143	0.542922	-0.43815	1.26983	0.991016	-0.474662	0.703762	-0.360522	-0.0212037
ENSG00000144040	3.72347	1.35018	-0.324498	-0.132247	-0.259806	-0.904752	-0.131195	-0.611717	-0.490785	0.239567	0.126963	-0.0170994	0.0264921	-0.0156918	0.548489	0.329901	1.38652	-0.0798415	-0.102937	-0.368298	0.436826	0.319409	-0.0314343	-1.44794	0.431958	-0.181125	-0.328928	-0.346205	-0.203502	-0.0959762	-0.602816	0.380637	0.385417	-0.864069	0.0887359	0.141551	0.289235	0.235442	-0.524752	0.223641
ENSG00000144043	-0.345849	0.0996977	-0.213622	-0.433321	0.0344405	-0.0174268	-0.679645	-0.307415	-0.214721	0.056288	-0.21307	-0.328679	0.136817	0.149927	0.816261	-0.917269	0.359114	0.0200301	0.618889	0.140874	0.635321	0.355244	-0.225517	-0.84443	-0.430968	-0.335058	0.772704	0.131336	-0.0454772	1.08637	-0.229145	-0.0771889	0.141415	0.46713	0.117592	0.0970766	-0.093972	0.248985	-0.125799	0.0261574
ENSG00000144048	-0.0328066	-1.54723	-0.271677	-0.080573	-0.467373	-0.321827	-0.314665	0.0452669	-0.18467	-0.0706146	-0.352517	-0.116343	-0.591812	0.275201	-0.513663	-0.257675	-0.124881	-0.00379082	0.109316	0.0415243	0.430125	0.409545	-0.239494	0.371261	0.335683	-0.173637	0.0329767	0.231515	-0.211331	0.178695	-0.0959998	0.544405	-0.23386	0.29706	0.203853	-0.192298	0.152585	-0.333211	-0.136642	0.000299087
ENSG00000144118	0.874051	-0.637809	-0.327837	-0.51045	-0.101525	2.12309	-0.298883	0.84019	-0.216052	0.0640022	0.10259	-0.301935	-0.814106	0.157066	0.202732	1.1176	-0.165224	0.0808822	-0.406186	-0.123527	-0.233483	-0.448624	-0.410236	0.805821	0.244533	0.0365625	1.05302	0.992786	-0.22907	-0.0488848	0.33979	0.612765	-0.543327	-0.114954	-0.962392	-0.394972	0.205405	-0.880997	0.608253	-0.560979
ENSG00000144120	-0.917202	0.2486	-1.01573	2.06607	-0.645082	0.21988	0.413078	0.188401	0.108732	-0.237746	-0.151857	0.111177	-0.178135	0.00213944	2.13613	-0.0386713	-0.439617	0.437682	1.32182	-0.121357	-1.30334	-0.217509	-0.434411	-0.335485	-0.0137049	-0.573217	1.45883	0.861659	-0.311566	0.548267	-0.0556832	1.85279	-0.69364	0.142112	0.734821	0.136795	-0.33735	-0.00180712	-0.0556364	0.109759
ENSG00000144130	1.32549	1.41229	0.416711	0.251105	0.700838	0.664058	0.43893	3.03324	-0.620591	0.167738	0.943694	1.27341	0.191251	0.218188	-1.55838	0.375008	1.6352	0.871134	3.97431	-2.27136	3.42967	-3.59084	0.635106	-0.0755057	0.909795	-0.987329	-1.31631	-0.138822	-2.3719	-0.0943246	-1.27755	3.99388	0.128613	-1.274	2.42197	0.145771	0.401627	-0.958481	2.67855	-0.38427
ENSG00000144134	-0.485213	-0.0433735	-0.403413	0.667797	-0.437071	-0.573147	0.164043	-0.274287	-0.171792	-0.119186	-0.299472	0.344709	-0.242849	-1.34237	0.0395768	0.815492	-1.70623	-0.390999	0.234937	-0.265591	-0.324733	-0.791263	-0.406381	0.897229	0.873276	-0.764954	0.846231	-1.6567	-0.450012	-0.531073	0.2533	1.51032	0.177456	-0.755078	-0.482316	-0.134552	1.20953	-0.51875	-0.70809	0.664549
ENSG00000144136	-0.666735	-1.34566	1.33822	-0.425894	-0.195681	2.32387	-0.44539	-0.349833	-0.430622	0.269841	-0.0523448	0.165677	0.315622	-0.0166522	-0.219975	-0.229175	-1.08424	0.68085	0.383333	0.0494716	-0.20814	0.92188	1.00862	-0.697187	0.124508	-0.153757	-1.2546	0.00969866	0.833603	-0.0730346	0.162861	-0.665267	-0.893953	-0.484158	-0.582292	0.88102	0.13471	0.27193	0.399395	-0.0333416
ENSG00000144152	-0.176897	-0.509524	-1.97016	5.61233	0.275216	0.679296	-0.807529	-0.254895	-1.12776	0.394997	-0.14918	-0.261907	-0.722903	-0.577675	-0.623284	-0.817739	0.500056	-0.158376	2.21261	0.68027	-0.686337	-0.611513	0.0468438	1.28376	1.00026	-0.234683	-0.297157	0.890455	1.61169	0.921416	-0.626386	0.606445	-1.30432	-0.573705	1.14764	-0.535186	-0.00169045	0.884766	1.44652	-2.63345
ENSG00000144161	-0.913489	-0.0459514	-0.329651	0.373736	-0.786914	-0.220208	0.494518	0.323416	1.66118	0.893154	-0.712931	0.682028	-0.907257	-0.235289	2.82445	-0.435395	-0.632428	0.38393	-0.83483	0.429786	2.37489	0.7056	1.28636	0.377609	-2.09436	-1.53023	0.501104	1.3709	0.86424	-1.18471	-0.0363982	0.689831	1.52282	2.61895	-0.14409	-2.24136	-1.18768	-0.582915	0.864053	1.38249
ENSG00000144182	-0.476454	-2.35368	0.781046	0.125936	0.172585	-0.0516032	-0.774841	0.0453154	-1.13042	-0.0603458	0.109091	-0.315709	-0.145246	-0.0658609	-0.62678	-1.46351	-0.421656	-0.102945	1.05181	0.775335	-0.224894	1.13713	-0.448112	-1.9101	1.21015	-0.501452	-0.132097	0.0920518	-0.188267	-0.604472	1.07136	-0.293192	-0.543024	0.239504	-0.82058	0.644597	0.88037	-1.03945	0.788967	0.28691
ENSG00000144199	-0.435932	0.634457	2.2133	1.11758	-0.128775	-0.0385473	0.0375311	-0.0080364	0.0985136	-0.0329411	-0.722302	0.316986	-1.18065	0.975052	1.26784	-1.02113	-0.785762	0.347916	0.868846	-0.744599	0.164662	-0.739093	-0.825322	0.0268155	0.661612	-0.0183512	0.427513	0.184441	-0.684788	1.95448	-0.495947	-0.362167	-1.23121	1.47865	2.35094	-0.817438	0.155129	1.32729	-0.00280899	-0.331309
ENSG00000144218	0.625469	-0.392838	-1.32375	0.476602	0.624522	-0.562763	9.33243	0.0755194	-1.25071	-0.0493349	-0.324123	-0.117163	-0.322206	-0.023926	0.361356	-0.0931331	-0.644268	-0.747069	-1.98454	-1.21014	1.00281	0.685169	0.293351	0.46583	0.241874	0.113388	0.720455	-0.391148	0.328825	-0.499953	0.502849	-0.301654	0.0587136	-1.07855	0.0766198	-0.92698	-0.678239	-0.0727499	-1.27877	0.0152357
ENSG00000144224	-0.10445	-0.17707	-0.0892779	-0.265796	-0.00886849	0.536084	-0.382562	-0.152287	1.25236	0.0598021	-0.279175	-0.271088	-0.217537	0.221339	0.204443	0.0836907	0.693145	-0.172292	-1.09514	-0.328316	-0.923865	-0.0138266	-0.409367	-0.156124	0.208478	-0.14095	0.422607	-1.00622	-0.045767	-0.52113	0.255961	-0.561031	-0.25785	-0.37021	-0.0696668	0.0825524	-0.0959565	1.06319	-0.386991	0.0221785
ENSG00000144228	0.573011	-0.0983861	-0.500607	-0.306595	-0.485976	0.629712	-0.0855182	1.32924	0.0280928	0.33888	0.0254091	-0.288923	-0.61906	0.665408	-0.757626	-0.676111	0.639219	-0.022666	-0.494395	0.295208	-0.13148	0.0421851	-0.132508	0.633161	-0.885646	-0.0485757	-0.0556413	-0.42283	0.0799287	0.342875	0.223321	-0.479818	-0.331891	0.313135	-0.0919227	-0.0112891	0.209966	-0.464712	0.31225	-0.136948
ENSG00000144231	-0.335966	-0.15457	0.102057	-0.266876	-0.569535	-0.137885	0.284982	0.0724106	0.748565	-0.264421	-0.318741	0.0838916	0.606695	-0.112694	1.03544	-1.14	-0.401304	-0.323331	-0.830908	0.063423	-1.14779	-0.486175	-0.23384	-0.61336	-0.447196	0.132252	-0.959445	0.829214	0.0897964	0.0916896	-0.557563	0.0531407	0.245562	0.301489	0.0247026	-0.158541	0.445645	1.36074	0.33881	-0.0924942
ENSG00000144233	-0.331445	0.00490959	0.013306	-0.472442	-0.538708	-0.0781441	-0.177276	-0.0996182	-0.155951	0.165549	-0.331875	0.335915	-0.0539538	-0.63834	-0.00944233	-0.518706	-0.21715	-0.457296	-0.578644	-0.0847921	-0.00409098	0.525029	-0.140731	0.176325	-0.126142	-0.20991	0.592745	0.0392259	0.207216	0.0571427	-0.2205	-0.0964761	0.0213682	-0.3455	-0.154374	-0.259399	-0.0963985	0.544263	-0.169866	0.112966
ENSG00000144283	-0.688529	1.59096	0.201962	-0.250713	-0.712083	0.24301	-0.268576	0.300687	0.716775	-0.350549	-0.216816	1.34048	0.366847	-0.206804	-0.862328	0.586207	-0.434011	-0.581013	-2.48124	-0.809907	-0.00779089	1.59951	-0.219937	1.56027	-0.504844	0.167963	0.273542	1.00085	0.0489916	-1.48467	-1.26178	-1.7445	1.59357	1.44067	0.226852	-1.22511	-0.0694924	0.788238	-0.44245	2.29612
ENSG00000144290	-1.56942	-2.23425	-0.523158	0.999694	-0.475714	-0.561781	1.55162	-0.845186	1.28954	-0.126863	0.425196	-0.155507	-0.432667	1.62622	-0.701029	-1.93913	-0.324392	-0.39858	0.585973	1.3513	-0.996438	6.40231	4.49791	0.109027	-1.1779	2.11617	-1.62521	-2.48618	-0.800723	-0.0317294	3.71957	-2.77186	1.49431	-1.25002	0.15066	2.16467	-0.899201	-4.63326	3.57985	1.68297
ENSG00000144306	-0.0597908	-0.361927	-0.738763	-0.290945	-0.430787	-0.0167037	-0.183564	1.40068	-0.137665	-0.203919	0.0504968	0.022665	-0.0314459	-0.887137	1.19838	-0.515689	-0.0883289	0.697684	0.120499	0.054519	-0.80969	-0.393636	0.57991	0.0354804	1.78396	0.428964	0.793487	-1.04617	-0.22178	-0.888887	-0.501635	-0.386676	0.601929	0.262049	0.121759	-0.221398	-0.88587	-0.166827	0.784329	0.712493
ENSG00000144320	0.337378	-0.65118	-0.223667	-0.377973	0.130367	-0.347992	-0.614044	-0.194688	5.813	-0.0095942	-0.248521	-0.537704	-0.586556	-0.150768	0.0732528	-0.025821	0.288101	0.108425	-0.293863	-0.582927	-0.566432	-0.246771	-0.129546	0.432317	0.471514	-0.0363512	-0.739254	-1.21762	0.139754	1.02164	-0.0283974	-0.757012	-0.198866	0.436171	-0.0439433	1.86919	-0.513607	-0.175306	-0.48474	-0.708348
ENSG00000144354	0.0487113	-0.0539529	1.30748	1.0131	-0.218099	-0.470225	-1.31802	-0.0683129	-0.229763	-0.651216	-0.357606	1.06457	-1.42344	-1.38472	1.63917	0.029161	0.0959607	0.48086	0.523815	-0.599621	-0.4624	-3.17489	-1.35824	0.137489	-2.1599	2.24404	0.189244	-0.191675	0.802487	-0.43135	0.252563	-0.505136	0.961892	-2.15454	-2.70982	-1.76965	-0.075122	1.32044	0.101621	1.58599
ENSG00000144357	-0.116737	-1.2917	-0.116067	-0.212457	0.170093	-0.33049	-0.242709	-0.0917957	-0.281811	-0.217617	-0.260397	-0.0451618	0.0506647	-0.0181213	-0.628324	0.153942	0.280947	-0.260423	-1.01574	-0.643591	1.38659	0.342855	-0.0589564	-0.737266	-0.140816	0.204575	-0.958701	-0.0985765	0.202725	0.689751	0.0263186	-0.568808	0.697118	0.857941	-0.172833	-0.446811	-0.526112	-0.131534	-0.473051	0.205359
ENSG00000144381	-0.575089	-0.854262	0.00139503	0.96868	-0.544259	0.597356	0.91334	-0.191639	0.601444	-0.0120334	0.0126687	0.573508	0.374839	1.05867	-0.353483	-0.327659	0.134488	-0.114502	-1.28326	0.419536	-0.368936	-0.12417	-0.703032	-0.0939883	-2.59657	0.322526	-0.782431	0.583791	-0.291018	-1.36291	-0.0727007	0.280449	0.212412	-0.827197	-0.348748	-0.900586	-0.176978	0.359791	1.3705	-0.285385
ENSG00000144401	-0.423393	0.413894	-0.912501	0.385505	-0.464116	-0.711841	0.888564	-1.1264	0.155616	0.277981	-0.0307587	0.952397	0.737721	1.7279	0.217135	-1.18958	2.05643	-0.441872	-1.42898	0.411173	0.220278	1.47265	-0.595517	-0.142704	0.0295369	-0.322512	-0.682703	0.810403	0.123789	0.0804636	-0.025339	0.296971	0.559852	-0.362125	-0.770743	-0.742291	-0.471365	-0.552983	-0.163658	-0.0449537
ENSG00000144426	0.3674	-1.56208	1.04874	-0.14102	-0.168722	-0.424337	0.304262	-1.02299	0.168176	0.100383	-0.315698	-0.0248889	0.795283	-0.226219	-1.02023	0.34558	0.310977	-0.104327	-0.405694	-0.320122	0.145179	-0.161856	-0.502185	0.220539	-0.295652	0.0511866	0.0994639	-1.01755	-0.511405	-0.367433	0.601641	0.650005	0.284448	1.04249	-0.101439	0.995368	0.524309	0.135419	-0.930921	0.966694
ENSG00000144445	-0.23968	-1.07901	-0.859623	-0.498277	0.261796	0.327355	-0.1303	0.0368144	0.412405	0.124994	-0.480641	-0.119279	0.146853	-0.0659782	-0.324533	-0.359921	1.38918	0.0332057	0.284277	-0.580629	-0.578405	-0.289668	-0.086554	0.503593	-0.440268	-0.207374	-0.8411	-0.421072	0.939954	-0.429491	-0.21994	-0.230043	0.44576	1.38307	-0.521054	0.429603	-0.244027	0.928224	0.0319606	0.817799
ENSG00000144455	0.339882	-0.671287	-0.228475	-0.874063	-0.0227606	0.232571	-0.21872	-0.454268	-0.740407	0.0117575	-0.47022	-0.232487	0.615062	-0.431006	-0.607956	0.238965	-0.692398	-0.251453	1.2633	0.80382	-0.194752	-0.123785	0.341917	0.465956	0.799776	-0.204111	-0.124907	-0.374504	0.141903	0.937799	0.721258	-0.612625	-0.177282	0.509623	0.113455	0.681118	0.361363	-0.221642	-0.498265	0.00934127
ENSG00000144468	-0.80835	-0.626821	-0.55684	-0.823591	2.03049	-0.17579	-0.243105	0.0974265	4.23009	0.260699	0.0690123	-0.51079	-0.444381	0.0887307	0.334773	-0.225989	0.615677	0.0700866	0.0929059	0.65775	-0.177862	-0.155177	0.279298	-0.191846	-0.0737671	0.451454	-0.244125	-0.0963011	0.0176474	2.06671	-0.479741	0.149287	-0.900816	0.540514	0.647732	-0.348282	-0.250918	0.148019	-0.140253	-0.998742
ENSG00000144504	-0.0854524	1.44166	0.941845	-0.0576822	-0.0174478	-0.780937	0.49458	-0.57788	-0.352804	-0.011395	-0.250829	-0.425296	-0.143905	-0.993508	-0.798314	-0.243477	-1.01223	-0.3943	0.187371	-0.565821	0.398524	0.36332	-0.64672	0.559558	0.478572	0.287879	0.603763	-1.01515	0.0302478	-1.26851	-0.244462	-0.35263	-0.0347005	0.719044	0.164464	0.279772	-0.00961302	0.135419	-0.416893	-0.384352
ENSG00000144524	-0.989769	0.448444	0.17687	0.282525	-0.199957	-0.728676	-0.0247471	-0.256776	-0.344759	-0.0531411	-0.184653	-0.186879	-0.00846395	0.0568093	1.64189	0.733311	0.430108	-0.178063	-0.350425	-0.230484	0.614691	-0.321319	0.293224	-0.0591014	-0.3298	-0.0208783	0.757622	-0.293461	-0.118121	0.350901	-0.635376	0.132107	0.0989294	0.128768	-0.53338	-0.148645	0.139791	1.02239	-0.614888	0.00749272
ENSG00000144535	-0.431985	-0.183852	0.849865	0.582903	-0.158011	-0.685502	0.11106	-0.355826	-0.37849	0.0624299	-0.165731	0.170754	0.242388	0.0142454	-1.49824	0.538189	-1.34942	-0.341237	-0.0868417	-0.865347	-0.363996	-0.399172	-0.522722	-0.37744	0.0915789	0.0149472	-0.147476	-0.548083	-0.145981	0.167762	-0.498006	1.3069	0.460102	0.556388	1.04527	-0.247879	0.386051	0.818724	-0.21344	0.739874
ENSG00000144554	-0.257691	-0.579675	-1.0238	-0.759333	-0.578702	0.195876	0.172438	-0.573746	-0.0229626	-0.0515102	-0.0816485	0.0879276	-1.49533	0.120638	-0.0909363	0.154976	-1.61358	-0.456148	-0.186195	0.171968	0.211287	1.27415	-0.380628	-1.16289	0.699608	-0.0886954	-2.0183	0.3701	0.972695	0.174305	0.398493	-0.848053	0.57496	1.01545	-1.26245	0.787087	-0.402204	1.25315	-0.886235	0.223971
ENSG00000144559	-0.472605	-0.105468	0.370904	0.824486	-0.198931	-0.632812	0.430252	-0.019954	0.0295594	-0.0576305	0.28644	-0.53534	-0.291691	-0.042592	-0.0886628	0.522168	-1.33522	-0.0259025	-1.56051	-0.226442	0.321399	-0.465283	-0.20173	-0.0716879	0.881172	-0.5374	0.205378	0.374516	0.326363	-0.6668	0.940147	1.22032	0.125432	0.988048	0.33396	0.0513021	0.257598	0.604328	0.201307	-0.594586
ENSG00000144560	0.049593	0.667577	0.46636	-0.155146	-0.429532	-0.0320576	0.0149589	-1.20756	0.117712	0.34247	0.959334	-0.383711	0.20926	-0.0337669	-1.15943	-0.107691	0.0573832	-0.424409	0.842806	0.298194	1.32635	-0.952368	0.587493	-1.085	-0.58237	0.155461	0.375236	0.438043	-0.582394	-0.0827747	-0.314162	0.600797	0.349285	-0.157084	0.621977	-0.7812	0.0152136	-0.363701	0.154278	1.01986
ENSG00000144566	-0.0679853	-0.8867	-0.426952	-0.285497	0.432166	2.01343	-0.548924	-0.323676	0.466822	-0.111818	-0.507948	-0.318081	-0.600214	0.0902529	-0.71348	-0.603276	-0.00749172	-0.300196	-0.932049	-0.311858	0.39553	0.695911	-0.00999342	-0.21171	-0.129559	0.0589172	-0.237821	0.14552	-0.0999026	0.168461	0.275727	-0.888572	0.151301	0.45371	0.674961	-0.565472	0.156875	0.373002	0.850025	-0.228765
ENSG00000144567	0.336765	1.19652	-0.101658	-0.545327	2.02059	-0.537033	-0.455491	0.250263	0.455419	0.383772	-0.397223	-0.0156953	-0.371207	-0.107045	0.440773	-0.0667557	1.01695	-0.0633396	-0.694829	-0.472745	-0.7118	-0.0325621	0.057386	-0.723663	0.519628	-0.00496932	0.603491	0.520228	-0.351224	0.46773	0.554558	-0.557227	-0.272628	-0.437858	1.0157	0.413576	-0.366518	0.912641	-0.339686	1.18415
ENSG00000144579	1.22857	1.3331	-0.163156	-0.73359	-0.282173	0.074413	-0.336419	-0.301689	-0.0268382	0.102051	-0.040697	-0.302458	-0.54081	0.111385	0.207583	-0.239301	0.107181	-0.0599217	0.183481	0.640887	0.00650246	0.336056	0.289207	0.0936087	0.158875	0.00573976	-0.212433	0.296309	-0.0517341	0.718213	-0.158243	-0.271288	-0.10715	0.0817013	-0.00629129	0.236182	-0.012922	-0.410905	-0.32776	-0.212377
ENSG00000144580	-0.600601	0.422321	0.273081	0.1866	-0.717592	0.406284	0.401019	-0.381846	0.79774	0.0118523	-0.0803588	0.0436719	0.383327	0.34962	0.312382	0.078984	-0.697739	-0.208219	-0.330875	-0.147817	-0.944443	0.393189	-0.838987	-0.422605	0.11245	-0.516578	-1.20665	0.0976117	0.346272	0.223809	0.207226	-0.849408	-0.196776	0.232748	-0.328985	-0.21887	-0.220385	-0.706896	-0.57813	-0.406817
ENSG00000144589	0.0390888	1.20738	-0.287157	-1.12707	-0.466948	-0.00987679	-0.140712	-0.597921	-0.211208	-0.170096	-0.0726333	-0.172368	0.294233	-0.0157185	-0.234229	0.278819	-1.63992	-0.549401	-0.418338	1.02118	0.578842	0.511648	0.0181467	-0.0788305	-1.07439	-0.214685	-1.07431	-1.09473	0.545601	0.340313	-0.665439	0.0445633	0.201653	0.0777994	-0.0889906	0.744362	0.435274	0.749582	-0.225103	-0.156868
ENSG00000144591	-0.493701	0.440593	-0.102528	-0.714808	-0.380902	-0.110187	-0.277968	-0.761612	-0.28197	-0.000440691	-0.184546	-0.0515925	1.0108	0.0343695	-0.0512434	0.075029	-1.21808	-0.118778	0.58112	0.0491204	-0.254738	-0.576803	-0.397055	-0.170878	0.4126	0.251741	-0.0588196	-0.575282	-0.465366	0.294032	0.188856	-0.351022	-0.0532423	-0.462177	-0.377775	0.0638896	-0.124792	0.560237	-0.216713	-0.16262
ENSG00000144597	0.0594749	0.538134	-0.246424	-0.620524	0.260403	0.088445	-0.976711	-0.471936	0.0545824	-0.185775	-0.109825	-0.0903045	-0.0288428	-0.169648	-0.559822	-0.71125	-0.73259	0.269778	-1.01176	-1.07555	-0.15991	0.300462	-0.0482952	-0.416888	-0.467314	0.0125688	0.728831	0.122066	-0.434186	0.595494	0.541329	-0.489821	0.138921	0.138875	0.885407	-0.0650729	-0.110081	1.03062	-0.71211	0.699729
ENSG00000144635	0.033695	-0.206842	-0.277711	-0.609497	-0.325726	-0.54505	-0.278383	1.72457	0.31386	0.236237	-0.36121	-0.147013	-0.368123	-0.0506514	-0.0395838	0.0197876	-0.396371	-0.37628	-0.362751	0.201357	-0.548704	0.92328	-0.557386	1.54347	-0.490716	-0.402764	-1.0367	0.899699	0.482993	-1.75169	-0.315071	-0.124875	0.161466	0.358792	0.52578	-0.496913	0.342775	-0.646434	0.450018	-0.52681
ENSG00000144645	0.393499	1.40426	0.051066	-0.748014	1.04497	0.279123	11.6556	-0.24787	-1.184	-0.199758	-0.511833	-0.218633	0.0581352	-0.468204	-1.24234	1.38746	-0.1435	-0.210563	-2.25748	-1.0188	-0.536463	1.23219	-0.338827	-0.575336	0.0932981	2.29674	-1.16855	0.0155723	-0.0646466	0.504017	0.435763	-0.0342577	0.321189	-0.0947771	1.80526	-0.792244	1.02672	-1.49118	0.00401414	-1.80468
ENSG00000144647	-0.153881	0.00117333	0.292036	0.930943	2.40682	-1.26348	-1.00489	-0.292985	-0.96523	-0.387038	0.188493	-0.15308	0.565248	1.12824	-1.08486	0.150293	-0.0816568	-0.0422317	1.73836	0.00661455	-0.868996	-0.631119	0.926287	1.0655	0.499099	0.0593207	1.72604	0.132676	-0.56914	0.661335	0.214966	-1.6512	-0.658998	2.59855	0.199848	-0.0162864	-1.2715	-0.357924	0.126988	1.26432
ENSG00000144649	-0.931848	-0.290903	-0.443448	-0.100082	-0.0469579	-0.126968	0.0531908	-0.141525	-0.889904	-0.494527	-0.959539	-0.300846	-0.29703	0.106858	-0.282284	0.306617	1.304	-0.0997609	-2.1795	-0.18267	2.2917	-0.0358893	0.593433	0.530567	0.161438	-0.0645321	0.29559	-0.494429	0.180151	-3.00303	0.407074	0.0226175	-0.247687	-0.0804445	-0.464172	-0.499221	0.0583871	-0.229088	-0.147951	-0.914077
ENSG00000144655	-1.03279	1.29428	-0.192431	-0.319681	-0.770145	6.17098	0.706869	-1.5312	0.450423	-0.0951188	0.131096	0.673786	-1.24934	3.58475	-0.497575	-0.682397	0.698058	1.20689	-0.0901185	0.155629	-0.41698	0.236251	0.873878	1.25162	-0.647738	-0.438881	0.519719	-0.0283069	-0.046408	-0.237191	-0.0377111	-0.818186	0.000315204	-0.330122	0.810992	1.54094	0.29942	0.186677	0.540385	0.105087
ENSG00000144659	-0.321299	-0.495673	0.709195	0.121492	4.359	0.0473556	1.09627	-0.0292825	1.29431	-0.773154	-0.299766	0.0672867	-0.173588	0.114443	-0.50539	0.294693	0.16156	-0.985877	0.305369	0.422138	0.585055	0.520036	-0.620339	-0.367098	0.25619	-0.209413	-0.907401	-0.0602965	-0.339937	-0.189858	-0.99908	-0.271423	-0.108339	-1.58034	-0.435259	-0.714952	0.591799	0.32814	0.728574	-0.613331
ENSG00000144668	1.78612	1.48359	1.22554	0.0495977	0.38862	-0.46193	-0.164782	-1.59488	0.671116	-0.154936	-0.870268	7.93015	2.1067	0.664548	1.70096	1.41557	1.05291	0.529935	0.532783	0.720393	0.568868	2.35249	-1.44683	1.919	0.222455	0.281525	-1.21911	0.244362	-0.861949	-1.35914	-1.39739	-0.153929	-0.0402891	-1.32174	2.05082	-0.295079	-0.284501	0.49808	-2.85811	1.08558
ENSG00000144674	-0.142835	-0.80024	-0.119253	-0.466741	0.0128911	-0.0357837	-0.393539	-0.348832	0.415317	0.178846	-0.209406	-0.403927	-0.490382	-0.0838927	-0.937071	-0.223788	-0.386661	-0.35552	0.609051	-0.672442	-0.850267	0.338641	0.185793	-0.381915	-0.443305	0.0526599	-0.073485	-0.0656273	-0.111015	-1.18411	0.031448	-0.948714	0.23144	0.543733	0.383133	-0.273844	-0.356121	0.495488	-0.604473	0.160611
ENSG00000144677	-0.180487	-0.250292	-0.392158	0.700001	0.481243	-0.756202	-0.883766	-1.0261	-1.48941	-0.0380982	9.44272	1.34851	-0.281702	-0.581397	-1.07055	0.0972523	-0.0595246	-0.0950245	-1.59789	-0.495984	-0.0156951	0.59436	0.279929	0.859264	0.589916	0.620261	-0.936825	0.337657	0.294757	0.784166	0.255812	-0.18996	0.018271	-1.11025	-0.924363	-0.144209	-0.0725501	1.80479	0.559849	0.651974
ENSG00000144711	0.99725	1.1952	-0.00643656	-0.0856532	0.0414211	1.41683	-0.261646	0.145952	-0.0186431	0.0323709	-0.259717	-0.417729	-0.296725	0.562911	-0.676693	0.0649771	0.0917809	-0.157561	0.305946	0.623674	0.944653	0.727271	-0.307941	0.370026	-0.418829	0.161732	0.575218	-0.708116	0.0314298	1.06158	0.0835238	0.250584	-0.454986	-0.0633477	-0.0172305	-0.302317	-0.0619081	-0.126431	-0.0980711	-0.0596698
ENSG00000144713	-0.372425	-0.789968	-0.509385	1.34408	0.484386	-0.415003	0.328465	-0.133779	0.525005	0.112065	-0.0723458	-0.167653	0.0852483	0.490604	0.0859281	0.389826	-0.167388	-0.624936	-0.14808	0.919026	-0.0993649	-0.514105	-0.424947	-0.343731	-0.186237	-0.27265	3.08036	0.993537	-0.0851433	1.60603	-0.145904	-0.70073	0.434101	0.0516954	-0.279182	-0.220584	-0.147817	0.629565	-0.78702	-0.316314
ENSG00000144736	-0.61532	0.679278	-0.0454993	-0.632019	-0.682513	-1.24675	-0.072692	0.118467	1.75653	0.165973	-0.207261	-0.601848	0.110219	1.40669	0.801881	0.680764	-1.08767	0.256821	-1.49613	-0.0641116	-2.02888	-0.253596	0.297669	-0.061275	-0.11723	0.66848	-1.1825	1.82425	0.273983	0.171971	-0.412736	1.14465	1.07277	2.01189	-1.40029	0.366461	-0.692894	-0.342691	-0.268047	-0.621059
ENSG00000144741	-0.238885	-0.818521	1.52254	0.465628	-0.192778	0.248984	0.485129	0.118921	-0.16503	-0.0694073	-0.342496	-0.14604	-0.407403	1.14242	-0.237486	0.212331	-1.96227	-0.278768	-0.532584	-0.13617	-0.788223	0.286541	-0.62621	-0.646897	0.85386	-0.313612	-0.206251	0.413167	0.0637844	-0.245331	0.711516	0.215429	0.0775983	0.313118	0.678141	-0.169795	-0.0257853	-0.700932	-0.427733	0.00292276
ENSG00000144744	0.860212	-0.140016	-0.263149	-0.313695	-0.0816486	-0.584451	-0.296535	0.344519	-0.560332	0.0239272	-0.108393	-0.511149	-0.322942	-0.61354	-0.0999374	0.212249	0.363182	0.0252698	-0.820536	0.33901	0.0828806	-0.545555	-0.30724	-0.0507027	-0.4679	-0.0958779	-1.12447	-0.768791	0.663675	-1.4848	0.0939603	0.0205649	0.259928	0.459359	-0.423546	0.383479	-0.116602	-0.386062	-0.175753	-0.645528
ENSG00000144746	0.162428	-0.6835	0.377556	-0.258298	-0.535509	-0.279385	-0.140933	-0.205844	0.0273626	0.0704546	0.722218	-0.126758	0.0213835	-0.568456	-0.56495	0.098483	1.00455	-0.0487576	-0.106773	0.00565485	-0.276776	-0.27165	-0.181571	-0.0692477	-0.14944	-0.0666124	0.234085	0.922688	0.320363	0.8755	-0.143585	-0.11685	-0.280504	-0.268901	0.0824332	-0.19966	-0.106806	-1.29347	-0.320877	-0.013437
ENSG00000144747	-0.469916	-1.08748	-0.192999	-0.528935	0.0935747	0.238615	-0.156351	0.475671	-0.20574	0.179684	-0.398683	-0.0926066	-0.0732681	1.14693	-0.624434	-0.355246	0.692034	0.0280303	0.0160532	-0.5893	0.0247187	0.445011	-0.224446	-0.423186	-0.444732	-0.0467472	-0.876094	0.399043	0.115963	-0.108065	-0.00289577	-0.0620053	-0.0623458	0.431476	-0.265222	0.724863	0.315355	-0.0624977	-0.522438	-0.0545885
ENSG00000144749	-0.305197	0.264354	2.03434	0.969573	-0.217974	-0.19885	-0.199402	0.0204601	-0.109504	-0.336779	0.15536	0.271156	-1.0186	1.77303	-1.92387	-0.163721	-0.356959	-0.49009	-0.530067	-0.528069	-0.193545	-0.0455629	-1.24961	-0.940733	-0.0311592	0.512768	0.556385	0.260493	1.88476	0.799769	0.453475	-0.371945	-0.475903	-0.264991	2.10073	-1.28968	-0.228182	0.749421	0.742189	-0.563103
ENSG00000144791	-0.642573	0.860696	0.685433	-0.542731	0.108744	-0.333662	1.84706	-0.00796903	0.0401514	0.104323	-0.25417	-0.366025	0.880911	0.629227	-0.610101	-0.965508	0.175085	-0.00358889	0.454828	0.509215	0.318109	-0.900016	0.065102	0.0536882	0.542025	-0.19608	-0.19635	-0.376003	-0.0937579	0.556824	-0.844888	1.37049	-0.0879332	-0.210621	-0.385093	0.0648133	0.331877	-0.0219401	0.116229	-0.0366359
ENSG00000144802	0.105488	0.876438	-0.879285	0.478307	-0.606687	4.39885	-0.148354	-2.10166	-0.273625	-0.114689	-0.154501	0.223619	-0.863323	0.795665	-1.11124	-0.696615	0.296611	0.0602869	-1.01161	0.486773	-0.0772439	-0.274507	-0.606863	0.34592	-1.21815	-0.589629	-1.12876	-0.283882	0.0803519	0.288526	-0.31164	-0.285571	0.286762	0.272911	0.00313772	-0.755172	-0.220593	-0.410652	-0.96198	-1.30116
ENSG00000144815	2.06045	-0.575635	-0.362626	-0.179019	-0.0771294	-1.19463	-0.344844	-1.80223	-1.10256	-0.214035	-0.0121673	-0.210682	-0.866725	-1.0255	-0.191143	0.236023	0.194746	0.104689	-0.0151816	0.0191635	-0.220054	0.0513419	-0.015708	-0.225845	-1.04249	0.374235	-0.0750662	0.327398	-0.187192	0.995615	-0.50937	0.10845	0.0913675	-0.227433	0.0342381	0.29461	0.0173037	-0.951718	-0.467081	0.116168
ENSG00000144824	-0.127368	-0.533156	5.27724	-0.304674	-0.0762635	0.142271	0.878943	-0.601908	-0.275876	-0.857236	0.381399	-0.640129	-0.718881	-0.611225	-1.36077	0.403594	0.695321	0.472503	0.272617	-1.60009	-0.314401	2.46895	4.3149	0.398784	-1.28308	-0.0632936	-0.52971	-0.882785	-0.105876	0.360436	0.325839	0.227889	0.284404	-0.0943631	1.01903	-0.169478	-0.154867	-0.393487	0.317617	-0.119761
ENSG00000144827	0.146656	-0.989144	0.359533	0.111169	-0.368645	-1.15408	0.427688	-0.0772935	0.143747	0.0400565	-0.00431509	-0.592458	0.928929	-0.727055	-0.077528	0.70231	0.531348	-0.387484	-0.580754	0.778241	-1.02027	-0.606149	-0.218394	-0.0887229	1.16458	0.13894	-0.612209	0.616333	0.820453	0.00319919	-0.105978	-0.270503	-0.00494303	0.599731	-1.39506	-0.690852	-0.688154	-0.41549	-0.0700601	0.484677
ENSG00000144840	0.0411342	-1.95696	-0.166709	0.303221	-0.403647	-0.677364	-0.643921	-0.377119	-0.65623	-0.493158	0.0241666	-0.0796874	-0.328404	0.332449	-0.901089	0.0791549	-1.70264	0.453332	0.695492	-0.0836526	0.235748	-0.999467	-0.0994146	0.193153	0.74977	0.865301	1.18644	-0.35547	-0.221842	-1.16528	-0.0593483	-0.234515	-0.299078	-0.707713	0.351989	-1.70693	0.254372	-0.246014	-0.238316	-0.391462
ENSG00000144843	-0.857368	-0.738779	-0.780615	-2.44835	-0.542658	1.09819	1.47052	0.123052	-0.311613	0.155603	-0.499425	-0.346825	3.10215	0.2667	-0.980856	0.710897	-0.475329	0.695656	1.04779	0.480009	-0.92189	-0.456239	0.283085	-0.993776	-0.616773	-0.579258	0.590347	-0.226147	1.42614	-0.168297	0.186936	1.62159	0.162479	0.732395	0.713812	-0.50856	0.396679	0.236878	0.75024	0.498633
ENSG00000144848	0.405866	0.0845428	-0.148145	-0.239484	0.0594719	1.77518	-0.0762733	0.129854	0.135277	-0.288858	-0.282557	-0.233719	0.252972	0.371235	-0.317485	-1.30746	0.535325	0.26261	-0.688221	-0.835961	-0.231241	0.420094	-0.595137	-0.0378137	-0.69074	-0.0611122	0.655608	0.655285	0.355167	-1.50065	0.298588	-0.753773	0.371236	-0.192046	-1.58585	-0.901775	0.337506	-0.877794	-0.271223	-0.237757
ENSG00000144867	-0.313563	-0.538385	0.728725	0.410827	-0.764052	-0.193374	0.62707	-0.286234	0.113885	0.327038	-0.202525	-0.117552	0.298791	-0.396603	0.242534	-0.452507	-0.370558	-0.518246	0.538485	-0.297766	-1.71448	0.495567	-0.116009	-0.177362	-0.216765	0.59391	-0.721402	1.28331	0.835326	-0.303475	-0.101452	0.244186	-0.506338	-0.0820767	0.164642	-0.305228	0.127484	0.219719	0.192535	-0.835485
ENSG00000144893	-0.810241	-1.4381	-2.42941	-0.0463582	-1.03256	-0.173321	-0.940453	-0.541011	3.0687	-0.0536614	3.19102	0.954677	0.467969	1.99769	-0.0751421	-1.25254	0.205381	0.352328	1.19815	-1.36773	-2.19237	-1.65864	1.73857	1.33577	-0.91423	1.22705	-0.873918	-1.29577	-0.0219324	0.240423	0.309743	0.904391	0.231331	0.574776	1.07048	2.18839	1.49097	-0.678265	1.06194	-1.70916
ENSG00000144895	-0.087851	-1.20809	-0.0238549	0.730948	-0.383469	-0.61284	-0.126697	-0.522396	0.0546253	0.0725783	0.00996454	-0.0516579	1.22035	0.444526	-0.581455	0.477652	-0.664994	-0.266672	-0.478365	-0.133121	0.528342	-0.0717979	-0.274662	-0.247982	-0.165947	-0.0385911	0.717591	0.168484	-0.323664	0.988097	0.570406	-0.62882	0.115036	0.234773	0.496233	-0.843102	-0.126954	0.188771	-0.244879	-0.102966
ENSG00000144909	0.697127	-0.171233	-0.566136	-0.541586	-0.257478	0.137422	-0.148644	1.41213	-0.00520839	0.102909	-0.0471371	-0.371775	0.00315658	-0.0464242	0.571935	-0.503586	0.672774	-0.096095	-0.629899	-0.535239	-0.198219	0.0718646	0.0182136	0.06278	-0.339177	0.112209	0.0127725	0.170718	-0.108424	0.0859164	-0.404306	-0.463778	-0.214693	0.100905	0.316244	-0.117206	-0.019502	-0.212429	0.213633	0.225247
ENSG00000144935	-0.304448	0.100061	2.47239	1.62861	0.118603	-0.19542	0.043676	-0.547072	2.16197	-0.184977	-0.48965	-0.0173973	1.67134	0.653352	0.90921	1.70025	1.38438	-0.248944	0.197703	-0.943559	1.35929	0.0252806	-2.19939	1.49806	0.603325	0.859107	-0.626211	-0.759922	-0.162663	0.388686	3.29813	-0.675107	1.85453	1.51556	4.82555	-0.110681	2.17867	-0.0341444	-1.17075	-0.835075
ENSG00000144959	-1.45885	-1.02432	-0.909906	-0.693854	1.77254	-0.904721	-0.337877	0.646694	-0.726273	-0.330854	-0.959271	-0.0826464	1.79586	0.00211056	-1.51738	-0.692283	-1.00693	-0.511264	-0.043161	-0.149057	0.758818	0.548269	0.609228	-0.194376	-0.731768	-0.363736	0.841819	0.283777	0.330027	0.431797	1.20052	-0.0617246	-0.0906021	-0.322339	1.88118	1.04284	0.776094	1.04929	-0.959494	0.804707
ENSG00000145012	-0.379727	-0.135504	0.220837	-0.733036	-0.17784	0.328635	0.361065	1.1268	-0.0219049	0.169615	0.031276	0.061363	-0.154095	0.457126	-0.844195	0.317668	0.977938	0.315782	1.54676	-0.182763	1.61055	0.569609	-0.125661	-0.845876	-0.395018	-0.263899	0.979289	-0.404121	-0.702126	0.735314	-0.437953	0.107191	-0.386072	-0.101633	-0.384663	0.248364	-0.523706	-0.198022	-0.440148	-0.777107
ENSG00000145016	-0.376493	1.21467	0.0920481	-0.799642	-0.401516	-0.210124	0.445133	-0.313155	-0.0696568	0.0503554	-0.09753	-0.0842016	-0.251828	1.0544	0.139359	-0.0550674	0.0597731	1.43025	-0.47515	0.151251	0.522372	-0.598745	-0.462617	-0.685589	-0.891709	-0.454259	-0.192142	-0.406457	-0.250987	0.159316	-0.107705	-0.208176	-0.136016	0.218947	-0.645727	-0.680157	0.418364	-0.109132	-0.535762	0.0659247
ENSG00000145020	-0.00543472	1.66593	-0.97396	0.471235	0.206955	-1.14784	0.593466	-0.593333	-0.62024	-0.386107	0.245947	0.0936415	-0.75386	-0.408991	2.1696	-0.773234	1.10766	-0.160386	-0.108032	0.667287	0.22361	-1.31434	1.423	-0.0368489	1.66763	-0.179065	-0.25737	-3.44967	-1.01709	0.165128	1.30849	-1.7009	1.9546	2.80406	-1.79043	-0.673615	1.34114	1.20141	-0.196459	0.714854
ENSG00000145022	0.448424	0.52558	-0.465735	-0.661117	-0.139345	-0.354848	-0.35764	-0.493339	-0.149136	0.135094	0.0704141	-0.204192	-0.590749	-1.14219	0.855679	0.526879	0.29146	-0.195121	-0.264745	0.583055	-0.103882	0.334416	0.435991	-0.0555361	0.374697	0.351897	0.582693	0.0345505	-0.364003	0.282583	-0.542499	0.694497	-0.116595	0.536696	0.0183402	-0.256365	0.31507	0.27395	-0.178695	0.0455731
ENSG00000145029	-0.139947	1.78925	-0.137263	0.617813	-0.155756	-1.05034	0.314109	-2.01852	-0.127952	0.297725	-0.385151	-0.307368	-0.32103	-0.103817	1.28766	-1.53187	0.398461	-0.106342	-0.417974	-0.184934	2.05458	0.640986	0.0574436	0.194002	0.902257	0.0325492	0.809721	-1.50285	-1.21542	1.58444	0.485995	-1.2537	1.27183	2.03808	-1.83854	0.702645	0.529833	1.25198	-1.30449	0.260086
ENSG00000145041	-0.486651	-0.287483	0.398678	0.57724	-0.412586	0.220422	0.581825	-0.418325	0.103805	0.0245102	-0.276424	0.273222	0.471941	0.343628	-0.332177	-0.351119	-0.936077	-0.137215	0.180563	-0.789059	0.207003	-0.534222	-0.125615	-0.126498	0.0969727	-0.239942	0.159117	-0.262956	0.121783	-0.00941747	-0.136616	-0.0775323	-0.552957	-0.411258	0.0391818	-0.0423421	0.13106	0.327227	0.200276	0.287762
ENSG00000145050	-0.862497	-0.0977377	0.712425	-0.608038	-0.514003	0.0435668	-0.708351	0.708159	-0.343502	0.163532	0.0169397	-0.0394637	-0.0341753	0.12379	0.220532	0.260352	0.244462	-0.140544	-1.38521	0.27606	-0.53873	0.0523048	0.708676	-0.318538	-0.779732	1.25276	1.6726	0.322812	0.0976353	-1.1672	-0.258012	-0.13164	-0.0466008	0.212425	0.865026	-0.438773	-0.8795	-0.243847	1.63113	-0.815575
ENSG00000145088	0.181907	-1.69021	-0.810486	-1.18521	-0.0482966	0.145365	1.19588	-0.663527	0.0305749	0.111863	0.0802398	0.59042	0.184295	-0.522893	-0.0886898	-0.345457	0.074461	-0.0629813	-0.902486	0.0901545	-0.658362	-0.266131	0.133135	0.577965	-1.66179	1.04474	0.279435	-1.26307	0.487621	-0.0435929	0.0797621	-0.0298806	0.0396656	1.52077	-0.437974	-0.0666749	-0.118159	0.207343	-0.0271168	-0.406107
ENSG00000145191	-0.524942	0.316722	0.0553223	0.0449254	-0.253089	-0.092063	0.350928	-0.0364796	-0.360834	-0.213904	0.0196064	-0.0699619	0.195887	0.210188	1.03028	-0.178248	-1.66617	-0.263285	0.0707488	0.148744	0.550823	0.022207	-0.391628	-0.660041	0.267103	-0.425876	0.473145	-0.782482	0.206452	0.0216169	-0.410237	-1.06167	-0.136428	-0.38456	0.363963	0.393404	-0.111464	0.457776	-0.00386621	-0.52436
ENSG00000145214	-0.405059	2.32211	1.55808	-0.991958	0.235817	-0.208795	-0.00773506	0.107242	-0.138661	0.450074	-0.216691	-1.06592	-1.48316	0.591403	0.182698	1.27495	0.113252	-0.028922	0.507405	1.45076	1.03644	-1.3651	0.871338	0.374561	0.984423	0.0585952	-1.64278	0.242204	0.622152	-0.128849	1.52043	-0.658154	-0.670257	0.458178	-0.482374	-0.605453	-1.22047	0.471626	1.09244	0.276514
ENSG00000145216	-0.0255467	-0.266292	-0.312272	-0.182788	-0.270873	-0.239376	-0.382685	-0.0963604	3.36626	-0.0318712	-0.112077	-0.41048	-0.472648	0.0687886	-1.34166	0.114927	-0.151855	0.123287	0.353246	-0.0648021	-0.202934	0.239898	-0.413162	-0.13601	0.214869	-0.359937	0.0822668	1.01339	-0.116711	-1.15764	-0.387829	-0.447515	0.537348	-0.67886	0.206809	-0.366165	0.174194	-0.00524041	-0.599151	-0.726427
ENSG00000145220	-0.665299	-1.42748	3.78171	-0.316552	0.263367	-0.000299485	-1.03855	-0.00926213	-0.964115	-0.0540369	-0.0260395	-0.422902	-0.26673	0.279246	0.755236	0.51312	-1.02917	-0.225526	-0.518383	0.111908	-0.400923	0.609829	-1.07927	0.392101	-0.0890987	0.340916	0.304163	-0.210504	0.161181	0.367707	0.187395	-0.250901	0.238043	0.419284	-0.265702	0.381578	-0.411164	-1.20506	1.00121	-0.892369
ENSG00000145241	-0.566278	-1.19218	-0.0903179	-0.0609191	-0.140147	-0.217925	-0.165676	-1.55898	-0.0302099	-0.0536655	-0.355314	0.0561482	-0.50716	0.846834	0.474669	-0.0209249	-0.366643	0.346457	-1.14717	-0.494839	1.07461	0.493743	-0.463566	0.131175	0.650245	-0.296297	-0.569808	-1.15676	0.246247	-0.146389	-0.0706799	-0.545247	0.124383	0.0948733	-0.0103746	0.151591	0.870968	-0.274857	-0.775166	0.0653932
ENSG00000145246	-1.81916	-0.77066	-0.207408	-1.10074	-0.620249	0.265547	1.2251	0.47802	-0.748073	0.257029	0.650721	-0.348442	0.309305	1.40145	-0.793032	0.25706	0.0346861	1.07397	1.82314	-0.103663	-0.325175	0.0967824	-0.0345941	0.690475	-0.904107	-0.727825	0.239381	-1.30864	2.1566	-0.156466	-0.541144	-0.112917	0.131654	-1.03657	0.781946	-0.361532	-0.0918226	0.885722	1.12492	-0.362269
ENSG00000145247	-0.476006	-0.800532	-0.0230096	1.72812	-0.818924	-0.631381	-0.137874	-0.184271	0.253601	-0.299924	-0.022608	-1.01269	-1.247	-0.0119625	-0.702521	-0.0601008	-0.261838	-0.462788	-0.851823	0.81334	-1.21789	0.103311	0.0179291	-1.12276	0.185357	0.4507	1.39741	0.20643	0.343906	-0.417642	0.3981	0.46539	-1.23191	-1.17602	-0.0828219	-1.11759	-0.0815395	-0.353927	0.294257	0.442329
ENSG00000145287	-0.205665	-0.859616	-0.168762	0.0585981	-0.469384	0.374259	0.881345	-1.43852	0.0651443	0.187545	-0.304086	0.921599	0.323427	0.96301	0.805164	-1.07476	-0.168135	0.675289	0.0335575	-0.912532	-0.431227	-1.98519	2.6167	1.27052	0.0236448	-0.162551	0.704747	0.424612	-0.0919112	0.781818	-0.337978	-0.230671	-0.353491	-0.236462	-0.426619	-0.311135	0.0188793	-0.35806	0.31592	0.266012
ENSG00000145293	-0.573313	-0.691279	0.641572	0.489248	-0.384977	-0.825332	0.380273	-0.233656	0.0533337	0.0860495	-0.258818	0.251665	0.486221	0.1749	0.676102	0.0610385	0.265372	-0.0297052	0.130871	-0.36833	-0.589939	-0.381884	-0.0864153	0.19155	0.187146	-0.0453024	0.22991	0.713195	-0.0510829	0.0170982	-0.167189	0.36922	-0.167318	0.0424359	-0.806725	0.645903	0.191996	-0.387941	0.902048	0.0472595
ENSG00000145331	-1.05732	-1.19535	-0.391504	-0.578679	-1.03246	-0.137292	-0.637352	0.407781	0.293542	1.0411	-0.71312	-0.282424	-0.686394	2.27178	-1.60624	0.0954531	0.36582	0.827286	-0.610224	0.598749	1.29743	0.613024	-0.912548	0.94643	1.27771	-0.405241	0.37075	0.354936	1.04321	-3.0636	0.121317	0.690703	0.940805	1.83612	0.496944	0.00288048	1.65923	-0.0297346	-0.584398	1.12482
ENSG00000145332	1.44782	0.560622	-0.131691	-0.278955	-0.211136	-0.403221	-0.17212	0.580949	0.793949	0.121025	-0.0435468	-0.313554	0.176891	-1.11643	0.484024	3.24491	0.443897	-0.0663828	-0.958281	-0.66833	-0.963491	0.048792	-0.0906493	-1.15717	-1.46135	-0.359377	0.0148713	0.70842	0.0744333	-0.194069	-0.627923	-0.355588	-0.267181	-0.20499	-0.0258704	0.675256	-0.577308	-0.270324	0.213122	0.142512
ENSG00000145335	-0.516424	0.00703318	-0.387077	0.160827	4.95961	0.54911	0.349244	0.0779829	1.91992	-0.19096	-0.332267	0.241191	-0.592346	-0.304309	-0.0473959	-0.220517	-0.132787	0.289097	0.29599	-1.50626	-0.715107	1.19351	0.0926049	1.01371	0.31329	-0.0370279	-0.231139	-1.09544	-0.0449442	-1.16974	-0.121815	0.273897	-1.52132	0.28353	-0.0773329	-1.56477	-0.0144041	0.580818	0.32264	0.279233
ENSG00000145337	-0.244665	-0.259343	0.458653	0.0526877	0.0748646	0.135044	0.0510154	-1.04803	0.0169688	-0.102431	-0.220806	0.420786	0.931592	-0.599254	0.755963	0.197245	0.0933518	0.790881	-1.59856	0.30376	-0.788467	-0.13471	-0.0746112	-0.112792	0.436588	0.11149	-0.174023	1.46397	0.0227545	0.564237	0.0691248	-0.284672	-0.208065	-0.0638602	-0.0668365	0.687443	-0.217521	-0.824371	1.02138	0.820359
ENSG00000145348	-0.239773	-1.03286	-0.441004	-0.176054	-0.0612298	-0.326092	0.193267	-0.780556	0.048569	-0.0829852	-0.0798821	0.0787378	-0.264489	-0.630861	-0.0474525	-0.129257	-0.458952	-0.153342	0.363788	0.559647	-0.665615	-0.483578	-0.0375466	-0.177834	-0.619787	-0.362736	-0.376494	0.644747	-0.17663	-0.552034	-0.433586	1.6192	0.223153	-0.429952	0.248037	-0.353543	0.186635	1.29098	-0.560203	0.797145
