## Supplemental tables for "Human-porcine transcriptomics reveals resuscitation-responsive pathways in trauma shock" (part 11 of 25)

### Sheet: 25 (continued)
Human factors: Loadings
ENSG00000145349	-0.837214	0.320865	0.615391	0.712705	-0.31063	0.125955	2.5564	0.350119	-0.393296	0.0974074	-0.184539	-0.638448	-0.362949	0.0183813	-0.963344	-0.214764	-0.0695572	0.221917	0.145376	0.0665434	-0.221057	-1.92805	-0.382282	-0.761881	-0.115611	-0.932384	-0.400689	0.28923	0.155411	0.261288	-0.297059	-1.32726	0.176124	-0.177964	-0.541014	0.421287	0.445485	-0.0518412	-0.911702	-0.636246
ENSG00000145354	-0.152901	-1.3866	-0.531026	-0.565466	5.45895	-0.265082	-0.205475	0.0728039	0.506501	-0.557651	-0.240926	-0.20701	-0.124975	-0.0998013	-0.146415	-1.01562	-0.514798	0.712151	-0.505055	0.077521	-0.154864	-0.205422	0.589434	0.557137	-0.0926024	0.0954613	-3.06259	0.312747	0.101006	0.518468	0.0464319	-0.770405	-1.44435	-0.157824	1.13853	-2.14869	0.137782	-0.748471	1.31075	1.56482
ENSG00000145365	-1.75496	-0.989297	-0.44981	-0.95453	-0.245202	5.69286	0.959716	-1.08504	-0.523565	0.152247	-0.0355596	-0.0748028	-0.702487	-1.99176	0.580061	-3.86476	2.59428	1.76791	-0.353778	0.681664	-0.316897	-0.678818	-1.55544	-2.14891	-2.4362	0.0653243	0.766492	0.852255	-0.708085	1.57068	0.610805	-0.729968	-0.818689	0.948649	-0.0529756	0.787411	0.911185	0.177161	2.42036	-0.0561731
ENSG00000145375	-0.400673	-0.712317	1.69372	0.634058	-0.292974	-0.634732	0.736556	-0.260152	0.388793	-0.135916	-0.390675	0.255552	0.0419475	0.170889	-0.572399	-0.272851	-0.923798	0.0945137	0.0704737	-0.586851	0.0958888	0.0810414	-0.918886	-0.408181	-0.51513	-0.472896	-0.381159	-0.260413	-0.289299	-0.463243	0.599023	0.822912	0.142525	0.597859	0.512454	0.92184	-0.407242	-0.29425	-0.0228085	-0.225648
ENSG00000145388	-0.0824941	-1.54299	-0.121327	-0.665294	-0.208085	-0.514067	-0.641129	-0.103194	-1.24329	-0.198897	-0.218199	-0.339807	0.186407	-0.297041	1.18926	-0.115126	-0.216345	0.783962	0.754859	0.430664	1.26008	0.488993	0.874159	-0.810048	0.367436	-0.024966	0.307834	1.44695	0.0505527	-0.962986	0.13958	-1.53586	-0.459675	1.37789	1.2781	0.0944641	-0.188621	1.27395	0.371707	1.36167
ENSG00000145390	-0.914339	-1.26371	-0.174568	1.46494	-0.455256	2.26358	0.675437	-1.45036	0.338207	-0.414584	-0.171918	-0.925926	-0.739196	-0.652861	-0.375935	1.66015	-0.423715	-1.35563	0.0991489	-0.357381	0.712178	0.282813	0.15613	0.183953	0.642743	0.167444	-0.407242	-0.817459	-1.22679	-1.36281	0.631904	0.646622	0.418709	0.196387	1.19367	-0.170907	-0.628756	0.271783	1.02678	-0.257108
ENSG00000145391	-0.785981	-1.01587	-0.706396	-0.511354	-0.469127	-0.627467	0.623424	0.559822	-0.32139	0.127912	-0.0491946	0.271904	3.3777	0.136821	-0.161004	-0.970526	1.51598	-0.70453	0.148684	0.140428	0.0168704	-1.34738	-0.345217	1.30988	-0.700632	0.17209	0.352835	0.178929	-0.800588	-1.06641	-0.24146	1.21045	-0.906138	-0.0416308	0.457576	-0.0473977	0.170463	-0.136348	-0.409258	0.100047
ENSG00000145414	-0.144823	0.268455	0.664446	1.0605	-0.364183	-0.0510154	0.357621	-0.0619888	0.591308	0.165635	-0.70127	0.0799245	-0.221803	0.593514	0.247264	0.273794	-1.8339	0.335552	-0.00268333	-0.769383	-1.28052	-0.66194	-0.267818	-0.0642477	-0.278578	-0.16649	-0.0276756	0.410061	-0.422985	-0.345808	-0.27959	0.230976	0.212026	0.526862	0.0766627	-0.535518	-0.527901	-0.299648	1.41539	0.681981
ENSG00000145416	-1.04999	-1.10988	-1.08816	-1.45801	0.00990356	1.14197	2.73549	-0.681427	-1.28934	0.244701	-0.458412	-0.158624	4.05015	-0.419081	-0.86306	2.49215	1.11897	0.0123738	-0.449639	-0.492034	1.54657	-0.314321	-0.824295	-2.82557	-0.465204	-1.23287	0.594575	-0.269731	0.30086	1.66507	-0.387486	0.300942	0.0272532	0.0403715	0.530109	0.455924	-0.145262	-0.0154405	-1.61078	-0.315012
ENSG00000145423	1.44786	0.192078	0.0857914	-0.0761312	5.65469	-0.811864	1.90435	-0.554148	1.41434	-0.961988	-0.0205968	0.592484	-1.01296	-0.681216	-1.52931	1.06154	-0.976959	0.325611	0.448767	-0.485161	0.45287	0.695567	0.098392	0.278735	0.492248	-1.28344	-0.152607	0.905354	0.602212	0.146595	1.55157	1.1996	-0.502463	-1.95482	0.834261	-2.35377	1.8753	0.00279193	-0.701849	0.342005
ENSG00000145425	-0.341683	-1.57743	-0.224735	0.916453	-0.196628	-0.194094	0.457227	-0.263269	0.0990147	0.0183469	0.028269	-0.26786	0.101423	0.40135	0.0290077	0.298812	0.000815954	-1.0187	-0.29448	1.09474	-2.30809	-0.0923303	-0.49724	-0.580251	-0.331067	-0.149994	0.483419	0.323632	-0.292255	1.91103	0.765341	-0.679502	0.105087	0.0985719	0.327127	0.318413	-0.399388	-0.402845	-0.0726942	-0.104671
ENSG00000145431	1.01096	-0.0322944	0.26628	0.291074	0.272447	1.00883	0.922007	-0.633887	-0.227662	-0.249707	3.85264	-0.150587	3.11733	-2.30948	1.84738	-0.631985	1.28877	-0.590684	0.424002	-2.90998	-0.905908	0.703991	1.21513	0.385623	-0.613406	-0.425965	-1.85598	-0.0918381	1.15789	0.0391983	-0.237243	-2.23408	-0.899162	0.330654	1.52827	-0.714097	-1.06223	-2.30037	-0.862628	0.519926
ENSG00000145439	-0.304615	-0.779196	0.0997667	-0.594888	0.0711985	-0.738231	0.309288	-0.253062	-0.595805	0.159583	-0.543904	-0.364762	-0.196253	-0.783733	-0.65298	1.0552	0.115058	-0.207241	0.0562937	0.233103	0.0241205	0.0605996	-0.170041	0.503978	0.943982	-0.362157	-0.829751	0.365234	-0.241588	-0.461067	0.0364316	0.366306	-0.0621068	-0.29658	-0.18879	0.672665	-0.219191	1.09524	-0.491206	-0.276114
ENSG00000145476	-0.325281	-0.412617	1.12191	1.22886	-0.191236	-0.846712	-0.299759	-0.0244749	-0.465403	0.0518885	-0.26012	-0.208391	0.277357	-0.74189	-0.468006	-1.8755	-0.948121	-0.0905173	-0.72162	-0.440212	-0.644167	-1.09788	0.234109	0.0655061	1.12723	-1.63173	-1.13827	0.594914	-0.40324	1.23645	0.565266	-0.302789	0.263429	-0.270822	0.00580382	-0.474337	0.119099	0.651732	0.531552	-0.935307
ENSG00000145491	3.44559	0.320202	0.0923241	0.280778	-0.00672071	0.891788	-0.0610464	1.40286	-0.812311	0.16219	-0.126127	-0.257843	-0.997324	-0.220913	-0.61505	-0.356654	0.493359	0.329538	0.874877	0.115808	-0.748038	-0.569091	-0.248811	-0.345687	-0.635226	-0.349558	0.766231	0.0504417	-0.144672	0.429331	0.436459	0.932474	-0.203944	-0.459495	-0.0436793	0.491417	-0.499134	-0.839725	-0.56478	-0.00317501
ENSG00000145494	-0.306592	0.658908	-0.326326	-0.605192	-0.487568	0.601958	-0.441644	-0.363084	0.334089	-0.0623358	-0.307188	-0.114289	0.115309	0.321876	2.74856	-0.362429	-0.410951	0.496279	0.277474	0.48043	1.34478	1.10375	0.658042	-0.216729	0.649804	-0.113876	0.260089	1.80389	0.564573	-3.29814	-0.177969	-1.18026	-0.104456	-0.427961	-0.61594	3.06286	-0.203149	-1.92729	-0.61014	-1.49382
ENSG00000145495	0.0949959	-0.550224	-0.537265	-0.54645	1.6632	0.00850191	0.0150174	0.0167521	0.720012	0.193429	0.17241	0.152733	-0.281068	0.314555	0.532439	-0.780365	-0.0841732	-0.061547	-0.39901	0.446389	0.398117	0.251727	-0.0550753	0.669243	0.228152	-0.103912	0.280524	-0.576563	-0.249116	0.016218	-0.586085	-0.322121	-0.735463	-0.679854	0.371443	-0.256402	-0.0878131	1.4709	0.183956	1.88107
ENSG00000145545	0.725918	0.514717	0.725985	-0.649023	-0.094213	0.246994	-0.246175	-0.578106	-1.08476	0.204087	-0.35545	-0.00514189	2.58202	-2.25306	0.407443	-1.03467	-0.0375171	-0.0125604	-0.399032	1.85889	-0.711741	-0.117771	-0.546016	1.20258	-0.876113	0.217624	-0.351601	0.810915	0.0872781	1.07551	0.159857	0.0232533	1.4723	0.468175	1.55849	-0.488002	0.00372162	-0.330603	-0.577658	1.02682
ENSG00000145555	-1.21985	0.772355	-1.79998	-0.205727	-0.512067	3.60629	-0.586395	-3.18372	0.473367	-0.481557	-0.302078	-0.461108	3.36136	0.980517	1.28316	1.2162	0.327974	1.29921	3.79176	-2.97854	0.25383	-0.898555	-0.437585	1.52673	-0.477011	0.0451333	0.0826343	-0.359137	-0.615731	-0.848411	-0.361636	-0.0560721	0.102802	-3.31594	0.206442	-0.175753	-0.521351	-1.05285	-0.721547	0.360175
ENSG00000145569	1.23355	-0.793537	0.196686	0.0445312	-0.275402	0.355756	-0.216136	-0.964124	-0.258076	-0.166493	-0.230174	0.656592	2.203	-0.546702	0.335522	1.11471	1.1338	-0.434409	-0.172899	-0.578297	0.224606	0.435839	0.0623176	0.746656	-0.255451	0.466149	0.188451	0.136619	-0.426427	-0.38771	-0.239266	-0.654024	0.2552	0.459552	0.102927	-0.635333	0.135689	1.04434	1.74615	1.13535
ENSG00000145592	-0.312916	-0.762842	-0.441272	0.900793	-0.472491	-0.423153	0.0123172	-0.261805	0.433965	-0.0480199	-0.292228	-0.00588174	-0.049156	0.217959	0.0914348	0.43617	0.305854	-0.377924	0.314013	1.37446	1.35203	-0.199304	-0.27934	-0.194223	-0.224292	-0.288761	1.73786	3.6052	-0.112214	-1.01024	-0.14319	-1.14338	0.506844	-0.104321	0.12386	1.65321	0.633123	-1.02628	-0.603456	-0.762729
ENSG00000145604	-0.781757	-0.281042	0.0705219	-0.17424	-0.429907	-0.688101	-0.026312	0.0309701	0.0828008	0.109128	-0.348765	0.459357	0.242414	-0.413436	-1.10833	-0.247164	0.635551	-0.159292	0.0528141	-0.658954	-0.667706	0.28997	-0.160928	-0.71608	0.954474	-0.124481	0.31951	0.132932	1.23658	0.569907	-0.686484	1.47745	0.379844	0.561397	-0.435047	0.0496413	-0.492384	0.65847	0.303945	0.18799
ENSG00000145649	0.336902	-0.986288	6.18358	-0.519405	-0.161404	-0.89323	-0.811642	-0.366	-0.342741	-0.457499	-0.0739043	-0.0164839	-0.280194	-0.462619	-0.19326	-1.87049	0.137096	0.464081	0.351499	-0.269962	0.151441	-0.385022	4.24511	0.409234	-0.267548	-0.433175	0.197579	0.966255	0.115444	1.0378	0.402358	-0.304319	0.347271	-0.791089	-0.400122	1.20958	-0.206053	-0.696465	0.324366	-1.03133
ENSG00000145675	0.773251	-0.738223	2.32837	0.375346	-0.315648	-0.665128	-0.397454	-0.532398	0.278931	0.192038	-0.36562	0.0938766	-0.504401	2.615	-1.10872	0.155864	-0.318077	-0.312664	-0.42989	-1.18729	-0.714769	0.180605	-0.0808146	0.322874	0.208809	0.105926	-1.28497	0.478208	0.0298196	-0.933791	-0.205466	-0.251853	-0.216186	-0.513341	-0.249624	-0.904738	-0.0957483	-0.21186	0.069422	0.78784
ENSG00000145685	-0.425288	-0.807297	-1.21511	-1.7382	1.54381	-0.1573	0.783574	1.05835	-0.717441	-0.0254526	1.34043	0.588388	1.70879	-0.656514	-1.73104	0.604597	-0.11893	2.70654	0.280853	0.620699	-0.466071	-2.83552	-0.36222	-0.830518	-0.283418	-0.471656	1.53496	0.23795	-1.10566	-0.108891	-0.539591	1.99164	-0.69951	-0.672547	-1.78696	0.723078	-0.689411	0.305181	2.03559	1.01159
ENSG00000145687	-0.0522886	-0.203114	-0.0434862	-0.0524395	-0.530043	-0.160516	0.342414	0.940208	-0.0883428	0.114032	0.287188	-0.00058791	-0.534883	-0.177142	-0.640843	0.0911692	-0.174817	-0.0415736	0.2481	-0.478426	-0.732739	0.89688	-0.401393	0.396928	-0.0189158	-0.00710859	-0.41184	0.189049	-0.267978	-0.178508	-0.880896	-0.607586	0.401543	-0.173613	1.30379	0.55425	-0.445221	1.21166	0.165563	-0.00661044
ENSG00000145703	-0.770365	-0.690728	1.1403	-0.0917181	-0.640519	-0.192651	-0.587358	-0.0935756	-0.116296	0.0584547	0.259716	0.255246	-0.130424	-0.13272	-0.689995	1.38411	-0.501516	-0.341693	-0.3282	-1.03364	0.27411	0.223523	0.272883	3.14172	-1.04915	0.449521	-0.192244	-0.588739	-0.334801	0.74417	0.532481	-0.489683	0.452096	-0.340312	0.499699	-0.581096	0.922987	0.505395	0.00118024	-0.393559
ENSG00000145715	-0.0734326	-0.645147	-0.769465	-0.626239	-0.464835	-0.46553	0.413277	-0.633914	0.601211	-0.00365143	-0.14992	0.0519621	-0.430465	-0.48875	-0.234347	0.178557	0.524261	-0.131974	-0.26563	-0.62023	0.374362	-0.581134	0.164737	0.327089	-0.122647	-0.244842	-0.155693	0.129445	-0.198952	-0.393943	-0.100321	-0.0612074	-0.217055	0.192512	0.50241	-0.223197	0.182888	0.00235308	-0.038066	0.28715
ENSG00000145723	0.605963	-1.6939	-0.969141	-0.417361	-0.214482	-1.27847	-0.703765	0.131411	0.616339	0.481995	-0.581769	-0.508731	-0.0697602	-1.23417	2.93434	-0.453127	-0.182596	0.0240764	-1.09068	1.22426	0.736764	-1.36505	-0.2673	0.198373	-1.26388	0.166026	-0.371105	-0.238261	0.934456	1.09509	0.602039	0.448184	-0.0206062	-1.74672	0.901512	-0.528235	0.464217	-1.12522	-2.57188	-2.33675
ENSG00000145725	0.938426	-1.52705	-0.736089	-0.692916	0.0353364	-0.288756	-0.0252395	-0.360698	0.256624	-0.139704	-0.0787826	0.0578117	-0.0804115	-0.467442	0.0486409	-0.437458	-1.16182	-0.285871	-1.49116	-0.0397622	0.956673	0.901948	0.493746	-0.204959	0.616709	-0.185729	-0.786724	-0.791494	0.620473	-0.262918	-0.781011	-0.843445	-0.550685	-0.378013	0.742002	-1.04774	0.186196	0.273569	-0.0140821	0.175548
ENSG00000145730	0.200949	1.32204	0.600776	0.553197	0.629784	-0.204309	-1.52953	-0.917895	-1.5563	-0.661172	-0.18499	-0.295027	-0.0112272	0.181554	-0.258967	0.238924	2.22437	-0.815032	-1.31825	-0.725769	-1.31567	-0.912375	1.74148	0.560995	-0.724289	-2.0642	-1.3394	-0.6762	1.24712	0.113626	-0.0498295	0.882405	0.0624551	-2.18492	0.687221	2.31494	-1.24163	-0.994685	-0.267869	-0.0587105
ENSG00000145734	-0.427068	-0.442453	0.352503	-0.323851	-0.335573	-0.131048	0.212274	-0.862267	0.60166	0.0795793	-0.325637	0.0187048	-0.099792	0.0539651	-0.0860549	0.148076	-0.668439	-0.148192	-0.246512	-1.02942	0.804054	-0.201599	-0.179366	-0.345336	-0.696854	-0.187461	-0.433688	0.159628	0.187231	-1.44915	0.0157072	0.250058	0.325825	-0.098283	0.413207	-0.622969	0.201295	-0.294147	-0.290465	0.681864
ENSG00000145736	-0.41398	-1.55798	-0.899225	-0.825261	-0.374779	2.65799	-0.0454863	-1.12012	-0.851203	0.550229	-0.319258	-0.569483	-0.763492	-1.36434	1.51016	1.01337	0.252734	0.995998	0.316947	1.08737	0.406535	1.83111	-0.0286603	-0.482217	-1.68391	-1.10527	-1.36944	-1.17011	0.168671	-0.335301	-2.10895	1.31062	2.05177	-1.02594	1.14951	0.466317	2.56718	-0.260981	1.00574	5.26545
ENSG00000145740	-0.952971	-0.528811	-0.41014	-0.490228	-0.747176	0.0839813	-0.524772	0.340018	-0.348354	-0.053372	0.0951926	0.196707	0.165191	-0.00848051	0.696741	-0.0674437	-0.986116	-0.0441396	-1.35365	-0.640648	-0.891114	-0.346827	0.820086	-0.139272	-0.0956964	-0.469788	0.0164244	0.904095	0.181335	-0.0316261	-0.146719	-0.983457	-0.134182	0.138652	1.20451	0.52737	-0.581214	0.252866	0.218141	0.0912197
ENSG00000145741	-0.168966	-1.38228	-0.411654	0.124553	2.83857	-0.347237	-0.268161	-0.100602	1.08875	-0.135017	-0.0510634	-0.47827	0.0933581	-0.0575149	-0.0343917	-0.0322014	-0.553558	-0.908768	-0.29658	0.584583	-0.264254	-0.0953856	-0.49721	0.286622	-0.614239	0.0216343	1.14604	-0.0532622	-0.262478	-0.0161414	-0.722687	-0.872416	0.267775	-0.357449	-0.365075	-0.599543	0.0619932	-0.173985	-0.215557	-0.387995
ENSG00000145743	-0.222984	-0.547809	-0.151049	-0.300691	-0.670134	-0.178369	-0.0248195	-0.782076	-0.0756069	-0.0902831	-0.258479	0.172236	-0.28666	-0.572543	-0.581933	-0.497771	0.417988	-0.633931	-1.39552	-0.745923	1.19395	0.00634887	0.285005	-1.08588	0.639123	0.156589	0.828166	0.203823	-0.616662	1.59892	-0.548456	-0.459661	0.367482	1.8255	-0.991387	1.03398	-0.323201	0.895674	1.77912	0.522376
ENSG00000145779	1.01566	-0.869323	-0.620844	0.180246	-0.780239	-0.962513	0.283095	-1.6053	-0.165552	-0.105165	0.0125097	0.506649	-1.06509	-0.721616	-0.219039	-0.79418	1.50686	-0.191911	-0.269016	0.284063	0.730113	0.723773	-0.087518	0.0658444	-0.113084	-0.0402245	0.377056	0.282706	-0.170976	0.266276	-0.0474946	-0.250233	0.275432	-0.259568	0.429794	-0.57359	-0.108556	-0.577684	0.378671	-0.0788823
ENSG00000145780	1.64963	-1.12894	-0.171819	-0.333488	-0.309023	0.916339	-0.148491	-1.11675	-0.191171	-0.0436685	-0.0969396	-0.311975	-0.885016	0.137034	0.0403359	-0.873167	1.06366	-0.286049	-1.15922	-0.0741478	0.78681	-0.651441	-0.231161	0.480353	-0.885527	0.185243	-0.0451446	-0.0407794	0.129061	0.213322	-0.142525	-0.367501	-0.128634	0.123256	-0.139906	0.335488	0.0727176	-0.0840395	0.0569079	0.226112
ENSG00000145781	-0.224754	-0.301795	-0.354647	0.402547	-0.515451	-0.318042	0.331505	-1.04211	0.999442	0.0940692	-0.324731	0.251548	0.552922	0.422582	-0.359135	-0.384435	-0.914897	0.0292992	-0.740079	-0.777264	0.465321	0.083359	-0.87913	0.0069758	-0.146179	-0.414261	0.414419	-0.248451	-0.463243	1.62012	-0.218784	0.221055	-0.365555	0.0982583	-0.55571	0.0611762	-0.543761	0.0163918	0.618935	0.466945
ENSG00000145782	0.0761749	-2.02302	-0.333815	-0.421379	-0.274352	-0.658991	-0.224339	0.226633	-0.653495	-0.0128074	-0.337613	-0.177532	-0.341075	-0.141613	-0.969468	-0.12918	-0.0337366	-0.107495	0.023839	0.541267	0.501418	0.36702	0.0427222	-0.444836	-0.724003	-0.171686	-0.636184	0.621034	0.297021	-0.313587	-0.257521	0.0287013	-0.206403	-0.431581	0.509089	0.402144	0.476041	0.200419	-0.418017	-0.16813
ENSG00000145817	0.508403	-0.210791	-0.097619	-0.811121	-0.529741	-0.259213	-0.992094	-1.43831	-0.492717	-0.088959	0.265923	-0.0578673	-0.33703	-0.64311	1.51971	-0.0773632	-0.470708	0.0697217	-0.902434	-1.01695	0.325094	0.684461	-0.0900229	0.0786742	0.578105	0.565192	2.60986	-0.656477	-0.249529	0.00626331	1.07017	0.250709	-0.760981	1.09072	0.338345	-0.569953	-0.299939	0.647922	-0.116909	-0.406608
ENSG00000145819	-0.157104	-0.1704	0.235001	-0.0639007	0.0717465	1.64468	-0.167929	1.97551	-0.563732	-0.0660649	-0.0620236	-0.0133766	0.15069	0.110861	-0.581012	0.763179	-0.025345	0.123161	0.078625	-1.27776	-0.345434	-0.00136161	-0.471132	1.94357	-0.46881	0.0656369	-1.37434	0.0448753	-0.346886	-0.0301273	-0.406365	-0.483466	0.0782173	0.135843	0.144751	0.278893	-0.139534	0.854648	-0.153704	-0.283045
ENSG00000145833	-0.0101793	-0.843399	-0.0215909	-0.400678	-0.254274	-0.361482	-0.159659	0.165882	0.112144	-0.00277208	-0.260324	-0.172016	-0.298716	0.141839	0.253575	0.289506	-0.656641	-0.33238	0.865154	-0.628387	-0.388175	0.213231	-0.165504	-0.12569	-0.269021	-0.164252	-0.979502	-0.0457407	0.382171	-0.729235	0.103363	-1.04027	0.302686	0.273069	-0.160963	-0.100008	-0.240948	0.727565	-0.550964	-0.0416354
ENSG00000145860	0.791644	-0.553131	-0.380973	-0.145143	-0.381607	0.426216	-0.338571	0.00997839	-0.16296	0.149562	-0.333919	-0.211841	-0.790396	-0.0899316	-0.357323	0.159766	0.574752	-0.240796	-0.607589	-0.239552	-0.287311	-0.361034	-0.075128	0.414362	-1.70159	0.274684	0.369414	-0.0349853	0.431297	0.34631	0.0413146	0.200836	-0.231822	0.355082	-0.100153	-0.118444	-0.0295595	0.596291	0.223462	0.549797
ENSG00000145868	1.21898	-0.48743	-0.300712	-0.0501528	-0.0985651	0.357716	-0.472879	0.709479	-0.178015	-0.219686	-0.211956	-0.267137	-0.243562	0.277947	0.261037	0.306317	-0.183794	-0.216969	-0.973065	-0.943417	0.55836	-0.956634	-0.197017	-0.238141	0.384792	0.0528445	-0.966168	-1.12142	-0.0604543	0.922848	-0.676556	0.0767504	-0.0491889	0.0347332	-0.293722	-0.823711	-0.126819	-0.289489	-0.165023	0.306305
ENSG00000145882	0.212272	0.31865	-0.301413	1.92998	-0.386957	-0.53787	0.172011	-0.766575	0.025413	0.0292043	0.210437	0.184516	0.832881	-0.999255	-0.480842	0.61729	-0.432379	-0.296231	-0.60408	-0.304167	0.302897	-0.107115	0.130876	0.26443	1.07682	-0.163048	1.47493	-0.38896	0.419716	-0.79597	-0.534427	-0.396062	-0.0903158	-0.729889	-0.228585	0.153776	0.671846	1.09849	-0.099591	0.0531356
ENSG00000145901	1.18032	1.03687	-0.469325	-0.570955	1.04529	0.0159549	-0.0433789	0.429867	0.282222	-0.0738356	-0.413277	-0.375234	-0.535757	-0.283769	-0.100039	-0.814121	0.175005	0.0243183	0.236581	-0.817378	-1.23079	-0.415009	-0.0141575	-0.492515	0.111169	-0.247907	-0.134003	0.533083	0.00166851	-0.683056	0.505068	-0.552122	0.739743	-0.347429	0.294658	-0.72862	-0.475258	-0.36046	-0.669307	-0.186095
ENSG00000145907	-0.26799	0.133786	0.198047	0.227871	-0.256488	-0.211598	0.211593	-0.419555	-0.0172197	0.0191146	-0.305024	0.274281	0.101048	-0.0805807	-0.466631	-0.6803	-1.00195	-0.244974	-0.783166	-0.709161	-1.45736	-0.255378	0.356672	0.178758	-0.232718	-0.0330417	0.77303	0.045435	0.0667082	-0.342577	-0.0640056	0.511223	0.225445	0.0102458	0.350088	-0.311168	0.075817	0.233814	0.664646	0.416345
ENSG00000145908	-0.00363711	-0.583801	-1.03461	0.722599	-0.0485511	-0.217661	1.75107	0.0393823	-0.295221	-0.178428	0.0589839	-0.365933	0.238939	1.27644	0.829843	0.560043	-1.10362	1.257	-0.819892	-0.0931564	0.924744	-1.72356	2.35883	-0.0814791	-0.341566	-1.85984	0.540363	-1.4738	0.149884	-1.61894	-0.184353	-0.764539	0.117481	-0.731124	1.72488	1.22228	-0.360034	-1.03685	1.20761	0.00290642
ENSG00000145911	-0.864661	1.38458	-1.70373	2.39769	-0.0951293	0.973439	4.56978	0.13459	-0.535453	-0.497297	-0.352693	0.642322	-0.805586	1.66266	1.72899	-0.217796	0.689501	-0.422564	0.211277	0.42123	-0.845138	4.38186	0.63296	-0.469044	-0.256684	1.6627	0.369823	-0.338266	-0.398589	-0.973448	0.7767	1.00459	-0.558199	-1.99913	0.661806	0.567861	0.533224	-1.52155	-0.786849	1.0769
ENSG00000145912	-0.0911889	-0.164822	-0.340035	0.477112	-0.407883	-0.495344	0.393824	-0.476194	0.309725	-0.0847955	-0.496855	0.191399	0.79268	0.397124	0.634648	0.217252	-1.60546	-0.240863	1.23556	1.30082	-1.22138	-0.729387	-0.468818	0.500716	0.0413846	0.107432	0.255226	-0.373477	-0.106586	-0.142746	0.19545	-0.0696086	0.151028	-0.400643	-0.200865	-0.268785	0.567687	-1.04438	0.502107	-1.08041
ENSG00000145916	0.478065	0.490613	-0.998057	-0.0989667	-0.0624823	-0.0811768	0.154617	-0.885226	-0.258462	0.0209694	-0.329785	-0.161799	-0.0445165	-0.430975	-1.53705	-0.268051	-1.02727	-0.325847	-0.645743	0.505753	-0.471134	-0.299358	-0.439633	-0.0663153	1.25518	0.013405	0.275815	0.0273995	-0.304534	0.0717292	-0.0380415	-0.141585	-0.0594698	-0.308087	0.725059	0.320813	-0.310039	0.260479	0.0542604	0.0341402
ENSG00000145919	-0.753665	-0.816706	0.0700779	0.678776	-0.0837573	-0.525816	0.354791	0.328534	-0.655185	0.312521	-0.00849184	-0.0884453	-0.0758009	0.460455	-0.237337	0.362321	-1.2243	-0.283918	1.12894	0.504778	-0.208086	-0.0439886	0.00378946	-0.562501	-0.996785	0.063985	0.584523	0.135049	-0.527501	0.528304	-0.534896	0.154955	-0.461756	0.0460903	-0.170138	1.05026	0.159321	0.671858	-0.181512	-0.083205
ENSG00000145936	-1.27938	0.0202087	-0.411174	-0.581953	-0.135409	-0.0694972	-0.0643055	1.12744	-0.0797116	-0.0693631	1.19994	-0.913289	5.47973	-0.868079	0.289089	0.408484	0.536619	0.856674	1.83341	-0.948049	0.249547	-0.478849	-0.526501	0.678838	2.40812	-0.255103	-0.205656	-0.579878	0.264027	-0.0716274	-0.692584	0.252687	0.88114	-0.332135	-3.04873	0.503801	0.562393	1.92574	0.510893	-1.00128
ENSG00000145945	0.0845491	0.327743	0.228448	1.33014	0.136417	-0.877885	-1.15106	-0.282216	-0.0707069	0.141252	0.353541	0.128123	-0.139383	-1.71212	-0.932542	-0.44625	-1.18209	0.402099	0.361872	1.00174	-0.458591	0.882125	0.765891	1.5583	0.159944	0.70068	0.804386	0.759231	-0.101449	-1.07194	-0.00956749	1.92008	-0.575783	0.0961919	1.15251	-1.0313	0.308778	0.156467	1.8584	-0.858169
ENSG00000145949	0.432925	2.10159	0.302374	0.0611719	3.07029	-1.40269	0.545931	-0.123715	0.484574	0.674828	0.228703	-0.896572	7.61439e-05	0.774453	2.93917	1.30393	-0.321131	-0.880106	-2.20087	-1.14515	0.676478	-0.482672	-0.472649	0.0507168	0.359993	-0.502552	1.22765	0.67529	-0.0937979	-1.79248	0.878311	0.595574	-1.49693	1.01059	-0.132425	0.94534	-0.197973	1.18111	-1.10827	1.76416
ENSG00000145979	2.12944	-0.500033	-0.333976	-0.0525405	-0.271971	-0.855892	0.159841	0.753857	-0.163722	0.403465	0.33641	-0.371384	-0.364569	1.64208	-0.361066	0.78643	0.926558	-0.0287229	0.698248	0.345744	-0.0394702	0.630911	-0.289335	-1.23333	-0.181666	-0.094426	-1.1118	-0.368756	-0.538102	0.146716	-0.537869	-0.621321	0.282195	-0.395815	0.0996026	0.218235	-0.468128	1.14995	-0.313527	-0.20446
ENSG00000145982	-0.625593	0.0867302	0.40961	0.556379	-0.249786	-0.767111	0.567951	0.349111	-0.309022	0.0764766	0.026354	-0.201396	-0.443112	0.435822	0.444477	-0.260629	-1.10023	0.242654	1.10016	-0.00357347	-0.27756	0.00861723	-0.0467614	-0.142532	-0.411234	0.38611	0.533129	-0.637323	0.0185823	-0.119014	0.789974	-1.25561	0.0273957	1.30701	0.837659	0.555046	0.0100503	0.00764175	-1.23589	-0.271559
ENSG00000145990	-1.18818	1.11232	0.00226831	-1.56948	-0.137606	-0.519533	0.784344	-1.75077	-0.423452	0.384009	0.317223	0.209002	-0.58436	0.0593973	0.678011	2.87431	0.440699	0.0861442	-0.252143	-0.404992	-0.176919	-0.868844	4.29303	-0.249075	0.264958	-0.522306	-0.936659	0.489044	3.17249	-0.0664625	-0.0414208	-0.674053	-0.172746	-0.0167308	-1.26185	0.0137119	-0.236549	0.180653	0.178187	0.191687
ENSG00000145996	-0.194222	-1.06802	0.261754	0.301884	-0.413349	-0.0225517	0.367339	-0.440238	0.413845	-0.0939752	-0.0109664	0.024941	-0.140607	-0.176745	0.201695	-0.30787	-1.1199	-0.0820769	-0.547993	-0.140099	-0.176347	0.0395458	0.0146111	-0.16462	0.189068	-0.150417	-0.108094	0.219867	-0.175312	-0.0726112	0.0990119	-0.0503502	-0.0510327	0.211606	0.303889	0.265782	-0.0617039	0.415754	0.472095	-0.159049
ENSG00000146007	0.0997725	-0.5595	-0.737224	-0.262183	2.50783	0.125095	-0.878731	0.228552	0.156969	0.185264	-0.412682	0.129443	-0.573085	-0.345009	0.219115	0.314113	-0.0204409	0.145615	0.569941	-0.785991	-0.215275	-0.403023	0.155538	-0.183035	-0.861014	0.0957724	1.07433	0.4281	-0.303458	-1.83612	0.269553	-0.0221009	0.474436	-0.390476	0.331364	-0.162666	-0.18694	-0.136038	0.173632	0.000964425
ENSG00000146021	-0.58753	0.0836353	-0.800571	3.49171	-0.231469	-0.535348	0.398469	0.186432	-0.0988403	0.182603	-0.531443	-0.447987	-0.840409	0.758137	-0.238663	-0.395164	-0.894264	0.378346	1.2002	-0.694317	-0.50044	-0.673186	0.616111	0.406974	1.02416	-0.664235	-0.661474	0.276698	0.620004	-0.103778	-0.656336	1.02264	-0.0847595	-1.84283	0.101498	0.552666	-0.937076	1.87338	-0.127816	-0.36371
ENSG00000146054	-0.156412	1.0918	-0.817982	-1.77167	-1.28924	-0.905127	0.3692	-0.568747	0.021899	0.509752	0.769465	0.550847	4.34349	-1.4683	0.981375	-0.525598	3.91498	-0.199576	0.0145822	0.556019	-0.856725	-1.7892	0.707609	-0.369939	2.0006	-0.754129	-0.569355	0.26599	-0.923987	0.182737	-1.12756	0.997279	-0.250188	3.11897	1.42172	-1.72865	0.475553	-1.70894	-2.5404	0.331094
ENSG00000146063	0.252858	2.13232	-0.331289	-0.524435	-0.300837	-0.458246	-0.14117	-0.847249	-0.249041	0.0146968	-0.311789	0.396689	-0.17465	-0.70162	0.420359	-0.888769	0.629608	0.242182	-0.528771	-0.710963	-0.0395804	-0.370036	-0.0380454	0.719801	0.721819	-0.3956	-0.400834	0.881036	-0.464071	-1.12234	0.191311	0.373191	-0.0776541	0.0884572	-0.346067	-0.34223	-0.0137549	0.645419	-0.572795	-0.120565
ENSG00000146066	-0.321981	0.184969	-0.171617	-0.0454366	-0.38949	-0.121334	-0.104941	-0.369534	0.00952238	-0.304173	-0.476478	-0.107184	1.25475	-0.00574617	0.800219	-0.12092	0.170856	-0.231147	1.45628	1.08309	-0.0730472	-0.353749	-0.0895342	-0.379481	-0.307355	-0.205232	2.27045	-0.17864	-0.0182249	1.5052	-0.109812	-0.948999	0.061362	0.0494105	-0.30055	-0.443812	0.187562	-1.30892	-1.21566	-0.160269
ENSG00000146067	-0.122482	1.32068	-0.300357	-0.478184	-0.248024	0.124487	-0.361382	0.292077	-0.228697	0.136663	-0.249103	-0.327496	-0.502606	0.427856	-0.274465	0.720297	-0.530102	-0.399468	-0.384952	-0.147586	0.241656	0.182373	-0.270814	0.0770287	-0.146757	-0.118561	-0.270553	-0.669793	0.341142	-0.42313	0.425011	-0.205582	0.184559	0.00705398	-0.110128	0.0722998	-0.0731389	0.967142	-1.10647	-0.0550334
ENSG00000146070	-0.980951	-1.50151	-0.753961	0.340155	0.281297	1.50683	-0.615628	0.80039	-1.25119	-0.0223053	-0.174419	0.0231142	7.48127	3.88262	-1.51735	0.769819	1.03091	0.538309	-0.141838	-0.638919	0.33276	3.64835	-0.838821	-4.31164	1.01939	-1.42052	-0.188197	0.760467	0.514673	0.564722	3.91912	0.219362	-0.0350968	-0.62614	-0.308286	-0.710339	0.996768	0.301617	-2.38408	-0.652667
ENSG00000146072	0.435518	0.409051	-0.618218	0.750781	0.313772	-1.38141	-0.409136	0.909485	1.50127	0.549928	-0.105114	0.988599	2.01281	4.40286	2.29147	0.996082	-0.738134	0.0072709	0.222326	0.822014	-0.405014	-0.373104	3.23155	1.36675	1.49214	1.53626	-0.466985	-0.673144	3.49353	-2.23514	-0.58314	0.678918	-0.499888	-2.77157	-0.111492	-0.149263	0.148082	-0.997464	0.572471	1.12512
ENSG00000146083	0.185427	1.71789	-0.0965303	0.183479	-0.398694	0.173126	0.128287	-0.201824	0.239297	-0.11917	-0.282914	-0.0080671	-0.479978	-0.573053	-0.699881	-0.341123	0.82541	-0.713003	-0.0355391	0.711029	1.76769	0.834141	0.0685298	0.547927	-0.255172	-0.00611503	0.0709962	0.0318331	0.0719047	0.134918	-0.213219	-0.528254	-0.156992	0.316403	-0.537864	0.380093	-0.114693	-0.253667	-0.355582	0.694143
ENSG00000146085	0.658616	-1.31654	-0.619667	-0.631051	-0.40836	0.189756	-0.657246	-1.12517	0.096398	0.126985	-0.544411	-0.101778	-0.533121	-0.037424	0.328442	-0.357323	-1.21383	-0.100965	0.0431905	0.189691	-0.810798	-0.331821	-0.142939	0.881829	0.485332	0.160676	-0.0610362	-0.31581	0.129638	0.689769	-0.422425	0.91658	-0.28548	0.61297	0.0915064	-0.161215	0.37424	0.428144	-0.209749	0.19855
ENSG00000146094	2.20167	1.80599	-0.392194	0.0270326	0.00186627	2.73703	-0.246606	0.831021	-0.152741	0.0757621	0.026406	-0.401301	-0.208655	0.218793	-0.86098	-0.44101	-0.614359	-0.0991203	-0.932038	1.479	-0.460605	-0.803543	-0.200804	0.290211	0.565112	-0.212468	-1.44274	0.339215	-0.0154232	-0.614818	-0.0633946	-0.100744	-0.332117	-0.230619	0.486591	-1.46089	-0.204937	-0.695209	-0.237762	-0.261667
ENSG00000146109	-0.179069	-0.519867	0.0268995	-0.560765	-0.0848667	-0.473738	-0.177841	0.0147525	-0.741391	0.0188388	-0.195473	-0.340381	-0.606702	0.192615	-0.571906	-0.259741	-1.20596	-0.136993	0.772709	0.740864	-0.54392	0.610642	-0.521206	0.205665	0.583681	-0.254541	1.60626	-0.385659	-0.0301587	-0.299043	-0.596869	-0.218548	-0.200419	0.123823	0.236806	0.470438	-0.49815	-0.650488	0.407017	0.224118
ENSG00000146112	1.31129	1.03838	-0.12926	-0.0365516	-0.434604	0.615789	-0.104599	0.710889	0.112715	-0.051432	-0.0196506	-0.177532	-0.584604	-0.53625	0.0675016	-0.384445	1.34523	0.0735275	-0.129752	0.109144	-0.401142	0.384987	0.337623	0.155433	-1.22799	0.0672241	1.41686	1.39469	-0.146165	-0.188308	0.0654936	-0.624891	-0.0566972	-0.539678	-0.200025	-0.0994218	-0.056099	-1.23066	0.497969	-0.246982
ENSG00000146122	-1.32298	2.00921	-1.10977	-1.32788	-1.92794	-1.75536	1.21486	1.4249	3.53348	1.94563	2.13626	2.99511	-0.0170768	-0.701839	-0.774718	16.434	-0.254093	-1.77909	1.18927	-0.696311	-0.580858	2.81086	-0.11354	7.14415	4.46232	0.667792	-0.476176	-1.91842	-8.18667	-0.978701	2.37634	-0.389526	0.309127	-1.13176	-3.03538	-1.51343	1.5163	2.49292	5.28152	1.55393
ENSG00000146143	0.184877	-0.593083	0.89041	-0.155897	-0.350794	-0.411552	-0.566072	-0.989272	1.89924	-0.441404	-0.747073	0.0386082	0.341516	-0.942066	0.461033	-0.430833	0.345049	0.524495	0.547509	0.0426938	0.462998	-0.599423	0.48326	-0.765508	-0.4806	-0.334057	-1.13189	-0.662078	-0.0766923	0.0720637	0.0788357	0.837945	-0.0475017	-1.28851	-0.274173	1.65828	-0.102907	0.965685	-1.21845	1.27595
ENSG00000146192	-1.16069	1.02851	-0.717929	-1.74277	0.138638	0.481358	2.29109	-0.531821	-0.29982	0.0618418	-0.200539	-0.354799	4.16202	-1.05428	-0.0429755	2.03336	-0.794868	0.49105	-0.16509	-0.0284895	1.05898	-0.238258	0.234078	-0.260064	-0.578883	-0.171911	-0.572164	-0.571157	0.164193	0.223271	-0.657899	1.36732	-0.220891	0.0815254	-1.88066	-0.427126	-0.274522	0.303957	-0.365467	-0.422479
ENSG00000146215	0.73034	0.660187	-0.166168	-0.959365	-0.53884	0.0943791	5.20726	-0.683852	0.059802	-0.217009	-0.31982	1.2369	-0.192507	-1.4167	2.14864	0.664076	-1.09897	-0.575029	1.02811	-0.147239	-0.427911	-0.344531	-1.21486	0.610969	-1.17023	-0.980547	0.106806	-0.40901	0.533972	-0.530435	-0.971173	1.22178	-0.2312	-0.388313	-0.281635	-0.572007	0.0341882	0.808829	-1.27625	1.33435
ENSG00000146223	-0.443707	0.629233	0.411241	0.418872	-0.394474	-0.00811759	0.184175	0.140168	0.502819	0.16539	-0.260104	0.0654	0.494413	0.386362	1.57552	-0.206286	-0.973173	-0.207993	-1.41344	-0.508718	-1.2045	-0.602046	-0.177317	-0.41851	0.0290806	-0.113472	-1.30341	0.461904	0.130949	-0.240468	-0.478721	-0.148662	0.42896	-0.337061	0.17146	-0.135203	-0.201321	-0.381149	-0.38532	0.301186
ENSG00000146232	-0.270208	1.44593	-0.708888	-0.673038	-0.529418	-0.444911	1.13951	0.623907	0.204451	-0.0302693	-0.401341	0.407999	0.992349	0.363719	0.432569	-2.70418	1.67596	0.971683	-0.953172	0.397875	-1.35605	-1.25423	-0.146002	-0.0393046	-0.332736	-0.395493	-1.4441	0.651099	0.611966	1.14624	-0.832047	0.0507778	0.520885	-0.474927	-1.13317	-1.44339	0.174497	-0.926465	0.450582	-0.12188
ENSG00000146243	-0.440229	-0.657802	0.417146	1.36918	0.00519952	0.567965	-0.540982	0.32301	1.58396	0.0741128	-0.479195	0.583508	-0.084334	-1.42593	2.01186	-1.3857	1.58947	-0.815573	1.31834	0.878947	0.635862	-0.104758	-0.712127	-2.26766	0.808995	0.591156	1.26961	0.488579	0.436693	-1.55758	-0.852874	-0.00961633	-2.14053	0.336951	0.305418	1.87092	-0.633669	1.77416	-0.754831	-2.53413
ENSG00000146247	-0.0659144	-0.93115	-0.255869	-0.518524	-0.249794	0.481473	-0.529352	0.0658323	0.00506524	0.152065	-0.34847	-0.209975	-0.406118	0.264336	-0.548866	0.282228	0.390493	0.100386	0.580294	0.204254	-0.109743	0.0956337	-0.453509	-0.0342157	-0.506466	-0.0208836	-1.10652	0.0551545	0.219027	-0.0919344	-0.168201	-0.188481	-0.23282	0.618949	0.0370812	0.373568	-0.358944	0.81109	-0.708514	-0.332766
ENSG00000146263	-0.0508986	-1.0979	-0.427506	-0.597131	-0.202542	-0.774372	-0.700494	-1.33603	3.53184	0.141414	-0.586702	-0.333406	-1.00936	-0.717596	0.300824	0.2283	0.592018	0.368435	0.515758	0.705701	0.602867	-0.0751168	-0.117934	0.192894	-0.283208	-0.0246679	-1.21014	-0.538149	0.530464	2.64518	-0.861334	-0.480734	0.488878	-0.600662	0.0879025	0.635936	0.296982	0.919052	-0.220349	-0.191541
ENSG00000146278	-0.221071	-0.422386	-0.327662	-0.528528	0.700633	0.497759	0.170228	0.47183	0.418152	-0.154564	-0.484621	-0.233121	-0.643128	0.587596	-0.532996	0.404922	1.01751	-0.628861	-0.718284	-0.502587	-0.443737	-0.418445	0.153769	-0.00496793	-0.558113	-0.345342	0.257344	1.70172	0.229416	1.4078	0.20094	-0.840898	0.678594	0.541094	0.648472	0.370164	-0.526922	-0.202129	0.0716863	-0.135801
ENSG00000146281	-1.09185	-0.108768	-0.0507234	0.495897	-0.539483	0.193808	0.572439	0.447075	-0.0801445	0.115487	-0.409448	0.684764	-0.640372	-0.462734	0.180301	0.282764	1.12632	-0.292209	-1.87288	0.554679	0.738291	-0.152645	0.13481	-0.299968	-1.91331	0.0616331	-0.873952	0.81223	-0.404881	-0.06817	-0.291533	0.694191	-0.696251	0.387174	0.411533	-0.26418	-0.520527	0.178063	0.120042	-0.28815
ENSG00000146282	0.222335	-0.906733	-0.0922242	-0.470941	-0.196638	-0.678614	-0.228609	-0.70725	-0.389314	-0.0431403	-0.216297	0.126948	-0.238925	-0.573665	0.533452	0.67999	-0.744896	0.0146547	-1.73814	-0.221399	0.838795	0.369818	-0.197304	-0.0907519	0.428242	-0.214049	-1.16175	0.517596	-0.0495238	-0.0370492	-0.281137	0.0905086	0.10589	0.238062	0.310829	-0.213485	0.377519	0.0443055	-0.0612552	-0.512048
ENSG00000146285	0.63656	0.441846	1.00529	2.66524	-0.346793	-0.666251	-0.095424	-0.663593	0.124952	-0.405163	-0.114997	-0.374011	-0.879212	-1.95438	-0.194598	0.969372	0.29806	0.989409	-0.0523555	-1.14218	-0.449434	0.37228	-0.434135	0.638688	0.51559	-0.0620541	0.140246	-0.682398	-0.0069908	0.883753	0.420311	0.750406	0.616247	0.293304	-0.196766	-0.404806	0.755157	0.106467	-0.493832	-0.198367
ENSG00000146350	-1.15405	-1.13068	-0.544084	0.528146	0.165334	-0.722486	-0.424928	0.88943	1.27032	0.173331	-0.361572	0.112148	-2.34784	1.79571	-1.41135	1.93807	-1.39952	0.600158	0.931687	-0.287867	-0.19741	-3.37326	0.769091	-0.137529	-0.161784	0.270259	-1.57805	0.670931	-0.0514204	-1.38633	-0.362124	1.03859	0.0451307	-0.751923	1.34005	0.359933	1.11635	0.30851	0.493369	1.68872
ENSG00000146373	-0.0724963	-0.187748	-1.48743	-0.0671318	0.49014	0.506934	-0.6228	-1.28702	2.92027	-0.274494	-0.646523	1.63775	3.17015	0.494944	-1.52495	-1.01655	1.12733	-0.238091	1.56052	-2.15222	-0.111034	-0.901715	-0.0170652	1.20798	-0.558626	0.202104	-1.03615	0.173553	-0.442672	1.48331	0.676845	-0.690348	0.967496	2.51742	1.17047	1.07923	1.1283	-1.32303	-2.37763	-0.225831
ENSG00000146376	1.27164	-1.02071	-0.128894	-0.210654	-0.417137	-0.124695	-0.607297	-1.31949	0.023519	-0.0793804	3.19117	-0.243272	-0.0893497	-0.419664	-0.467801	-0.519309	0.42434	0.186044	0.0724446	-0.88542	-0.924294	0.282753	0.258442	0.256862	-0.0994857	0.0224866	-0.634998	0.699867	-0.130115	0.328976	-0.515967	0.0418735	-0.171478	-0.444271	0.106484	-0.725093	0.465173	-0.903249	-0.0148417	-0.114121
ENSG00000146386	-0.250261	-0.901639	-0.388955	0.827106	-0.297063	-0.494047	-0.823985	-0.515017	-0.458453	-0.163287	0.244561	0.0674758	0.829321	-0.674702	1.32553	-0.00203897	0.121285	-0.0772143	0.580098	0.241088	-0.629055	-0.335163	0.447868	0.477348	-1.01624	0.776628	0.270532	0.824265	-0.0869269	0.94743	-0.654772	-0.557125	0.347781	-0.432274	-0.376147	0.0895945	-0.0769422	-0.923453	0.607007	-0.487226
ENSG00000146409	-0.790149	0.435957	-0.906472	-0.467055	2.643	-0.00432672	0.837656	-0.132985	1.56154	0.285248	-0.2356	0.435111	0.249961	-0.189587	-0.0558048	-0.836681	-0.547283	0.422259	-1.85555	-0.248672	0.191179	0.265128	-0.308844	-0.605438	0.526707	-0.720377	-2.12283	0.576595	-0.257827	-0.134649	-0.623576	-0.319967	-1.05812	-0.42954	0.433548	-0.922996	-0.268814	0.256215	-0.23815	1.96531
ENSG00000146414	-0.574991	-1.35851	0.0246934	0.0479465	-0.456942	-0.494643	0.476164	-0.358602	0.709064	-0.283364	-0.26255	-0.080982	-0.140304	-0.161699	-1.04945	0.167681	-0.783572	-0.129742	-0.524092	-0.360031	0.0854058	-0.0015879	-0.000150031	-0.543401	-0.0992379	-0.44042	-0.357944	-0.198073	0.0681477	0.331284	-0.384895	-0.0894288	0.138972	-0.0935459	-0.0410207	0.270029	0.325322	0.17225	-0.251526	-0.0278689
ENSG00000146416	-0.120159	0.152118	0.233394	-0.239125	0.137098	1.60904	1.42897	-0.0557364	0.159087	0.199871	2.09264	0.172527	-0.0942057	-0.843063	1.04013	0.169941	0.543865	-0.48453	-0.356863	-0.358559	-0.421349	-0.267495	0.189595	-0.225913	-0.270922	-0.710141	-1.10534	0.880074	-0.367249	1.50439	-0.42957	-1.97997	0.376209	-0.110927	-1.47399	-0.648949	-0.424995	-1.81239	-0.421183	0.599124
ENSG00000146425	1.67239	-1.11975	0.0468727	-0.243562	-0.292068	0.0525829	-0.697227	-0.00856878	-0.339085	-0.138826	0.055089	-0.457051	-0.37735	0.954736	-0.08737	0.415729	0.707124	1.20507	-0.981329	0.782651	-1.01257	0.0722652	-0.0843898	0.16911	-0.395922	0.196097	1.18143	-0.18343	-0.374327	0.37747	-0.0984138	0.223885	-0.251109	-0.26922	-0.9994	0.361825	0.037058	-0.0673405	0.357658	-0.468231
ENSG00000146426	-0.964816	-0.773608	-0.0129369	-0.375282	-0.53466	-1.18577	0.00851252	1.29415	0.188665	-0.0974215	-0.19258	-0.692662	-0.492413	-1.46043	-1.87576	0.868362	1.08848	-0.456664	0.881469	-0.92419	-0.176218	-1.01386	0.201286	1.94616	-1.22939	-0.113383	-0.84103	-1.09422	-0.343502	-0.247861	0.539155	-1.17982	-0.377583	-1.05024	-0.892154	0.736549	-0.660608	-1.31646	-0.474439	0.32253
ENSG00000146433	-0.352757	-0.780525	2.62543	-0.425794	-0.163632	-0.155555	-0.819723	-0.344715	0.12453	0.118173	-0.167261	-0.297015	-0.299332	0.25591	-0.0923489	0.203428	0.321816	-0.573373	0.021996	-0.273261	0.40385	0.313554	1.00396	-0.631915	-0.18199	0.115092	-0.267715	-0.608354	0.440079	0.315576	0.25533	-0.43928	-0.126548	0.484406	0.214393	0.882693	-0.367381	0.232782	0.428088	0.551212
ENSG00000146457	0.0602105	-0.826589	-0.462405	-0.527054	-0.326792	0.384246	-0.211539	0.144435	-0.410114	0.12691	-0.140929	-0.07405	-0.503227	1.19896	-0.311726	-0.175337	-0.132713	-0.141135	0.00425337	-0.133532	-0.688617	0.307068	-0.135328	0.440915	-0.0950124	-0.117718	-1.21769	-0.0131082	-0.245187	0.0499464	-0.097503	-0.781628	-0.114165	0.204944	-0.333745	-0.281475	-0.413817	0.0573388	0.253862	-0.0836531
ENSG00000146463	0.106617	-0.394517	-0.35724	-0.226729	-0.0933394	-0.184906	0.360063	-0.874987	0.872083	0.470823	0.04147	0.421975	0.651549	-0.554967	1.1049	-0.422421	0.646859	0.573515	-1.50554	0.224502	0.653251	-0.0860767	0.379304	-0.383679	0.0709289	0.160833	0.04749	0.529371	-0.676676	0.305474	-0.181959	-0.0864933	-0.640624	0.321551	0.411302	-0.0101578	-0.159283	-0.0950541	1.03826	0.448452
ENSG00000146476	1.0562	-1.16911	-0.087415	-0.459428	-0.172982	-0.287205	-0.718537	0.0668974	-0.765757	0.110953	-0.0970504	-0.244802	-0.310247	-1.55094	-0.046677	-0.130581	0.181281	0.147636	-0.515957	0.195953	-0.557756	0.585986	-0.0692203	-0.173629	-0.683186	0.234369	0.0601531	0.876951	0.201434	0.71895	0.281916	-0.0148224	-0.614453	-0.315325	0.139459	0.50253	-0.273961	-0.212784	0.46131	0.195219
ENSG00000146535	-0.582572	0.0612663	-0.271287	0.00916223	3.79829	-0.289197	0.509539	1.24829	0.0644875	1.02908	-0.583126	0.799987	0.452228	0.958035	-1.75331	-0.525476	0.574867	0.600151	-0.399302	-0.287836	-1.04324	-0.450978	0.541086	-1.61984	1.38454	-0.708908	0.0418684	1.16181	-0.386227	0.216502	1.82912	-1.37941	-0.25598	0.0034002	0.745611	-0.144532	0.00958704	0.95024	-1.2312	1.31808
ENSG00000146540	-0.00290897	1.52486	0.964797	-0.35189	-0.3591	-0.159481	0.337581	-0.768412	0.572775	-0.303278	0.483723	-0.474177	1.09915	1.34292	-0.415943	-0.595534	4.49833	0.704104	-0.661543	1.4018	-2.21451	-1.18086	-0.440864	-0.0298017	6.59918	0.332229	0.504125	0.749583	0.127071	-0.338178	-0.379155	2.76343	-0.291872	0.733216	1.18122	-1.56418	0.570628	1.66922	0.954491	0.68433
ENSG00000146555	0.182959	1.12656	-0.947484	2.61723	0.148243	-0.689134	1.83512	-1.14701	1.41625	0.523752	-0.464602	3.41461	0.045653	-0.838935	-2.60028	3.30745	1.04325	-0.191558	-3.39812	1.81455	-0.598157	-0.0974228	0.0764136	2.58693	-1.06994	0.0572377	-1.56994	-3.14114	1.38505	0.161735	-1.15694	-1.22358	2.50215	0.31629	-5.69179	-0.6313	5.24366	-3.1828	-0.325605	-2.84166
ENSG00000146574	0.45663	0.0516745	-0.160168	-0.904544	-0.585326	-0.0685283	-0.249565	-0.470893	1.01093	0.178477	-0.178757	0.0240002	0.0392105	-0.164441	0.22443	-0.225111	-0.453117	-0.241881	-1.48127	-0.769567	0.411668	-0.328205	-0.175964	0.0586938	-0.168139	-0.18677	-0.815017	-0.307645	0.454578	0.43396	-0.0603649	-0.421107	-0.0718711	0.61387	-0.12955	0.385311	0.317812	0.0775321	0.179251	-0.440757
ENSG00000146576	-0.376387	0.977165	-0.313791	-0.234459	-0.569155	-0.291162	-0.34556	-0.413236	0.0227885	-0.0100533	-0.0773779	-0.179103	-0.337077	-0.199654	-0.433636	-0.257336	-0.553685	-0.41813	-0.413508	0.468579	-0.189596	0.698644	0.00356192	0.271195	0.839928	-0.06492	-0.800698	0.772141	0.0227441	0.259365	0.415743	-0.403926	0.217697	-0.352895	-0.617207	-1.08992	0.292212	0.468967	-0.469709	-0.252452
ENSG00000146587	-0.37699	-0.934679	0.0578977	-0.188226	-0.243574	-0.589715	-0.132455	-0.488569	-0.109885	-0.13622	-0.248531	-0.238978	-0.0938633	-0.180403	0.772974	-0.22907	-0.0933771	-0.339863	-0.567675	-0.385026	1.35561	-0.146074	-0.0159187	-0.213788	0.704013	0.506727	-0.119684	0.125056	0.28447	-1.32672	-0.33914	-0.132368	-0.489763	0.157441	-0.712255	-0.0991737	-0.744019	-0.762215	0.0333793	0.119132
ENSG00000146592	0.388065	-0.989517	-0.278793	0.301704	-0.146862	3.08141	-0.53699	3.58515	-0.407964	-0.701507	0.16945	-0.269146	0.190139	-0.904751	0.355565	0.421881	-0.156073	-0.521808	-0.250585	-0.649265	0.651731	-1.31115	0.722239	-0.639972	-0.535905	0.772749	1.29176	-0.837399	-0.141399	0.763939	2.49533	0.618945	0.273244	-0.629912	0.0203135	-0.748181	0.454132	-1.91569	0.036793	0.216731
ENSG00000146676	-0.12679	-0.705035	-0.164598	-0.2348	-0.359577	0.104239	-0.463491	0.155003	-0.306355	0.159495	-0.233687	-0.0675797	-0.305099	-0.172624	0.336681	-0.101678	1.04582	-0.103668	-1.06355	0.363331	-0.100119	0.369301	-0.0614226	0.139247	1.07669	-0.109284	-0.459748	0.766055	-0.302098	0.183444	-0.00368332	-0.1618	-0.280079	0.0295112	-0.30496	-0.116329	0.145005	0.528362	0.448905	-0.0121929
ENSG00000146701	-0.00139239	0.562126	-0.0222567	0.0565883	-0.0630272	-0.497366	-0.131309	-0.347751	-0.257185	0.207415	-0.44101	-0.165003	0.860582	-0.110953	-0.616566	-0.028949	-0.634703	-0.111195	0.822003	-0.140959	-0.339194	-0.0832608	-0.153664	-0.404961	0.720194	-0.409561	0.217748	0.875439	0.252389	0.394582	-0.140171	-0.654386	0.341295	-0.565816	-0.253934	0.485014	-0.0185943	-0.48968	-0.337574	0.140075
ENSG00000146707	-0.152597	0.41436	-0.263616	0.274157	0.170241	-0.000427205	-0.710983	0.483609	-0.52035	0.325069	-0.417105	0.593068	-0.170831	0.591216	-1.47188	-0.716708	-1.41573	0.277814	0.50991	-0.176706	0.0218909	0.394533	-0.401002	-1.57363	0.851333	-0.63982	0.398541	0.903461	-0.887422	-0.280612	0.954074	-0.507358	0.358343	-0.639835	0.766434	0.65941	-0.299545	-1.89758	-1.13118	-0.117244
ENSG00000146729	-0.0309161	-0.516642	-0.143767	-0.62775	-0.137567	-0.577865	-0.0869569	-0.612838	-0.084396	-0.0537211	-0.114475	-0.244705	0.672507	-0.0618542	0.417004	0.324532	-0.49634	-0.408034	-1.68576	0.0299021	-0.0200859	-0.685116	0.195319	0.158037	0.279591	0.624673	-1.02501	0.176134	0.0682952	0.58164	0.305996	-0.885909	0.297345	0.211802	-0.083731	-0.122001	0.58485	-0.844885	-1.43088	-0.0739643
ENSG00000146731	-0.400725	-1.06808	0.426457	0.339531	-0.470995	-0.529579	0.212114	-0.378095	-0.00158286	0.118503	-0.401569	0.233317	1.1344	0.530559	-1.09327	-0.239802	-1.34979	-0.184866	-0.674153	-0.253644	-0.112706	-0.522138	-0.669595	0.123652	-1.13975	-0.119548	0.00180196	0.567663	-0.225947	0.494663	-0.0213834	-0.155054	0.330301	-0.610151	-0.300122	0.670503	0.0568198	0.681429	-0.210606	-0.0166934
ENSG00000146733	-0.17614	1.62554	-1.52685	0.0147923	-1.08382	-0.0643154	0.701359	-0.499873	1.05915	-0.108283	0.141853	-0.0250504	-0.00701203	-0.675158	1.8547	-0.844183	0.230135	0.0698055	-0.28638	-0.590055	-0.504607	-0.271483	1.36546	0.00882993	-1.41488	-0.0159807	0.707925	-1.53069	-0.956211	0.411019	-2.37976	-0.643993	0.11735	-0.581711	-0.301164	0.0990435	-0.605851	0.00600841	-1.77409	0.396015
ENSG00000146757	-1.01649	-2.29021	-0.416346	-1.08287	-0.58443	-0.0250522	1.40759	-0.291701	-0.339409	0.00470867	-0.662893	-0.334612	-0.526434	-0.244978	0.364716	-0.459128	-0.0317566	-0.0702044	0.642681	1.78374	2.20307	0.324788	0.00848616	-1.17505	-0.985107	0.00212309	-0.294996	1.22377	-0.012539	-0.191797	1.12352	-0.682829	-0.224651	0.309553	1.37263	1.06294	0.508914	-2.02824	-0.931726	0.268684
ENSG00000146776	0.066549	-0.378165	0.511735	0.181863	-0.679759	-1.08505	-0.493464	-0.844328	0.2088	-0.20574	-0.132758	0.282972	-0.0532853	-0.648519	-0.381392	0.442425	0.328568	0.0878682	0.949262	-0.540916	1.29113	0.505372	0.000680098	0.114714	0.218641	0.154297	0.959019	-0.00776054	0.328023	0.54883	-0.489493	0.897365	-0.348629	-0.41511	0.320917	-1.48311	0.412152	0.0573651	-0.288389	0.273141
ENSG00000146802	-0.220054	-1.43028	0.190544	0.276332	-0.451453	0.196282	-0.25289	-0.555378	-0.276544	-0.059721	-0.110343	-0.159517	-0.178625	-0.390439	-0.64637	0.649145	-1.57029	-0.424192	-0.401304	0.348396	0.506763	0.529474	-0.801892	-0.234861	0.439612	-0.271517	-1.46144	-0.759776	0.172502	-0.287235	0.0874834	-0.299076	-0.24873	0.14084	0.127433	0.268555	-0.0040049	-0.476855	-0.20844	-0.275384
ENSG00000146826	0.78216	1.45726	-0.707793	-0.189966	-0.00137058	-1.1039	-0.151713	1.84095	-0.419298	0.191876	-0.409412	-0.306065	-0.754984	0.0852949	0.0296612	-0.177793	-1.23691	0.0249746	0.0443909	0.0412539	0.726852	-0.0786672	0.0527536	0.525999	-1.02811	0.200668	0.206758	-0.842131	-0.10997	0.0330166	-0.0314682	-0.688469	0.121554	0.426649	-0.572449	0.984069	-0.0568881	0.151873	-0.910192	-0.369248
ENSG00000146828	0.569033	0.877446	-0.126508	-0.218211	0.0568982	3.18326	-0.0752466	1.0509	-0.429666	0.0791666	-0.067596	-0.323089	-0.194377	-1.1325	-0.137756	-0.0736617	-0.524283	-1.0246	-0.268477	0.729848	0.737497	0.248815	-0.0178766	0.0598614	-0.250405	0.163558	-0.899178	-0.229347	0.100768	-0.71709	-0.493	1.101	-0.0655783	-0.260692	-0.221193	0.117923	0.0267187	0.645121	-0.354367	0.283406
ENSG00000146830	-0.456117	1.65174	-0.215658	-0.35479	-0.0211703	0.186096	-0.291602	0.388773	-0.431203	0.0933978	-0.356334	-0.342235	-0.467855	0.521215	0.267259	-0.375482	-0.842954	-0.168166	-0.492556	0.994151	0.469499	0.828594	-0.319053	-0.320176	0.0989111	-0.534399	-0.620898	0.102151	-0.301978	-0.736728	-0.0921851	-0.184658	-0.172911	0.166534	-0.166783	0.323183	0.0994274	-0.0118836	0.210731	-0.44714
ENSG00000146833	-0.120319	-0.396654	-0.0422285	0.12271	-0.380489	-0.3278	-0.422638	-0.447159	-0.423579	0.0598277	-0.342674	-0.216635	-0.261436	-0.778706	-0.0126058	0.0302105	-0.352513	-0.235429	-0.314761	-0.0319522	-0.640449	0.356069	0.251727	-0.439264	-0.423091	-0.254417	0.0573273	-0.172866	-0.0629307	-0.345223	0.384087	0.295058	-0.310667	0.507223	0.367675	-0.00829907	0.29504	0.0441345	-0.814157	-0.49479
ENSG00000146834	-0.54181	0.90793	-0.646606	-0.458736	-0.437737	-0.170446	-0.499131	0.418265	-0.157164	-0.128574	1.07353	-0.185424	-0.391345	1.35578	1.28879	-1.34015	-0.593583	-0.371066	-0.10435	-1.00795	-1.11706	0.407036	0.126583	-0.934745	0.684891	-0.198465	-1.0172	0.745123	-0.03441	0.94702	-0.151918	-0.390187	0.45502	-0.698178	-0.0774322	-0.246579	-0.184173	0.4637	0.316035	0.674837
ENSG00000146842	-0.776335	-1.0471	0.169194	0.156396	0.0262792	-0.482635	-0.138187	-0.237879	0.301916	-0.208195	-0.440999	-0.290148	0.157095	0.0438458	-1.56812	0.0923297	-0.228319	0.188171	-0.386829	-0.670216	0.239841	-0.373777	-0.250645	-0.753345	0.88864	0.293854	1.20271	0.188354	0.335884	-0.333057	-0.335806	0.217716	-0.171381	0.522716	0.0797528	-0.732917	0.0371195	-0.386728	0.555512	-1.09054
ENSG00000146859	-0.761822	0.27236	-0.1498	-0.385524	-0.0311615	1.06698	-0.43434	2.25398	-0.287378	-0.265943	0.0121592	-0.0809626	-0.592597	0.680586	0.262555	0.568837	1.29081	2.39049	-0.207851	0.261931	0.322349	-0.43731	0.0663297	-0.257744	-0.782587	-0.208864	0.803125	-0.0579985	-0.326081	1.13544	-0.114373	0.452111	-0.147993	-0.176413	-0.770075	-0.403645	0.18157	-0.408067	-0.29253	-0.708696
ENSG00000146872	-0.137487	-0.252666	-0.447107	-0.238857	-0.1489	0.351097	-0.0672891	-0.00137359	0.345016	0.201832	-0.338034	-0.187859	-0.138217	0.513681	-0.948231	-0.237435	1.35606	0.10878	-0.283544	-0.823759	0.483672	0.121355	0.103964	-0.0817165	0.0831745	0.0225893	0.842681	-0.28991	-0.432544	-1.99129	0.345187	0.114331	-0.0278588	-0.273098	0.346201	-0.112216	0.0553728	0.449285	-0.00490622	-0.0915068
ENSG00000146904	0.739934	0.83896	-2.9557	7.74677	0.719912	-0.573899	-1.44915	0.129264	-0.507069	-0.360268	0.064646	-0.488011	0.484113	-1.01798	2.36417	-0.0238271	-1.3083	0.784501	-0.335112	-0.368937	-0.153844	1.25939	1.14675	0.269565	-0.35547	-1.25661	-0.392873	-1.50968	-0.543014	0.180814	-0.495998	-0.570489	0.601392	1.14425	1.14508	-0.576302	0.117218	-1.27448	-0.752178	1.84844
ENSG00000146909	-0.2084	-0.565184	1.12581	0.44364	-0.365506	-0.0394735	1.26565	0.276326	0.77588	-0.18016	-0.0186973	0.47121	0.172366	0.0967564	-1.2955	-0.353606	-1.92391	0.362468	-0.25814	0.714793	-0.806884	1.19557	-0.465552	-0.529093	-0.327637	-0.349009	-1.63411	-0.00225591	-0.555888	-0.079232	-0.0492263	0.043236	-0.170316	-0.48402	0.631382	0.641584	0.301997	0.789305	-1.08179	-0.351889
ENSG00000146918	-0.930685	-0.168319	0.819959	-0.972749	-0.594273	-0.397627	-0.0600873	-0.0946827	1.15223	-0.00107719	0.153305	0.332526	-1.05761	0.1371	0.346154	-0.197823	-0.365567	-0.370624	-0.427652	0.195255	0.117876	-0.448107	-0.751926	-0.244885	-0.255623	1.11738	-1.48239	-0.132892	0.630966	0.409084	-0.928026	-0.379524	0.764235	-1.16751	0.592848	-0.665096	-1.46654	1.69534	2.47184	0.467997
ENSG00000146955	5.71185	-0.0250217	-0.160804	-0.326716	-0.250988	0.40834	0.269135	-4.60097	-0.388357	-0.740845	-0.547022	0.943584	-1.26314	-0.41968	-0.425297	3.24711	0.153675	1.35444	0.0975024	-0.0341616	-1.11498	-0.763884	-0.780377	1.23008	1.37856	-1.33911	0.0943364	1.13012	-1.05761	1.11582	0.0231958	2.51404	-1.16128	0.0308479	-0.427033	-0.70029	-1.24199	0.312044	0.495618	0.182936
ENSG00000146963	-0.421817	1.09575	-0.472027	-0.281484	-0.126974	-0.25356	-0.334447	-0.734484	-0.559529	-0.196852	-0.395432	-0.040069	-0.0610293	0.51749	-0.0645203	-0.359716	-0.426766	-0.417273	0.0399229	-0.0981857	0.0567821	0.253497	-0.130314	0.275889	1.46213	-0.272573	-0.0938844	0.292229	0.0556282	-1.62154	-0.0878868	-0.671074	-0.685348	-0.135722	0.145106	0.029555	0.112351	-0.529681	0.0576246	0.0684075
ENSG00000147010	0.852245	-0.0394649	0.14118	-0.130187	-0.410011	-0.0678858	-0.21597	0.448013	-0.266933	-0.10205	-0.137413	0.0362443	-0.427968	0.360519	-0.622523	0.224765	0.374519	0.0490641	0.077832	-1.49924	-0.0198013	0.893602	-0.126649	0.0417928	-0.276642	-0.177425	1.83084	-0.39015	-0.227949	-0.763221	-0.314805	0.116849	0.000457857	-0.247307	0.0875554	0.179244	0.259507	0.333276	-0.108272	-0.187612
ENSG00000147036	0.541171	-0.483841	-0.378399	-0.860298	1.79652	0.0318549	-0.0626521	-0.637619	-0.0550151	-0.990363	5.0763	-0.0677151	-0.255642	-0.453958	-2.4502	-0.827623	1.42692	1.14028	2.42467	1.40767	0.357322	-1.35239	2.19361	-0.294418	1.92479	0.853411	-1.55118	0.913038	0.171166	-3.17435	-0.450244	-0.474103	0.927908	1.69224	1.2957	0.366428	0.505347	-0.982371	0.111775	3.95179
ENSG00000147044	-0.0118926	0.0187167	0.032135	0.290118	-0.547248	-0.263933	0.368887	-0.916487	-0.31537	-0.110933	-0.405165	-0.51272	-0.640603	0.100018	0.986487	-0.0641668	0.327772	-0.19258	-0.76889	0.0151674	0.127333	-0.219338	-1.53519	-0.808545	0.000815212	-0.318002	-0.441675	-0.474232	-0.0780452	-0.173583	0.187606	-0.614023	0.170848	0.771987	2.23845	0.465715	-0.113977	1.0062	0.129132	-0.266729
ENSG00000147050	0.0250236	-0.131584	-0.308655	-0.287757	-0.297648	0.155913	-0.0016476	-0.400157	-0.246253	-2.43808	-0.317536	0.17458	-0.358511	0.539345	-0.39585	0.675069	0.643249	-0.0912732	-1.41105	-0.792249	0.266822	-0.123816	-0.659042	0.636339	-0.153531	-0.165852	-0.487456	-0.10165	-0.283589	-0.669876	0.00764777	-0.511175	-0.0112457	0.11734	-0.413978	-0.42149	0.0620293	0.509789	0.183578	0.0952111
ENSG00000147065	0.655196	0.180094	-0.203025	-0.593217	-0.359053	0.230041	-0.175602	0.443372	-0.0111397	0.0495594	0.117472	-0.161297	-0.140973	0.23427	0.02749	0.024091	0.282541	-0.145337	-0.231098	-0.340571	-0.142081	0.180747	0.249339	0.357784	-0.347373	0.0143626	0.474115	0.293222	-0.153501	-0.395315	-0.348479	-0.695681	-0.341595	-0.25665	-0.236932	-0.939276	-0.082697	-0.42576	0.0735903	-0.0625655
ENSG00000147099	-0.995426	-0.71559	-0.148284	-0.342932	-0.453473	-0.382593	-0.0303663	-0.99139	-0.275812	-0.13415	-0.185171	-0.191045	0.922568	0.0380901	-0.0275785	-0.0867883	-0.0920571	-0.00862253	-0.293934	-0.14083	0.339131	-0.560028	-0.0460324	0.207782	-0.0775981	0.111527	-0.127122	-0.745517	-0.00659311	-0.273302	0.243377	0.0455106	0.59636	0.377162	-0.281827	0.0811206	0.682016	0.288811	-0.198732	0.356483
ENSG00000147118	0.374598	-0.903247	-0.482136	-0.411754	-0.488511	-0.765641	0.00174497	-0.155821	-0.343258	-0.319279	-0.137164	-0.27541	-0.669875	-0.481629	-0.296107	0.217086	-0.497888	-0.191104	-0.286358	-0.447546	0.300234	0.502141	0.071076	-0.17925	0.261599	0.133013	0.112283	-0.295175	-0.181549	-0.263662	0.10052	0.16223	0.147979	-0.552946	-0.130305	-0.573795	0.156773	-0.17879	-1.01798	-0.15745
ENSG00000147119	-1.66004	1.11279	0.086272	-0.063455	-0.314162	-1.49518	0.278018	2.73873	-0.5109	-0.577895	0.30695	-0.468168	0.112107	0.738011	-0.924724	0.517896	-0.162808	0.556543	-0.775623	2.54642	-0.444783	0.182127	0.0554656	2.86516	-0.629606	-0.500419	0.611998	-0.292766	0.269456	0.661967	1.26976	-0.215575	-0.601544	-0.327968	-0.313553	-1.52155	0.151928	0.0560767	0.339169	0.444778
ENSG00000147121	-0.808116	0.49667	0.302948	0.314369	-0.527193	0.101402	0.955516	0.470142	0.730459	-0.342387	-0.517856	0.309904	0.23917	-0.217841	0.898948	-0.0115014	0.163961	0.0062171	-0.777174	-0.623491	-0.147501	0.524394	0.394521	-0.493637	-0.334995	-0.742838	0.218274	-0.689816	-0.680404	-0.129823	0.135339	0.317317	-0.182972	0.790847	0.310001	-0.166027	0.0214947	0.361207	-0.171903	0.284889
ENSG00000147123	-0.235568	0.00152038	-0.163638	0.000956975	0.0925136	-0.437917	-0.417799	-0.483012	-0.392737	-0.081624	0.0265344	0.113314	0.78197	0.339996	0.707687	0.741492	0.0501366	-0.351947	0.473722	1.06625	-0.824463	-0.349617	-0.118879	-0.71662	-0.677355	0.387912	0.290827	1.41255	-0.0223808	0.724495	0.0958889	-0.872076	0.597616	-0.42124	-0.12362	-0.366077	0.161382	-0.643988	-0.0634799	-0.24173
ENSG00000147124	-0.0732382	-0.10009	0.376847	-0.0112715	-0.223972	0.106339	0.627119	-0.531196	-0.385575	0.0775891	-0.218699	-0.37005	0.313298	-0.344974	-0.0583051	0.197767	-1.47491	-0.0552377	0.635428	-0.974108	0.795758	0.29471	0.157666	-0.755238	-0.43317	-1.05232	0.198024	-0.434354	0.362849	-0.482251	0.124744	0.201989	-0.665189	0.556091	0.867347	-0.838021	-0.0662466	-0.0540338	-0.348711	-0.761511
ENSG00000147130	-0.801651	0.98819	0.177788	0.736558	-0.528314	-0.567914	0.503426	0.158672	0.0374609	0.122818	-0.413554	0.0330051	0.779524	-0.107617	-0.348406	-0.70211	0.544441	-0.520564	-0.0314891	-0.78241	0.244494	-1.10913	-0.392245	-0.738195	0.405933	-0.292306	0.42375	-0.00435334	0.345005	0.402276	-0.203457	-0.151241	-0.305264	0.376331	-0.273151	-0.0895197	-0.644658	-0.985139	0.0164369	2.21542
ENSG00000147133	-0.393296	0.0694929	-0.10731	-0.297566	-0.0840496	0.267666	-0.0195847	-0.0154892	-0.0858769	0.0709496	-0.179112	-0.0370799	-0.145904	0.267362	-0.163422	-0.55583	-0.0651174	-0.141188	-0.172409	-1.68476	-0.454833	0.192294	-0.102414	-0.370598	1.00102	-0.493667	-0.538716	0.0288034	-0.430647	-1.29328	-0.112387	-0.171951	-0.051237	-0.639964	0.00595907	0.345659	0.081084	0.459352	-0.0951543	0.223391
ENSG00000147138	-0.356011	-1.60152	3.00935	1.36041	0.0419888	-0.014126	0.804526	-0.044559	-0.710288	0.0373161	-0.198615	-0.154122	-0.542655	-0.092859	0.171998	-1.58518	0.712463	0.215875	-1.29505	0.0944459	1.10088	-0.500297	-1.15793	-0.49455	-1.08077	-0.471642	0.157312	-0.447163	0.446115	0.451485	0.245119	-0.0561936	-0.473827	-0.155097	-0.0375186	-0.228133	0.0865248	0.561113	0.324465	0.18052
ENSG00000147140	-0.572317	0.168992	-0.405518	0.0814324	-0.460355	-0.118809	-0.120138	-0.305582	-0.302355	0.0151116	-0.334406	0.0906663	0.236976	0.146415	-1.12308	-0.16685	-0.351462	-0.0963106	-0.110633	-0.629903	-1.2281	-0.360077	-0.114369	-0.174119	-0.225469	-0.122653	0.370705	0.615888	0.154232	-1.00832	-0.155169	-0.582613	0.116723	-0.221045	-0.48216	-0.310984	0.141197	-0.0644649	-0.172556	-0.429096
ENSG00000147144	-0.501021	1.09041	0.712899	0.876745	-0.285753	0.162315	-0.0117193	-1.03452	0.0801956	0.238307	-0.254822	-0.112893	-0.384867	0.375165	-0.636248	-0.923839	1.24251	-0.564369	0.79906	0.313078	1.15868	-0.470583	-0.038826	-0.326211	-0.299375	-0.654998	-0.0276633	-0.550633	-0.932504	0.539187	0.701851	-0.226469	-0.950358	1.04286	0.273286	0.544312	-0.34843	-0.20095	-0.553772	-0.246904
ENSG00000147155	-0.581818	0.331101	1.97493	-0.258823	-0.452393	-0.157379	-0.24003	-0.341417	0.167492	0.0814449	-0.0466456	0.394541	-0.241685	0.464002	-0.184268	-0.552157	-0.193171	-0.391289	1.32689	0.0945987	-0.949917	-0.773881	0.659664	0.158413	0.645092	-0.138911	-0.622328	0.644679	0.77264	1.16803	-0.239621	-1.13916	-0.323966	0.360266	-0.389965	0.0522781	-0.291784	-1.06537	-1.03448	0.295688
ENSG00000147162	-0.460343	-0.664368	-0.486021	0.284575	-0.385233	-0.546648	-0.481678	-0.202498	-0.624766	-0.0102612	-0.385262	0.246856	-0.585756	-0.206843	-0.30448	-0.0375292	1.10915	-0.233358	0.00290709	-0.157573	1.12617	-0.307448	0.285038	-0.282681	-0.481422	-0.0526546	0.546162	-0.143749	-0.305003	-0.0013236	-0.272778	0.399243	0.336575	0.332863	0.0903966	0.336512	-0.00351356	0.976819	-0.585462	0.277497
ENSG00000147164	1.02846	0.468465	-0.225554	-0.627586	-0.350222	-0.447632	-0.448811	-0.843425	-0.379868	-0.283923	-0.0349625	-0.0591089	-0.097064	-0.874042	0.321528	-0.0946642	-0.485335	0.249007	-0.431178	-0.517488	-0.104914	-0.73031	0.367633	0.0926853	0.0990117	0.430451	1.19315	0.557849	-0.588933	0.453197	-0.327956	-0.00674542	-0.0785619	-0.215255	0.568078	-0.447006	0.491524	-0.102438	0.361036	0.35261
ENSG00000147168	-0.0765777	-0.0731086	0.111159	-0.329381	-0.421825	0.253999	-0.300621	0.102473	-0.304938	-0.244484	-0.293165	-0.11424	-1.34545	-0.0966704	-0.0132331	-0.551104	-0.0607264	0.630053	0.119901	-0.364441	0.466049	-0.755149	0.466401	0.187872	-0.743401	0.231661	0.424124	0.574804	0.0936649	1.20215	0.0233844	-0.858298	-0.488168	-0.00123244	-0.472455	-0.720053	0.00177216	-0.423032	-0.518862	-0.120413
ENSG00000147174	-1.46138	-0.114847	-1.12767	-0.283386	0.487883	-0.440709	-0.523863	1.57276	-0.761432	-0.581026	-0.274729	0.0322567	-0.539118	-0.235008	0.405597	0.0411083	-1.16692	-1.14526	-1.26542	-0.223548	-0.281021	-0.742686	0.657929	-0.554718	-3.95821	0.97518	-1.01144	0.752611	-0.954281	-0.517957	0.909336	3.36727	-0.880743	0.20873	-0.804911	-1.49904	-0.135615	-0.153032	0.59137	-0.0237087
ENSG00000147202	0.115346	-0.657534	-0.0509547	-0.462508	-0.471309	-0.044542	-0.0626103	-1.60027	-0.104171	-0.12558	-0.434269	0.66295	1.51957	-0.121262	-0.20755	-0.0781455	0.481227	0.0637369	-1.11827	-0.937753	0.548558	-0.337888	-0.469349	0.158896	-0.768117	-0.373198	-0.639672	0.169479	0.278073	0.708565	-0.0498435	0.0171843	0.0664508	-0.116185	-0.207848	-0.170517	-0.166187	-0.0858775	0.0223236	-0.194231
ENSG00000147224	-0.809747	-0.252723	0.338493	0.399126	0.0718217	0.212301	0.357792	-0.169898	-0.749762	0.0952492	0.0583119	-0.0977798	-0.751383	0.446703	1.06573	1.23189	-0.0910009	0.0807746	1.12834	-0.422818	-1.35188	-0.514686	-0.303588	-0.291508	0.303208	-0.408281	0.958074	1.2626	0.419995	-1.07626	0.33153	-1.5869	-0.608287	0.0257036	0.0277253	-0.771387	-0.905976	0.778765	0.297854	0.614463
ENSG00000147231	-1.20547	-1.89943	3.61303	2.15648	-0.274722	0.458611	-0.360669	-0.0686044	-1.37118	0.0103572	0.384905	-0.266533	-0.25924	0.338285	-0.938339	0.518014	0.80796	-0.0674568	0.695325	0.10809	-0.675744	2.35203	-2.03528	2.00151	1.59025	0.161255	-0.136627	0.158986	0.277198	-0.152363	-0.158508	-0.87694	-2.18517	-0.46885	1.25523	0.645495	-1.6162	1.20669	1.0064	-0.110446
ENSG00000147234	-0.0816504	0.441205	9.73144	-0.920362	0.479488	-0.222015	0.227522	0.391075	-1.01314	-0.258986	0.4357	-0.527131	-0.850264	-0.209088	0.49423	0.392248	0.687509	-0.351509	-0.0887739	-0.188837	0.389107	1.61554	-0.727965	-0.163764	0.048302	-0.000629452	-0.625189	-0.105952	-1.89791	1.39782	-0.960818	-0.0947877	-1.3398	-1.8816	-2.44362	-0.449647	1.58002	1.31211	-1.3254	0.129232
ENSG00000147251	0.118618	-0.809849	-0.184259	-0.237892	-0.49498	-0.0307671	-0.157401	0.359446	0.0631244	-0.0310911	-0.222021	-0.11104	-0.484138	-0.205587	-0.103818	0.0601704	0.217788	-0.168445	-0.527519	-0.59236	0.682363	-0.216846	0.0085568	0.709227	-0.7394	0.00899625	-0.430207	0.0926037	0.229274	0.912482	0.0561584	-0.428415	-0.389831	0.158396	-0.0732352	-0.0906882	0.0744354	-0.445142	0.0884054	0.0747449
ENSG00000147274	-0.413176	-0.60394	0.0535309	0.293158	-0.314767	-0.247459	0.1293	-0.688787	-0.0561347	-0.0970256	-0.172531	-0.0926925	0.252006	0.106605	-0.0495	-0.079024	-0.115073	-0.463593	-0.38015	-0.154598	0.265351	-0.218765	-0.0859359	-0.538175	-0.49096	-0.340844	-0.297704	-0.122751	-0.151204	-0.927388	0.0488517	0.0475358	0.0541	-0.197109	-0.208368	-0.150511	-0.171112	-0.159048	0.157943	-0.00773072
ENSG00000147316	-0.71104	0.0546916	0.392701	0.194433	-0.462979	-0.692292	0.533125	-0.546565	-0.174306	-0.0370053	-0.418322	0.0415404	0.104445	-0.350638	-0.198842	0.220363	-1.50175	0.101611	-1.46696	-0.775871	0.821997	-0.566579	-0.126835	-0.246149	-0.711583	0.154326	-1.03015	0.652029	0.520414	0.118182	-0.148623	0.338169	0.157522	-0.180512	0.251544	0.00522046	-0.0809107	-0.329636	-0.806575	0.606201
ENSG00000147324	-0.488276	1.30716	-0.0449534	0.812857	2.9934	-0.771099	-0.31143	-0.355883	-0.905829	0.0946298	-0.995788	0.207428	0.173085	-0.00846992	-0.366268	-1.0416	0.745981	0.567169	-0.398608	-1.47807	0.147733	-1.14628	0.0536629	-0.133106	-0.549711	-0.198702	0.306473	0.998294	0.566116	0.531976	0.309001	0.667487	-0.983913	0.4378	2.16772	-1.59091	-1.41238	0.12534	-0.536348	1.7229
ENSG00000147364	-0.423783	0.0908615	0.662486	-0.0961157	0.533069	-0.585427	-0.0146022	-0.483303	-0.314564	0.237699	-0.429762	-0.730934	0.0745215	0.735654	0.293867	0.294007	-1.71704	-0.497722	-0.676727	-0.260171	1.24108	-0.729447	-0.737704	-0.283095	-1.1069	0.567214	0.861475	0.506296	0.47881	2.14545	0.25145	0.515234	0.18654	0.162781	0.466262	-1.78526	0.0442398	-0.446807	0.657605	-0.1717
ENSG00000147383	-0.264885	-1.19428	-0.128975	-0.574911	0.0157283	0.217955	-0.122572	-0.639735	-0.0623184	-0.0433607	-0.600493	-0.364317	1.64723	-0.446906	0.323475	-1.0374	-1.28646	-0.273676	2.14209	0.295103	-0.548013	0.906672	0.448424	-0.224467	0.413878	0.65785	0.792558	-0.504822	-0.359877	-0.927242	0.443182	-0.123297	-0.859535	0.170106	-0.298513	-0.357538	-0.32014	0.647956	0.0702564	-0.760721
ENSG00000147394	0.372843	0.0275895	-0.852715	-0.216446	0.00818721	-0.0386518	-0.845042	1.22208	-0.148982	0.758166	2.95974	-0.818459	-0.436925	-0.208993	-0.952872	0.405297	-0.608891	-0.536617	0.800452	-0.95949	-0.140738	-0.158428	0.254494	-0.607992	-0.257027	0.225783	0.570912	0.636566	0.582878	-0.397124	-0.685637	-0.750157	-0.92108	-0.386683	-1.10377	-0.377543	-0.699765	-0.538853	-0.64295	1.75881
ENSG00000147400	0.0746866	-1.45309	-0.877738	-0.409432	1.8996	-0.595039	-0.899185	-0.447011	0.293302	0.047449	0.906492	0.175516	-0.660261	-0.0270833	-0.669959	-0.731149	0.295493	-0.430571	0.431315	-0.187362	-0.337335	-0.250506	0.509515	0.69315	0.291829	0.00543748	0.504656	0.701017	-0.367454	-1.16327	-0.236571	-0.0183009	0.221173	0.339162	-0.111859	-1.35832	-0.578835	0.319891	0.695977	2.05057
ENSG00000147403	-0.387395	-0.617884	0.248382	1.06226	-0.369617	0.0794493	0.406457	-0.152188	0.0140576	0.0826922	-0.120102	-0.0237212	0.256424	0.401418	0.290609	0.276388	-0.370271	-0.902737	0.310911	1.45044	-0.803188	-0.0978713	-0.62301	-0.135619	0.118206	0.0392474	1.53957	0.353138	-0.126243	2.09702	-0.108964	-0.31315	-0.0544854	0.182144	0.307516	0.416313	-0.0666135	0.124626	0.216857	0.0250935
ENSG00000147408	0.261853	0.866383	-0.00507784	0.320884	-1.65458	0.747643	0.37139	-0.412698	1.42446	0.817512	0.871689	1.19441	-0.11092	-1.49412	-0.904834	2.16772	-0.182985	-1.28569	0.262848	-0.485918	-1.06979	0.0012486	-0.406238	1.94832	-0.552233	0.454865	-1.11515	0.360447	-1.12003	0.0818494	2.40811	-0.849589	-0.996483	-0.258545	-0.0350353	-0.76316	-0.0807471	0.725823	-0.0834887	0.692483
ENSG00000147416	1.31284	-0.350668	-0.21713	-0.296269	-0.120029	-0.277367	-0.284336	2.44251	-0.229947	0.203753	0.132409	-0.364608	0.177524	-0.172282	0.441547	-0.144165	0.12356	-0.174759	-0.18017	-0.304309	-0.798714	0.615571	-0.0570691	-0.00417474	-1.03662	0.0144115	0.345489	0.243916	0.396946	0.270716	-0.313148	-0.641123	-0.145393	-0.264254	-0.35283	-0.0711167	-0.0141274	0.0250749	0.572726	-0.321814
ENSG00000147419	-0.210377	-1.1782	0.94066	0.384635	-0.0447581	-0.303177	-0.246689	-0.0834955	-0.360966	0.386582	-0.0275075	-0.645513	-0.293552	0.0708472	0.832101	-0.698053	-1.04612	0.664959	-0.837922	-0.375751	-0.4874	-0.0599653	-0.961607	-0.185359	1.40566	-0.727036	1.12204	-0.082094	-1.3499	-1.61142	0.359406	-0.150203	0.401418	0.441241	-0.164646	0.365547	0.598533	0.0150018	0.507052	-0.999965
ENSG00000147421	-0.664715	0.0550472	0.0403633	-0.224005	-0.242701	-0.121985	0.304574	-0.374043	-0.439153	-0.0611769	-0.272242	0.00453694	-0.208021	-0.0889997	-0.605882	0.586477	0.574896	-0.584322	-0.311548	-0.524492	1.13568	0.682749	-0.207503	-0.596165	-0.835997	-0.232078	0.43468	-0.57234	0.0974488	0.0779674	0.00109109	-0.231927	0.122374	-0.00804077	-0.662485	0.642257	0.0206889	0.570097	-0.318312	0.0456419
ENSG00000147437	-1.14934	-1.78718	0.917395	-0.213096	0.162552	0.682398	-1.06574	0.250582	-1.15096	-0.026789	-0.404683	0.894249	-0.41029	-1.04835	-1.55435	0.322179	-0.414307	-0.45232	0.494578	0.536708	1.41557	-0.198316	0.0747793	-1.90878	-0.276435	-0.501322	-1.70355	-1.13778	0.728472	0.646679	-1.51338	0.157979	0.509322	1.1231	-0.353017	-0.742365	0.193793	0.46125	0.650972	0.665586
ENSG00000147439	0.475238	1.16645	-0.366095	-0.223507	-0.35882	1.088	-0.557621	-0.494477	-0.165715	0.0088801	-0.277335	-0.361689	-0.903149	0.626449	0.334025	-0.00118023	0.577292	0.384482	-0.274339	-0.567458	-0.618543	0.30186	-0.594193	0.242029	0.76573	-0.266752	0.149414	-1.66491	-0.308682	0.371483	-0.271886	-0.631022	0.329504	0.122402	-0.660907	0.148351	-0.00914426	0.937716	0.967678	0.247473
ENSG00000147443	-0.333531	1.53533	1.51901	-0.612634	0.0166002	-0.400413	-0.221529	0.0359829	-0.243141	0.0889502	0.679877	-0.451791	1.62544	-0.526577	0.358623	-1.01724	0.0607453	0.0740996	-0.0693809	0.851629	-0.34231	-1.1609	-0.0786803	0.873298	-1.0731	0.47952	-0.00601086	-0.197553	1.201	-1.42474	0.516091	-0.349708	-0.237838	-0.626276	0.381785	-1.22985	-0.419118	-0.278878	1.12391	0.128191
ENSG00000147454	-0.667319	0.200706	0.034832	-0.3346	4.55318	0.7793	-0.129975	0.255229	1.26749	0.236874	-0.146511	-0.136882	-0.651436	-0.436567	0.242573	0.138124	0.272692	-0.0895833	0.544463	-0.866522	0.754197	-0.135508	-0.0749153	0.25999	0.24816	-0.16889	0.830283	-0.216975	-0.127597	-1.14981	0.00135486	0.130414	-0.191379	-1.50548	0.334924	0.492314	-0.0692724	-0.0779697	-0.402289	0.578255
ENSG00000147457	-0.320379	0.543102	-1.49394	2.23256	-0.391423	-0.0243522	1.0822	-0.0313563	-0.27573	0.0468341	-0.0511135	0.130105	-0.56926	-0.187726	0.251772	-0.398563	-0.487025	-0.0659774	-0.439301	-0.74738	-0.411102	0.00407772	-0.450334	-0.851573	-0.738765	-0.202438	0.398695	-0.504153	-0.463981	-0.415159	-0.275281	0.549917	-0.0944418	0.274634	-0.0707794	-0.280974	0.359482	-0.108532	-0.336208	-0.0435994
ENSG00000147459	0.0218721	0.238942	-0.244871	0.142454	-0.185464	0.716098	-0.474555	2.44366	-0.239502	-0.0595973	0.139873	0.0482536	-0.071356	0.317662	-0.272122	0.560253	-0.072487	-0.374241	0.107916	-1.38337	0.829019	1.10178	0.227033	0.871174	0.087757	0.203762	-0.291075	-0.24467	-0.133378	0.170818	-0.230752	-0.228977	0.225104	-0.366026	-0.00599354	0.173061	0.127474	0.703059	0.0317956	-0.419713
ENSG00000147471	-0.0738546	0.448898	-0.384156	-0.740536	-0.769411	0.0857548	-0.419739	-0.0911677	3.07627	-0.250695	-0.504788	0.0761101	0.0237562	-0.630266	-0.182857	-0.234886	-0.806784	0.416362	-0.103701	-0.00255166	-0.161589	0.674038	-0.149905	-0.209302	-0.585102	-0.335491	1.13814	-0.44268	0.693231	-0.288944	0.150178	-0.469647	-0.463244	0.328179	-0.137139	2.5314	-0.0595168	-0.996107	-0.566548	0.437153
ENSG00000147475	-0.21621	-0.858412	-0.598288	-0.348826	-0.255658	-0.0392277	-0.618145	-0.773073	-0.668595	-0.0314515	-0.159127	-0.0363585	0.0493533	-0.605152	0.823142	0.166199	-0.679276	-0.363772	0.369653	0.522558	0.206198	-0.110972	-1.21176	1.16173	1.58702	0.257578	0.616994	0.190972	0.798949	0.233097	-0.548737	-0.171145	-0.324016	0.0480744	-0.696302	0.599426	-0.00566421	0.694391	-0.0699672	0.51363
ENSG00000147526	1.04036	0.164573	-0.160997	-0.737547	-0.0792162	-0.937854	-0.0963277	1.29044	-0.358929	-0.0481268	-0.000307442	0.0556466	-0.155763	0.768616	0.0969473	-0.540414	-0.131921	0.227316	-0.424527	-0.821308	-1.42673	1.2224	-0.0135675	-0.644667	-0.308603	0.0028262	0.114117	-0.233701	0.534608	0.0661453	-0.638982	0.700105	0.11225	-0.246797	0.291853	-0.494113	0.228077	0.360067	-0.361239	-0.0716184
ENSG00000147533	0.784979	-1.13347	-0.325731	-0.131945	-0.100215	0.258102	-0.901925	0.399187	-0.142456	-0.360739	-0.295761	-0.297148	-0.542119	0.127443	0.469397	0.426892	0.325989	-0.403647	0.365031	0.111124	0.675985	-0.274379	0.37102	0.0966821	-0.0745198	0.479228	2.71278	0.174274	-0.0130686	0.646827	-0.558485	-0.80051	0.272047	-0.726279	0.284699	-1.01406	0.0656087	-0.13565	-0.500377	-0.493936
ENSG00000147535	-0.719621	-0.335279	-0.811318	-1.09499	-0.565724	-0.511027	4.68865	0.308151	-0.183858	-0.0995955	0.49451	0.0767517	-0.90269	-0.298877	-0.985892	0.343584	-1.54408	-0.0884273	-0.0500031	0.0620978	-0.76578	-0.257823	-0.424019	-0.380069	-1.11943	-0.602335	-0.446447	0.0758494	0.185605	1.21962	-0.612489	-0.43691	0.1044	-0.6964	0.866602	0.285793	0.39086	0.44958	-0.11772	-0.203477
ENSG00000147536	-0.184502	0.436481	0.657131	-0.77768	-0.207708	-0.57672	1.13176	-1.94003	-0.608555	-1.0292	-0.522369	-0.233639	-0.0917181	2.60191	-0.749149	1.15159	0.428019	0.133153	3.7861	-1.00441	-1.13964	0.36885	-1.15977	0.319189	0.0230638	-0.0469012	-1.72164	0.0323493	-0.962925	2.05457	-0.239156	1.0122	0.209728	-0.696132	0.115423	1.1355	-0.469993	-0.126103	0.476379	-1.79463
ENSG00000147548	-0.423579	0.436988	-0.840976	0.103854	-0.0186939	-0.629948	0.00695428	0.531835	0.518323	0.188839	-0.505082	0.356019	-0.633232	0.155226	-0.832343	-0.564708	0.897215	-0.124287	-0.616585	-0.484233	0.378616	-0.0171662	-0.275617	-0.0908391	-0.909297	-0.356745	0.386323	-0.0977586	0.00590118	-0.687338	0.13711	-0.591074	-0.123719	-0.344529	0.696845	-1.20942	-0.378636	-0.101029	-0.696768	-0.19548
ENSG00000147576	-0.527303	-0.406928	1.87609	-0.0753476	-0.299463	-0.84203	-1.34169	0.320433	-0.764976	-0.298372	-0.247473	-0.730592	0.618067	0.611362	0.284293	1.48714	-0.96719	-0.505668	0.526755	-0.312791	0.346445	-0.591381	0.744008	-1.00957	-0.377665	0.657188	-0.22873	0.209716	0.990053	-0.0478623	0.374427	-1.49958	0.466189	0.657799	1.41031	0.050511	0.352193	0.196044	-0.724241	0.201467
ENSG00000147586	-0.391836	-1.04115	0.27639	-0.123695	-0.316334	-0.349408	-0.0520506	-0.792227	0.498889	0.169126	-0.44439	0.0784718	0.329954	0.179819	0.119511	1.13998	-0.926554	0.698407	0.618118	1.13323	-0.750553	0.303494	-0.622531	1.13999	0.321034	-0.131567	-0.840201	-0.0533909	0.264238	-1.97677	-0.30813	0.643772	0.388903	0.849205	-0.823237	0.84437	0.223648	-0.353248	1.96457	0.609481
ENSG00000147592	-0.536274	-0.639091	-0.458704	-0.348792	-0.918563	-1.24339	-0.387509	0.156986	0.913111	-0.299065	0.087231	0.0304491	1.2255	-0.177427	-0.595686	0.0350953	0.368574	-0.0454602	-1.61852	0.0619224	0.393988	-0.779201	-0.261362	-0.331089	-0.422338	0.212665	0.146269	0.667233	0.111404	0.865171	-0.524883	-1.14	-0.976297	4.61683	0.195865	-0.847471	-0.667157	-0.469078	1.61729	-0.729089
ENSG00000147601	-0.377455	-0.689403	1.12322	-0.362145	-0.221665	-0.559602	-0.587552	-0.382533	-0.435995	-0.0387288	-0.202889	0.190061	-0.675768	1.92135	0.244125	0.3962	-0.684771	-0.283658	-1.75981	-0.44667	0.272512	0.0695703	0.00189312	-0.362377	0.29587	-0.342613	-0.468286	0.553567	-0.361797	-0.748742	-0.161836	-0.362219	-0.0918209	-0.543313	-0.927981	0.231779	0.142974	-0.252698	-0.487679	-0.131824
ENSG00000147604	-0.310081	-1.49892	-0.271254	0.49069	0.48975	-0.237368	0.0663289	-0.177022	0.0510523	-0.0305263	0.110962	-0.27668	0.139839	0.289844	0.33671	0.0770315	-0.317973	-0.888362	-0.0361581	0.347499	-1.29087	-0.00615159	-0.63458	-0.30948	-0.478959	0.0475965	1.94492	-0.491081	-0.114212	-1.095	0.0961803	-0.373437	0.337053	0.156777	0.251137	-0.0692908	-0.520975	-0.0304174	0.012808	0.24046
ENSG00000147649	-0.438214	-0.467097	-0.380799	-0.320077	-0.318776	0.0975563	-0.460653	-0.963803	1.75094	0.316952	-0.234551	0.280922	0.393873	0.139252	-1.1626	-0.742769	0.262878	0.0524527	-0.406412	-0.674878	0.0463908	-0.79091	-0.329022	0.339335	-0.883691	0.241514	0.361781	0.0385303	-0.346053	-0.501436	-0.235324	-0.34673	0.216772	0.164229	0.00819837	-0.743257	-0.18401	0.236766	0.42407	-1.05723
ENSG00000147650	-0.743329	-0.113878	0.318707	-1.21608	-0.349357	0.275141	0.207256	0.415451	-0.0891673	0.401681	4.53209	0.523862	0.420859	-0.666453	1.35216	-1.0771	0.0327985	0.11151	0.0717653	-0.820039	-1.41991	1.41858	1.45202	0.948638	-0.617209	0.0181641	0.705452	0.502321	0.702815	0.478258	0.928121	-0.12062	-0.258289	2.24254	2.33021	-0.0663486	-0.653208	-0.450221	1.56544	1.03872
ENSG00000147654	0.192246	-0.76347	0.339569	0.453894	0.135052	0.119518	0.759011	-0.302084	0.675686	-0.084368	-0.380508	-0.598941	0.602523	-0.235828	0.12596	-0.857442	-0.30685	-0.835547	-1.42819	-0.273438	0.736543	-0.80848	-0.566548	0.205359	0.197043	0.00492617	1.49606	-0.203765	0.2957	-1.29171	0.432276	-0.527888	0.242827	0.681973	-0.00760929	0.797821	1.16771	0.423786	-0.711293	-1.09747
ENSG00000147669	-0.0752965	-2.22491	-0.193108	-0.150961	-0.696986	-0.0067073	-0.417685	-1.082	-0.0386003	-0.0513413	0.0522086	0.325095	-0.0783592	0.180578	1.03008	-0.543752	-0.330051	0.168787	-1.54327	1.72812	-0.159025	-0.234221	0.0536363	1.15116	0.00908288	-0.564897	0.525585	-0.499525	-0.111091	-1.38578	0.0209257	-0.691986	-0.174172	0.311961	-0.163174	-0.497176	-0.228653	-0.506921	0.108159	-0.423626
ENSG00000147677	-0.0892208	-1.35156	-0.254145	0.0464015	0.125042	-0.360608	-0.210698	-0.136952	0.998032	-0.0342318	-0.0672098	-0.253896	0.514778	0.459092	-0.134517	0.0792773	-0.469291	-0.460963	0.513154	0.117058	-0.588845	0.000437544	-0.475625	-0.0319794	-0.366706	-0.0686582	1.53937	0.728099	0.239245	0.0265568	0.515087	-0.514226	0.501624	-0.353525	0.19096	0.180752	-0.0544921	0.746457	-0.187295	0.818447
ENSG00000147679	-0.349099	-1.08632	-0.420766	-0.159274	-0.379426	-0.933581	0.0699021	0.230895	0.251479	0.0885394	-0.855844	-0.0675113	-0.133615	-0.163492	-0.757122	-0.632749	-1.3957	-0.101616	-0.334273	-1.74946	-0.643095	0.404404	-0.0326545	-0.0481464	0.34033	-0.346166	1.83855	-0.444011	-0.56496	-0.252041	-0.116711	-0.0194821	-0.490709	-0.831771	-0.109257	1.16573	-0.228493	-0.0767801	1.07942	0.328726
ENSG00000147684	0.692752	-0.0963524	-0.185662	-0.187297	-0.499641	0.118666	-0.416642	-1.66678	-0.0337823	-0.0957847	0.157285	-0.258183	0.136262	-0.372654	0.957967	-0.29972	-0.198505	-0.27952	1.23117	0.0872676	-1.47114	-0.602073	-0.277981	0.16498	0.39511	0.17864	-0.475033	1.36366	-0.329862	-0.662024	0.157907	-1.68279	0.346453	-0.310371	0.221504	-0.0497334	0.0508108	-1.48951	-0.475864	-0.252044
ENSG00000147687	-0.0949467	-1.74659	-0.311399	0.132356	-0.0310843	0.295767	-0.306151	-0.687621	1.32525	-0.409794	0.0541405	-0.523896	0.373066	0.163319	-0.700361	-0.407247	-0.246295	0.198471	-0.269093	0.165015	-0.52964	0.64179	-1.16907	0.0115506	-0.107482	0.0636678	0.236729	-0.571528	-0.0553955	-1.1513	0.156241	1.17258	0.0998086	1.14772	1.10233	0.972006	-0.657497	-0.367666	-0.0197736	-0.508436
ENSG00000147789	0.0672572	0.0853854	-0.275559	-0.074916	0.190551	-0.0303463	-0.356674	-0.569442	-0.841324	-0.074829	-0.392043	-0.255144	-0.229461	-0.698184	-0.241063	-0.106652	-0.377316	-0.387883	-0.526553	0.756523	-0.488986	-0.195202	-0.0720666	-0.0817676	2.17614	0.777908	-0.346176	0.328394	0.149677	0.22437	-0.176956	0.435574	-0.597624	-0.141621	0.14956	0.66233	-0.933418	-0.369443	0.16067	-0.0277523
ENSG00000147804	-0.825221	2.52902	-0.928761	-0.511651	-1.48601	0.914772	-0.3489	-0.894268	1.76083	-0.615492	0.686425	0.540736	0.0058842	-0.286036	1.14708	-0.716083	0.478876	-0.717018	0.614772	2.44123	0.972392	-0.364905	-0.516469	-0.287867	0.696383	-0.284398	-0.874071	0.625354	0.668439	-0.633404	0.652625	-0.575571	0.169313	-0.464963	-0.189525	-1.0248	-0.467514	-1.31903	0.944703	-1.48538
ENSG00000147813	1.86224	1.78018	0.0995863	-0.207433	0.161446	0.663728	0.536121	-0.850177	-0.443666	0.0293731	-0.764186	0.11407	1.32553	-0.513227	-2.27677	-0.916835	1.41907	-0.992827	0.0983821	1.78854	1.04382	0.590262	0.214525	-1.06468	-0.11633	-0.485785	-1.04389	-0.155799	0.448585	0.165707	0.554146	-0.628772	0.180382	-0.265613	0.0163311	-0.801961	0.356565	-1.33178	1.54735	-0.975434
ENSG00000147852	1.66756	-0.314839	1.57876	-1.49067	-0.99493	-1.40575	0.355644	-0.71751	-0.218773	-0.485233	-0.400533	0.518202	0.919721	1.20216	-0.182588	0.263742	2.29583	0.582568	-0.198124	-0.341194	-2.33263	0.640456	1.35846	1.46704	-1.13767	-0.176631	-0.990711	0.212014	5.78164	-0.300472	3.22079	1.2064	-0.160057	-1.65121	2.96929	0.264689	1.53691	2.27662	-0.00834008	-2.46118
ENSG00000147853	-0.359649	-1.38949	0.294175	0.979664	-0.484839	-0.316517	-0.402107	-0.623401	0.168905	-0.0640155	0.389059	-0.036883	-0.296713	0.0141476	-1.12874	-0.284243	0.698306	-0.284809	-0.42218	1.24554	1.12516	-1.1178	-0.0687167	-1.11702	-0.23761	-0.178095	-0.766528	0.710065	-0.0236116	0.365248	-0.0785696	-0.767967	-0.409714	0.0413229	0.612086	0.512517	-0.471494	0.750825	-0.0302358	0.042551
ENSG00000147854	-0.864483	-0.667251	0.48749	-0.734695	-0.139268	-0.626072	0.275026	0.200717	2.27787	0.117522	-0.0536473	-0.0233106	-0.268037	0.645663	-0.134413	0.733767	-0.290741	0.327733	-1.11516	0.121977	0.615856	-0.622452	-0.896567	-0.51651	0.415149	-0.366078	-0.686724	0.0917634	0.3256	-0.186749	-0.19946	-0.339847	-0.288632	0.0240142	-0.123778	0.360546	0.00267896	0.741495	0.285204	-0.114152
ENSG00000147872	-0.275329	-0.346859	0.941119	-0.430632	-0.0330957	0.0374563	-0.34008	-0.361434	0.00193361	-0.149934	-0.114018	-0.387909	1.0453	0.708907	0.120068	2.07665	-1.14029	-0.249691	0.464647	0.0463245	-0.694316	-2.26528	-0.44024	0.919052	-1.91436	0.516573	-0.258273	0.141559	2.21229	1.4029	0.129833	-0.945939	-0.271354	0.287005	-0.229857	-0.71643	-0.457916	0.824147	0.579533	-0.274714
ENSG00000147874	-0.183445	-1.07539	-0.0024417	-0.0589372	0.566291	-0.194559	-0.355463	-0.203826	1.9585	0.0857255	-0.0893679	-0.420966	-0.160008	-0.27182	0.142062	0.166148	-0.788161	-0.0677369	-1.532	0.238422	-0.167736	-0.0814093	0.065064	-0.494459	-0.33694	-0.116549	-0.476605	-0.208324	-0.235299	0.658633	0.290114	-0.0471012	-0.0551055	0.172401	0.159664	0.00807407	0.261119	0.382046	-0.279224	0.374935
ENSG00000147883	0.0591929	-0.363294	-0.0930288	-1.97191	-0.0647289	-0.27919	0.142849	-0.514427	-0.732343	-0.35777	0.875084	0.53224	3.1055	-1.40822	1.07386	2.34234	-1.02355	0.00484493	-1.54958	2.1186	-0.915955	-0.319792	-0.51038	1.86064	-2.95648	-0.20636	0.16123	1.58239	-1.12661	-1.58227	-0.223894	2.0937	0.339807	0.0561882	0.0338918	-0.0733003	-0.306318	0.460986	-0.908084	-1.00739
ENSG00000147894	0.170175	-1.8557	-0.472919	0.28852	0.147072	0.835188	-0.798869	0.996443	-1.03111	-0.398158	-0.16396	-0.237113	0.815685	2.3238	-0.434985	-0.450706	1.22173	-0.191324	-1.20461	-0.271647	0.806336	-1.72195	-0.691328	0.99087	0.502277	0.136001	-1.08696	-0.327797	0.176637	0.606916	-0.17272	-1.34869	0.195104	0.374297	-0.593676	0.422713	0.0191038	0.489512	-0.345455	-0.830301
ENSG00000147905	0.0717672	-1.11272	-0.342128	-0.828653	-0.0411908	-0.353782	1.15803	0.332483	1.85391	-0.0210798	-0.307081	-0.164611	-0.721777	0.274498	0.0390867	-0.32719	0.0174948	-0.0424293	0.228914	-0.0694922	-0.723863	-0.326201	-0.294543	-0.593264	0.684677	-0.498263	-0.298496	-0.188308	-0.442863	-0.647172	-0.245218	-0.422005	0.023753	-0.447924	0.266212	-0.122026	0.169368	-0.00862744	-0.905915	-0.239759
ENSG00000147912	-0.855225	0.744508	0.749528	-1.53765	0.560992	0.198217	3.40222	-0.444413	-1.55158	0.0984066	-0.331262	-0.25678	-1.16503	0.41005	2.429	0.245162	-0.246828	-0.375166	-0.327724	-1.15897	-0.66193	-0.77919	0.104817	0.617496	-0.227941	0.383712	-0.572773	-0.453771	-0.299237	-0.561704	0.822331	0.307777	0.724663	5.79635	1.08117	0.945179	-0.358019	-0.190948	0.611407	-1.253
ENSG00000147955	-0.300893	1.25493	0.190508	0.296717	-0.494742	-0.314709	-0.0411313	-0.0456068	0.350449	-0.124959	-0.625419	-0.482209	0.165526	-0.430716	0.397029	-0.438995	0.396832	-0.024344	-0.439844	0.690693	-0.255541	-0.00277566	0.378146	0.102022	0.589887	-0.0375998	0.421382	1.38389	0.144823	-0.0341954	0.183398	-0.823324	0.0328717	0.203015	0.373983	0.0809259	0.348188	-1.00755	-0.642306	-0.543566
ENSG00000147996	2.30158e-05	-0.383545	0.426779	0.216041	-0.335106	0.145004	0.259229	1.15856	-0.120962	-0.0175705	-0.0369292	0.417377	-0.823755	-0.968405	0.709898	-1.0387	0.829266	0.692403	-2.65013	-0.728078	0.68061	-0.912659	-1.30655	0.710783	1.20952	-0.460676	-0.486134	-1.22735	0.533264	-0.86475	-0.534139	-0.90366	0.158958	0.234013	0.372287	1.20199	-0.134848	0.333867	0.377074	0.913004
ENSG00000148019	-1.05538	0.685523	3.99851	0.123445	-0.0031056	-0.00831058	-0.450885	0.21339	-1.10556	-0.117918	-0.296549	-0.20583	-0.635798	0.436016	1.32814	0.382652	0.288074	-0.282373	-1.84419	-0.400508	-0.577489	-0.148856	3.55018	-0.792675	-0.550607	-0.0925077	-1.15542	0.844748	-1.07528	-0.145672	0.460352	-1.6465	0.622547	-0.252065	-1.4131	-0.873083	-0.746895	0.377545	-0.297004	0.041956
ENSG00000148057	0.747781	-1.10812	-0.244887	-0.633825	-0.145083	1.09384	0.470595	-0.93593	0.868552	0.245356	0.285645	-0.0842545	0.475364	-0.671486	1.56642	-1.29143	-0.712544	-0.12799	0.0715272	1.45581	-0.303373	-2.07458	1.40915	-0.241151	3.81223	-0.0231055	0.956579	0.13222	-0.146828	-0.830836	0.432969	1.29671	-0.904949	-0.6398	-1.6401	-0.517088	0.23026	-0.740314	1.71164	-0.126707
ENSG00000148090	0.00826285	-0.190875	0.214613	-0.510761	0.517212	-0.0771334	-0.4199	-0.557956	0.192907	-0.00852393	-0.360216	-0.217123	-0.207658	0.468129	0.862536	0.273258	0.123088	-0.345342	0.407974	0.0203982	0.558361	0.233383	-0.247091	-1.02074	0.581976	0.266907	-1.24729	-0.350378	-0.182964	-1.21492	0.0883343	-0.42596	-0.206769	-0.950248	1.41773	-0.130129	0.0602844	-0.114904	-0.500498	-0.0249261
ENSG00000148110	2.90233	-0.265542	0.0612975	-0.396086	-0.460097	-0.0619836	-0.136119	-1.12146	-0.40346	0.0675205	-0.260168	-0.298183	-0.606368	0.138068	0.296622	-0.407361	-0.278921	0.695124	-1.39609	0.159017	0.246199	0.183287	-0.445076	0.68198	-0.732858	0.389453	0.00989184	-0.217628	-0.389757	0.147788	0.0104692	-0.387617	-0.207867	-0.632573	-0.965949	0.482102	-0.174104	-0.57047	-0.894717	-0.058814
ENSG00000148120	-0.245443	-0.960828	-0.0973338	-0.661171	-0.345962	-0.788452	0.654799	-0.0699106	-0.359542	0.00301436	-0.323206	0.0573528	-0.156654	0.277295	0.020968	-0.00456648	-1.2953	0.0128407	1.74199	-0.633162	-0.81174	-0.00304567	0.622013	0.441545	0.59088	0.122784	-0.152394	0.364012	0.367209	-0.0374496	-0.575273	0.800655	-0.42177	-0.466786	-0.229201	-0.448067	0.895857	0.620835	-0.577124	-0.534614
ENSG00000148153	-0.223262	-1.0593	0.0520633	-0.599126	-0.572436	0.213977	-0.448617	0.0891112	-0.679905	0.182964	-0.504457	-0.363089	0.156723	-0.45131	-0.356199	0.278195	-0.120746	0.261455	-0.890808	-0.0370867	-1.37826	0.740645	-0.331948	0.26055	0.422393	0.547426	0.27475	0.225354	0.183386	-1.12899	0.0830331	-0.91746	-0.245704	0.289966	0.14728	-0.25847	0.102793	0.840855	0.38432	-0.287143
ENSG00000148154	-1.23176	-0.505893	-1.29475	-0.853119	-1.06994	5.42383	0.876602	-3.12335	0.968566	0.03184	-0.185577	3.03841	-1.37148	-0.031887	0.968329	0.30599	1.09174	-0.949889	-1.70428	0.497075	0.958154	-0.871812	0.174886	0.243742	-1.04548	0.06471	-0.923708	-0.755482	0.112574	-1.37209	0.775591	-0.200946	-0.193581	-0.436946	-0.173685	0.111362	0.242053	0.603921	1.30781	1.10507
ENSG00000148158	0.266592	0.422083	-0.204229	-0.679973	-0.454324	-0.654625	0.199968	-0.197679	-0.0443138	-0.261965	0.0244358	-0.0496275	1.98516	-0.481932	-0.0190456	-0.33058	0.237453	-0.642086	-1.51395	-0.860382	-0.252169	0.877138	0.000564943	-0.0240529	0.622474	-0.305274	-0.490043	0.116709	0.137474	-0.105284	-0.102217	0.324607	-0.208573	0.001453	0.114634	0.0536969	-0.16259	0.336567	-0.263966	0.012078
ENSG00000148175	-0.578801	-0.405618	0.163239	-0.666331	3.10005	1.66499	-0.591777	-2.06152	-0.276357	-0.325757	1.41798	2.09711	-0.692803	-0.699195	0.342543	-0.048439	-0.452469	-0.060676	-0.283805	-1.41748	0.496978	-0.686665	0.0374477	1.52227	-0.657753	0.0384455	0.333423	-0.237333	-0.120926	-1.09705	-0.150038	-0.972195	-0.258568	-0.185859	0.215323	-0.107089	-0.214977	0.494048	1.28069	2.39907
ENSG00000148180	2.01775	1.08654	-0.208665	-0.582439	-0.106552	0.414536	-0.106014	-0.927958	-0.237948	0.0810181	0.417444	0.782681	-0.494585	0.114607	-0.561029	-0.242596	1.01264	0.291235	0.303008	0.154623	-0.159678	0.290416	-0.29018	0.705008	0.293773	-0.0419182	0.0339454	0.0328374	1.00009	0.490818	0.896636	-0.13036	-0.25488	0.121676	-1.00729	-0.646544	0.215115	-0.0199037	0.554064	0.373641
ENSG00000148187	-0.244136	-2.31283	-0.57879	0.30433	-0.260527	-0.523187	0.441027	-0.302377	0.229382	-0.208662	-0.478249	-0.0482095	1.10178	0.1852	-1.37984	0.132849	-0.846285	-0.438166	1.71439	0.902031	-0.0973301	-0.845959	0.327698	-0.20616	0.127059	-0.210037	-0.626904	0.0857566	-0.0197163	1.53411	0.21146	-0.073316	0.571713	0.763492	-0.243427	-0.0338296	0.410347	-0.250249	-0.144489	0.344379
ENSG00000148200	2.74823	1.13236	-0.118493	0.210241	-0.622306	0.451748	-0.131454	1.20925	0.145465	-0.13538	0.29167	-0.0426382	0.157837	0.216272	0.110946	-0.766971	0.344374	-1.00175	-1.45166	-0.624355	-0.180976	0.8617	0.122257	-1.09973	0.771215	-0.20232	0.0204215	-0.754767	1.65042	0.0768325	0.385539	-1.80413	1.07951	-0.652477	-1.27825	0.0978461	-0.058255	-0.115053	0.278029	0.297555
ENSG00000148218	0.38153	1.10164	-0.452428	-0.577678	1.00509	-1.05957	-0.142633	-0.754755	0.141957	-0.264956	-0.184798	0.0210056	0.300032	-0.514516	0.389696	-0.245754	0.404742	-0.153273	-0.390384	-0.0717777	0.322747	0.0404922	0.107419	-0.495949	0.387001	0.225077	0.503861	-0.151342	-0.0219154	-0.593835	0.358004	0.196103	0.913508	-0.179418	-0.192433	-0.230705	0.049206	-0.0761955	-1.0362	1.25013
ENSG00000148219	0.233346	-1.23967	1.89222	1.54314	-0.554838	-0.0734718	1.58331	-0.544223	-0.38908	0.0743896	0.0470031	0.461774	-0.693864	-0.193743	-0.629171	-0.70678	0.815809	-0.157584	1.35124	0.563857	-1.26831	1.16877	-1.2571	-0.0488999	2.38741	-1.32374	0.316984	0.0437786	0.180639	0.659598	0.605866	1.14035	-0.513878	1.04993	0.0976857	-0.0452448	0.100179	1.06688	0.0984416	0.461826
ENSG00000148229	-0.286905	-0.871804	0.22315	0.166399	0.154661	-0.550946	-0.100818	-0.202099	-0.0904213	0.196126	0.332749	-0.560008	0.370946	0.600406	-0.503467	0.0187746	-0.833364	-0.428486	0.296271	0.536759	-0.245936	-0.309965	-0.354794	0.103925	0.380143	-0.0844349	-0.148836	0.085261	-0.591202	0.0791903	0.182162	-0.813036	-0.327886	0.74744	-0.265628	-0.440804	-0.248648	-1.22851	0.670776	0.51819
ENSG00000148248	0.11762	0.876168	0.371213	-0.73625	-0.513831	0.466122	-0.50601	-0.637256	0.0146117	-0.0464652	-0.25763	-0.161873	0.104289	-0.116082	0.000958585	-0.591756	-0.138606	-0.600188	0.782072	-0.00109417	-0.502219	0.459039	-0.0344454	-0.0706099	-0.172709	0.257977	0.182909	-0.0446777	-0.21379	0.131416	-0.123403	-1.02658	0.189392	-0.141151	0.0721305	-0.657317	-0.293347	-0.208054	0.574583	0.145418
ENSG00000148288	0.146506	0.55324	-0.869048	-0.104091	1.34402	1.8199	-0.795629	0.208124	0.623746	-0.511753	-0.885261	0.0777463	1.50524	-1.07079	0.125948	0.0680212	0.193096	-0.718697	1.46695	-0.0359383	-0.413041	-0.0950363	0.215228	-0.566238	1.63667	0.190126	1.24075	-0.869546	0.466581	0.134023	-0.125719	0.384676	0.191621	-0.317813	0.672675	0.197827	0.452685	0.263888	-1.04664	-0.142309
ENSG00000148290	-0.114485	0.436177	-0.593451	-0.672788	0.0359464	-0.290189	-0.517535	0.735758	-0.036278	0.0197297	-0.306903	-0.278774	-0.179803	0.149553	0.938739	0.286635	-0.657684	-0.0970563	-0.358428	1.11764	-1.70064	0.0462424	0.0633719	-0.0361363	0.457621	0.053684	0.0633211	0.489378	0.0886371	1.52195	-0.666214	-0.514407	0.0561721	-0.166539	0.108892	0.0246542	0.104693	-0.438006	-0.0625491	-0.325637
ENSG00000148291	0.643878	-0.524677	1.30561	0.00843217	0.0435464	-0.64405	0.417146	-0.0758862	0.320855	-0.199094	-0.111058	0.269913	0.798087	0.486914	0.642188	0.463828	0.243088	-0.695557	3.26687	2.56291	-0.485109	1.17895	-0.688469	-0.0606354	0.0118899	-0.342527	-0.720541	-1.00026	-0.120139	-1.07409	-0.98648	-0.432738	0.598925	-0.468942	0.282883	-1.44003	0.774581	-0.805955	-0.838058	-0.498679
ENSG00000148296	0.717673	1.92612	-0.812029	-0.236469	0.00033796	-1.32551	-0.594986	-0.0776117	-0.591457	-0.187929	-0.00148119	0.00437141	-0.205397	-0.524825	1.07635	-0.326081	-1.27506	-0.0520907	-0.666148	-0.655252	-0.466176	0.308261	-0.226609	-0.0965616	-0.190075	0.174117	-0.616732	0.329146	0.144415	-2.45338	-0.338195	1.07095	0.838848	-0.592942	-0.00156157	-1.23943	-0.608546	-1.1283	0.7268	0.0824201
ENSG00000148297	1.37709	1.33307	-0.314081	-0.453241	-0.297548	-1.35876	-0.255783	0.206934	-0.742987	0.138484	0.00201283	-0.282301	-0.502433	-0.84974	-0.335567	-0.214906	0.0489744	-0.396388	-1.10639	0.375351	-0.20815	0.343628	-0.17166	-0.513473	0.189787	0.0359339	0.999905	-0.433512	0.452169	-0.721164	-0.624432	0.519212	0.415012	-0.448282	-0.208555	0.0740183	-0.297201	-0.382421	-0.011333	0.604052
ENSG00000148300	-0.38746	0.422884	0.217079	0.20181	0.0022771	-0.48397	-0.207078	-0.312565	-0.440901	-0.00379088	-0.311549	-0.841608	0.182053	0.155483	-0.631292	-0.642983	-1.5544	-0.0283742	0.0132688	0.165778	-1.23432	-1.10014	-0.0702562	-0.29207	-0.559514	0.303443	0.62555	0.722041	-0.147152	-1.83223	0.188842	0.579139	-0.000131983	0.607185	0.693544	-0.50424	-0.0595801	0.0430731	0.00621142	-0.490102
ENSG00000148303	-0.378105	-0.0773927	0.114613	0.339133	-0.129764	-0.0622949	0.276454	-0.254238	0.197706	0.137011	0.0139884	-0.198128	0.225143	0.328756	0.216331	0.187919	-0.148699	-0.829617	0.0171392	1.18327	-2.23123	-0.411809	-0.530791	-0.473436	-0.0958769	0.0900828	0.180186	0.653893	-0.432082	1.04637	-0.157705	-0.813935	0.570634	0.0940198	0.153427	-0.183497	-0.055517	-0.357235	-0.224399	-0.447284
ENSG00000148308	-0.490317	0.694259	-0.295532	-0.32433	-0.404538	-0.0975267	-0.116986	-0.453157	0.032742	-0.135834	-0.372152	0.0653597	0.0727101	-0.319977	-0.868115	0.172616	-0.736398	-0.331857	0.462525	0.473986	-0.419751	0.398036	0.0635942	-0.238728	-0.401369	0.0798502	-0.00397985	-0.351584	0.380911	0.209777	-0.11521	0.365227	-0.223984	-0.268391	-0.0134913	0.033341	-0.176193	0.76882	-0.332282	-0.211975
ENSG00000148331	0.263535	1.15246	0.0244419	-0.526576	0.225247	-0.506266	-0.358952	-0.374434	-0.307773	-0.195783	-0.178698	-0.231363	-0.266247	0.15894	-0.120978	-0.385739	-0.82839	-0.22311	-0.559668	0.450491	-0.0823698	0.569539	0.0267689	-0.107609	0.271179	0.119244	0.775698	0.0961707	-0.130054	0.486428	-0.0517077	0.41528	0.192604	-0.0142544	0.157142	0.122227	-0.104107	0.563142	-0.394594	0.0390582
ENSG00000148334	-0.334022	1.58935	-0.253012	0.68042	-0.51309	-0.212628	0.435239	-0.911823	0.0382277	-0.0294972	-0.343632	-0.190548	0.173006	-0.101918	-0.199314	-0.230925	-0.698531	-0.154033	0.16577	1.09478	0.539293	-0.0785306	-0.12717	0.00673027	0.292088	-0.189701	-0.00496096	-0.444625	-0.450252	-0.590159	-0.220399	-0.0581429	-0.158604	-0.460763	-0.60041	-0.121594	-0.365148	-0.723021	0.288486	0.967559
ENSG00000148335	0.257274	1.06024	0.890821	0.483458	-0.062126	-0.350096	-0.0589921	-0.301335	-0.0248588	-0.511262	0.231182	-0.181383	-0.0764308	0.47246	-0.341806	-0.37174	-0.275297	-0.439878	-1.22222	0.695588	0.0526023	-0.336947	-0.417101	-0.117619	0.228531	0.223994	-0.187793	0.379331	-0.030891	-0.833417	-0.0153923	0.580585	-0.246533	-0.445617	0.176259	-0.307765	-0.699317	0.260467	0.558226	-0.275417
ENSG00000148337	-0.254103	0.899646	0.185287	-0.308014	1.51132	-0.59851	-0.582251	-0.821021	-0.0919808	-0.0161209	-0.358361	0.128115	0.0441311	-0.342103	-0.28261	-0.297733	-0.631548	-0.467114	-0.00683096	-0.835966	0.659169	-0.830623	0.186757	-0.366353	-1.15414	-0.353566	0.696058	0.144977	0.155401	-1.08138	0.565704	0.317053	0.162567	0.59862	0.617538	0.142388	-0.151655	0.755016	-0.59489	-0.234244
ENSG00000148339	-0.407178	-0.154655	-0.319991	1.0464	-0.12736	-0.611891	0.143206	-0.566214	-0.931215	-0.0966423	0.241518	-0.37891	0.0587681	-0.767269	-1.87101	-0.63601	0.549874	-0.0772739	-0.60029	1.18886	-0.0665613	-0.971515	-0.869754	1.36654	-0.291775	-0.228412	-0.255371	-0.961142	-0.409139	-0.556405	-1.07519	0.106818	-0.205578	0.531026	-0.677433	0.639039	-0.300541	-0.883308	1.33196	0.641946
ENSG00000148341	-0.177291	1.28827	-0.473067	-0.140913	1.57814	-0.585461	0.159257	-0.501541	0.304706	0.38691	-0.252028	0.0322441	-0.239437	-0.0825256	-0.868565	-0.41852	-0.212522	-0.647465	-0.0697327	0.595023	-0.238779	-0.145451	0.105182	-0.865832	-0.231785	-0.181017	-0.299955	0.423294	-0.522345	0.574825	0.118722	0.208223	0.330446	-0.588356	-0.281669	-0.108776	0.376447	0.503377	-0.859897	0.590957
ENSG00000148343	-0.576681	1.60577	-0.205735	0.0900576	-0.150263	-0.143906	-0.408103	-0.625458	-0.161916	-0.0285761	-0.198738	0.240865	-0.314778	0.254431	0.497802	0.603411	-0.57587	-0.59141	0.289698	1.0798	-0.152312	0.3874	0.0226245	-0.235357	-0.303516	-0.390395	-0.646301	-0.853358	-0.356699	0.21878	-0.23679	-0.128042	0.34451	0.00264264	-0.723515	-0.338994	0.297375	0.121006	0.214256	0.338893
ENSG00000148344	3.19603	0.769945	-2.25512	0.483965	-0.995302	-1.15935	0.00849001	-4.92103	0.886983	0.985885	0.171543	1.73392	-2.3432	2.16447	-0.785908	0.221854	-0.258165	-0.546505	0.271261	-1.11169	0.922442	2.8598	0.693278	4.6673	-1.02072	-1.19973	-0.346334	1.28312	-0.815967	4.11961	0.614667	2.43386	1.06368	3.35616	0.45279	-0.304905	0.419056	0.560795	1.378	-2.47469
ENSG00000148346	0.077184	0.369821	-0.420785	-0.0597065	0.0931763	1.40928	0.197814	-0.498441	0.0110789	-0.458465	1.15585	17.3494	-0.550864	0.669179	-0.383406	-0.884065	0.0890847	-0.8272	-0.488776	-1.22051	0.809702	1.43484	0.311221	0.809687	1.46714	-0.951022	1.51511	0.71351	-0.442831	-0.200807	-0.227892	0.0700256	0.230685	-0.164173	0.793262	0.915669	-0.555036	-0.852592	0.611784	-0.123189
ENSG00000148356	0.973475	0.683383	-0.296981	-0.420048	-0.329763	-0.714301	-0.1027	-1.1661	-0.563936	0.0703287	-0.214102	0.00143872	-0.707422	-0.534983	-0.278151	0.132335	1.5206	0.0375433	0.40619	-0.248874	0.198761	-0.485256	-0.166932	0.342303	0.249883	-0.143547	-0.746579	-0.413806	0.643618	-0.0046252	0.0421141	-0.295096	0.177505	0.730645	-0.0484729	0.169936	0.314518	0.713697	-0.841819	0.284853
ENSG00000148358	-0.0431301	-0.0742534	-0.411396	-0.448361	-0.256648	0.130565	-0.443419	0.67741	-0.271646	-0.211235	-0.140709	-0.231286	-0.0491641	0.0267413	0.332395	0.43843	0.281252	-0.0944697	0.270959	-0.740061	0.238951	0.0896003	0.151472	-0.424211	0.165773	-0.355135	0.532656	-0.762579	-0.0140363	0.74659	-0.190898	-0.380079	-0.430488	-0.416075	-0.462588	0.482766	0.0895451	0.0277909	0.371792	0.265858
ENSG00000148362	-0.259251	1.4994	1.70325	0.126808	-0.337185	-0.201569	-0.581066	-0.943975	0.0559689	-0.0470547	-0.250093	-0.0462365	-0.419664	-0.704065	-1.00856	-0.102859	-0.853555	0.246803	-0.423988	1.4182	0.209941	0.446852	0.199076	0.203004	-0.0983002	-0.25876	0.253798	-0.735591	-0.431284	0.883394	-0.38226	-0.637379	0.110082	-0.467591	-0.726573	1.00443	0.43583	-0.0710311	0.0438829	-0.160378
ENSG00000148384	-0.474674	1.6302	1.22766	1.06316	0.241022	0.138884	0.794738	0.230953	0.1366	0.00965752	0.0904435	-0.328444	0.240942	0.66041	1.16785	-0.18347	-0.195091	-0.555289	-0.781348	2.22027	1.17756	-0.410437	-0.0654968	-0.676839	-0.678474	-0.900701	-0.199375	-0.878538	0.560555	-0.373989	-0.293868	0.618886	-0.678803	0.373305	-0.067757	0.659683	0.261664	0.810261	-0.952931	1.15368
ENSG00000148396	-0.033005	1.04681	-0.440869	-0.579351	-0.233165	1.45219	-0.339617	-0.855388	-0.199716	0.0923521	-0.356105	-0.110452	-0.248756	0.302232	-0.553517	-0.323555	-0.698077	-0.480677	0.127568	-0.037155	0.595951	0.647422	-0.00273948	0.0544859	0.439471	-0.166307	-0.730566	-0.0852478	0.0628471	0.375579	-0.154122	-0.701281	-0.148047	0.207276	-0.192807	-0.610721	-0.403306	-0.0968262	-0.223439	0.533819
ENSG00000148399	-0.542271	0.270646	0.325368	0.0699716	-0.247443	-0.248057	0.221738	-0.242405	-0.192243	-0.215765	-0.236095	-0.0951569	-0.15889	-0.517868	0.416445	-0.0890193	-0.949897	-0.352623	0.210085	0.543256	-0.327606	-0.216421	0.159444	-0.229578	0.175338	-0.210221	-0.734595	-0.647281	0.371122	-0.118214	0.16197	0.816673	-0.156106	0.20258	-0.138353	0.576596	0.22988	1.79335	-0.587876	0.359463
ENSG00000148400	0.284706	1.83684	-0.349162	0.0601055	-0.452009	1.93514	-0.343787	1.36201	0.538451	0.188341	-0.000329907	-0.00526558	-0.488364	-0.415956	-0.928437	-1.4456	-0.157791	0.0323089	0.353188	1.19452	1.4201	0.584954	0.140011	1.19725	-0.226856	-0.342771	-1.2049	-0.14706	0.155744	-0.0960604	0.583937	0.0864009	-0.818918	0.180048	0.341443	-1.06979	0.367037	0.339767	-0.0296813	0.0409408
ENSG00000148411	0.972815	1.40047	-0.0737864	0.0184327	-0.116801	-0.786217	-0.726509	1.36982	-0.355582	0.0249552	0.090731	-0.322708	0.469173	-0.564949	-0.0152808	-0.230732	-1.19108	-0.42311	0.164117	0.709309	0.501826	1.04769	-0.0846915	1.98545	-1.01512	-0.293124	0.326688	-0.454401	-0.71861	-0.145133	0.256384	0.115454	-0.457054	-0.173724	0.4254	0.71129	0.266269	-0.960761	0.271272	-0.07165
ENSG00000148426	-0.60658	1.08419	-1.08787	-0.0128707	0.230008	-0.0628049	-0.344771	-1.59399	-0.6114	0.692866	6.43279	0.686352	0.584568	0.0906422	-0.640366	0.0665748	-0.4774	0.467462	1.10252	0.983457	0.813024	1.88768	0.000929762	-0.858121	-0.747031	0.421638	-1.48059	0.890832	-0.402521	0.623823	0.760557	-0.00174843	-2.00232	-0.369681	-0.630784	-0.169761	0.00300777	-3.17044	-0.498044	-0.589035
ENSG00000148429	-0.862847	-0.715994	-1.53487	-1.53037	0.970436	-0.49137	1.98394	-0.363482	0.463061	-0.0423899	-0.321484	-0.0161984	-0.0358978	0.0996309	0.546932	1.56304	0.0623607	0.310399	0.356135	-0.881355	0.506109	-0.173634	0.0720724	-0.271175	-0.305105	-0.138254	0.334257	0.111576	-0.350562	0.319282	0.669032	-0.0890941	-0.291637	0.855029	0.739403	-0.537006	-0.244304	0.361136	-1.05638	1.1452
ENSG00000148444	-0.599865	-0.923306	-0.490138	-0.568253	-0.39082	-0.498735	-0.337761	-0.638247	0.418145	-0.0109918	-0.28954	-0.0793051	0.219545	0.0845229	1.3872	-0.335939	1.0417	0.0276078	0.0355294	0.720421	0.268197	0.225354	-0.239727	0.134661	-0.284396	0.32076	0.940429	-0.0454564	0.253098	0.714453	-0.324486	0.0468888	-0.341932	0.764941	-0.0374951	-0.562432	-0.107232	0.708964	-0.151798	0.24081
ENSG00000148450	1.92192	-0.44609	-0.472033	-0.0911132	0.00385828	-0.632279	-0.389836	0.734829	-0.333166	0.0483298	0.253171	-0.530426	0.018714	-0.160481	-1.31648	0.658261	0.169811	0.847433	-2.2323	0.75038	-1.15416	2.00063	0.584796	0.334423	-0.750452	0.649555	1.56268	0.963158	-1.69228	0.947849	-1.04113	0.0399102	-0.197733	0.974977	-1.89643	1.46383	0.017246	0.0272409	1.05334	-0.436824
ENSG00000148459	0.153192	-1.42986	-0.695787	-0.0169376	-0.344968	3.52326	-0.145744	-2.43952	0.513592	-0.359961	-0.254038	0.0483425	2.82627	-1.58076	-0.180168	2.40298	-0.90186	0.0869047	-1.36722	0.804779	-0.605345	2.31037	0.718422	-1.70243	-1.64567	0.0924989	-0.0447032	-1.51601	-0.191959	0.845501	-0.636492	-0.845392	0.237066	0.264512	0.433302	1.47912	0.120155	1.38002	-0.911031	0.0241951
ENSG00000148468	-0.786973	0.591538	-0.305075	4.42993	-0.845199	0.411007	-1.231	-0.247177	0.706797	0.0402585	-0.452877	-0.640082	0.609901	0.269489	2.25311	-0.678434	-0.412977	0.893454	0.0481016	-0.113181	-0.45701	0.334398	0.804638	1.07695	-0.0417714	0.484768	0.0720208	-0.426446	-0.0206204	0.169199	-0.120421	0.261383	-0.0632	1.29799	1.27103	1.12791	0.10701	-1.53536	0.286399	-0.154638
ENSG00000148481	0.496767	-2.16505	-0.188825	-0.853259	0.311213	0.0332242	-0.613571	-0.238334	0.568168	0.0723051	-0.256258	-0.737387	-0.605379	-0.0438182	-0.886446	-0.166447	0.227052	0.231134	-0.697129	0.985026	-1.27205	0.0269962	0.405042	0.160529	-0.244533	0.163103	-0.487157	-0.217341	0.137413	-0.784807	0.29311	-0.321642	-0.209684	0.603989	1.13822	0.44074	-1.00212	-0.748278	0.178408	-0.358501
ENSG00000148484	0.139598	-0.684457	-0.472247	-0.101754	0.885859	-0.0894232	-0.74663	-0.737977	0.907189	0.0362603	2.19778	-0.281356	-0.27268	-0.0388002	-1.19445	-0.45727	-0.475417	-0.264011	-0.0932881	0.312978	0.335326	0.276073	-0.021818	0.192551	-1.13447	0.4119	1.18328	-0.355373	-0.144176	1.33591	-1.39628	-0.53899	0.511618	-0.649789	0.716842	0.144121	-0.118909	-0.358478	-1.18309	0.587182
ENSG00000148488	0.170001	-0.326751	2.76643	-1.16657	-0.236509	-0.298178	0.446294	-0.464245	0.215244	-0.0707079	2.35496	-0.00305891	0.035496	-0.0822546	-0.124484	-0.0281289	1.43968	0.48007	-0.470085	-1.57016	-0.52123	-0.312083	3.37074	-0.781534	0.213457	0.216512	0.113079	1.12048	0.580355	-0.93858	-1.36912	1.08493	1.10098	0.541954	0.870294	0.363979	-0.690694	-2.3102	0.106926	1.2746
ENSG00000148498	-0.712395	0.850108	-0.282358	-0.577641	-0.49317	0.543974	-0.196743	0.385397	1.112	-0.111965	7.92614	0.284841	0.592069	-0.168131	2.85296	-0.570164	1.32775	0.254625	0.154127	-1.45715	-0.13701	0.696513	0.59417	-0.46733	0.211022	-0.0711055	-1.02212	-0.664309	0.293139	-0.649063	-0.292838	-1.01074	1.50673	-0.133593	0.348863	-0.60246	0.56747	-0.329783	-0.130555	-0.931896
ENSG00000148516	0.789174	-0.553499	-0.534806	-0.109297	-0.414933	-0.289375	-0.00325538	0.317878	1.94408	0.123407	-0.299004	0.0178873	-0.650187	0.353888	-0.314874	-0.669637	1.00225	-0.167976	-0.214628	-1.24439	-0.266504	-0.572921	-0.46935	-0.26651	0.106626	0.326324	0.333303	-0.651382	-0.00463206	-0.122864	0.0868146	-0.499462	0.0999864	-0.293501	0.226143	0.289792	0.0530556	0.460772	-0.536911	-0.107362
ENSG00000148572	1.1245	-1.09164	-0.259057	-0.0365807	-0.363003	1.20985	-0.275964	2.29854	-0.0100292	-0.199887	-0.0559843	-0.299184	-0.767893	0.0334478	0.546877	-0.503748	-0.102813	-0.158537	-0.370797	0.142058	0.279347	0.696228	0.0581124	0.292895	-1.13584	-0.110294	1.34598	0.367148	-0.389964	0.109559	0.0259379	0.0381358	-0.103058	-0.511255	0.33391	0.422677	-0.18425	-1.10564	-0.0476532	-0.106528
ENSG00000148606	-0.315492	-0.633573	0.450051	0.122171	-0.163204	0.118063	-0.313704	-0.661474	-0.465021	-0.11306	-0.307749	-0.303045	0.179032	-0.275238	0.358524	-0.526354	-0.866876	-0.0282795	0.786936	-0.285279	-0.093907	0.253148	-0.202042	-0.610295	0.948814	-0.0996647	-0.222737	-0.170457	-0.099059	0.358851	-0.058381	0.418301	0.102217	-0.698645	-0.660202	-0.0459293	0.29811	0.402201	0.103709	0.0274146
ENSG00000148634	0.12338	-1.08586	-0.148402	-0.665813	-0.204755	0.303681	-0.224305	0.355323	-0.470504	-0.0417289	-0.0878327	-0.0994816	-0.593722	-0.637575	0.405875	-0.283262	-0.215748	-0.168393	-1.17925	0.250072	0.339028	0.0863853	-0.10465	-0.363229	-0.796828	0.0236792	-1.09131	-0.973553	-0.146413	-0.727273	0.211641	0.219281	-0.114154	-0.384746	0.415052	0.172289	-0.168619	0.528201	0.31929	0.1082
ENSG00000148655	0.610904	0.680365	-0.49906	0.0828451	-0.810152	0.358922	-1.28857	0.102468	0.818629	0.012943	-0.207324	1.38684	5.41806	0.307513	2.11672	0.917914	1.5852	0.247058	-0.408463	-1.00789	-1.28422	-0.0275834	-0.475587	-1.22655	-1.23208	-1.0814	-1.24117	-0.288471	-0.0293283	0.341966	-0.119053	-1.76963	0.552698	0.106604	-0.270631	-0.0839504	1.22362	0.260321	0.260972	1.04365
ENSG00000148660	1.30004	0.540379	0.0304139	0.0774908	-0.447805	-0.710829	-0.198232	1.6199	0.227408	0.112359	-0.0873876	-0.0720301	-0.626031	-0.951385	-0.214062	-0.10024	1.06666	-0.316484	0.663033	-0.631787	-0.346983	0.486307	0.381554	-0.413696	-0.0467798	-0.101199	-0.452961	-0.727629	0.587902	0.162569	-0.136898	-0.185054	0.176467	-0.0959627	0.146335	0.30424	0.149009	0.359163	0.0109267	0.247692
ENSG00000148672	-0.408379	-0.461857	-0.0444925	-0.123606	-0.349466	0.172116	-0.0797889	-0.632635	-0.374816	0.149448	-0.320498	-0.0977574	1.07788	-0.209005	-0.212421	-0.30758	-0.404732	-0.21802	-0.194712	-0.456924	-0.955182	-0.161472	0.10609	0.488928	-0.173506	-0.346516	0.356331	0.317946	0.114622	-0.155788	-0.318144	-0.251689	0.0493357	-0.516085	0.0760051	0.298964	-0.0708195	0.261872	0.174923	0.325193
ENSG00000148688	-0.12554	-1.18889	0.418284	-0.0498168	0.249357	-0.267372	-0.0580357	-0.649148	-0.127569	-0.0405242	-0.176422	-0.173405	0.399119	0.15414	3.01524	-0.00485851	-0.32967	-0.216573	1.79624	-0.00884314	0.1013	0.0110233	-0.737851	-0.415893	0.382368	-0.252893	-0.651983	0.74819	-0.0865071	0.957317	0.0410423	0.421347	-0.506107	0.632332	-0.454406	-0.600832	0.443551	0.776299	0.57378	0.0293279
ENSG00000148690	0.438524	-1.60535	0.0082762	0.594451	-0.298741	-0.895594	0.390854	-1.0235	1.23667	-0.317812	0.126331	-0.286298	0.443774	-0.155904	0.534083	0.173155	-0.79631	-0.126967	-2.23808	0.0289115	0.966637	-0.212445	-1.02613	0.749133	0.8649	-0.651077	-0.735071	-0.87087	0.284968	-0.755815	-0.0246919	0.979805	-0.520777	0.577961	0.739117	-0.3361	-1.69075	-0.110497	-9.25286e-05	-0.721491
ENSG00000148700	0.909185	-0.608257	-0.166526	-0.322686	-0.499105	-0.813694	-0.058106	-1.30361	0.060178	-0.316866	-0.351104	-0.385493	-0.966882	-0.0356254	0.305954	0.55678	0.558453	-0.251792	0.0804813	-1.00447	0.816518	-0.241109	-0.0919103	0.109719	-0.0699444	0.399802	1.1141	-1.09296	-0.0150247	0.314967	0.121576	-0.915128	0.0272604	-0.295797	0.242583	0.0960907	-0.0513684	-0.0753727	-0.485125	0.38778
ENSG00000148719	0.113237	0.947082	-0.486076	-0.728725	0.103856	-0.186825	-0.387312	0.767948	-0.113346	-0.035758	-0.262576	-0.457654	-0.146852	0.58886	-0.0457415	0.0492244	-1.38413	-0.419471	0.29369	-0.410051	0.410106	0.756803	-0.194739	-0.168673	-0.090892	-0.0873792	0.326602	-0.213804	0.14558	0.543456	-0.297272	-1.37875	0.280113	0.0345035	-0.0266217	0.796595	-0.31664	0.00183479	-0.0887256	-0.258547
ENSG00000148730	0.369567	-0.149081	-0.322035	-0.473842	0.681815	-0.251597	-0.721215	-0.00177658	0.103875	0.0581965	-0.442833	-0.167408	0.0486706	-0.136591	0.164263	-0.127083	0.829029	-0.574429	-0.869867	-0.615286	0.150995	0.643717	0.424458	-0.393427	-0.177478	0.0691598	1.28521	0.784803	-0.0302922	0.092145	0.242222	-0.212127	-0.110638	0.0626124	0.182989	-0.0106732	-0.234989	-0.111808	-0.175837	0.619837
ENSG00000148737	-1.27654	1.05934	0.353839	-1.04942	-0.448579	0.388345	0.0876152	0.0698102	0.0599667	0.63223	0.183778	-0.246103	0.490408	-0.23303	-1.53599	-1.56521	1.17163	0.421541	0.0708563	-2.27484	0.436565	0.21396	0.806301	2.95339	0.401712	-0.884093	-0.326417	-0.277161	0.770159	-0.0107446	-0.596896	-0.0334289	-0.770132	-0.104792	-1.82262	-0.385002	-0.46767	-0.371182	-0.140594	-1.31563
ENSG00000148773	-0.668296	-0.114739	-0.509809	0.0692446	2.53439	-1.29973	-0.814804	-0.806781	2.48241	-0.3955	-0.334389	2.49869	-0.79395	-0.288265	0.698356	0.325305	0.239332	0.255139	0.677803	-1.36145	-0.385459	0.310307	-0.596252	0.456278	-1.14045	3.02745	1.26005	-1.15462	0.416926	-0.393021	1.52889	0.16641	0.471055	-0.768135	-2.13679	-1.20886	0.378492	2.30284	-0.103656	0.526358
ENSG00000148803	-0.32846	1.0445	-0.235172	-0.447043	0.153292	-0.0443497	1.84182	-0.131698	-0.703827	-0.328842	-0.66832	-0.843341	2.41782	-0.126231	0.519891	-0.354764	-1.13025	0.443737	-1.23146	1.23832	-0.395211	0.557571	-0.448002	0.183019	1.61227	0.138006	0.986963	1.05111	0.211835	0.730518	1.25495	-1.563	0.466332	-1.16644	-0.235997	1.53173	0.036744	-1.07143	0.797289	0.551007
ENSG00000148814	-0.876381	1.56457	-0.415267	-0.848213	0.665754	-1.19331	1.00275	-0.496296	-1.74883	-0.582583	-0.308547	-0.819251	1.47703	-0.177192	2.75131	-0.00848498	0.477151	1.05251	-0.205879	-1.54257	-0.621191	-0.543963	2.21243	-0.404486	0.274878	-1.22188	-1.11586	0.361082	-0.0516206	-0.373985	-0.364765	0.0222912	-1.53491	-0.760847	-2.15033	-0.481446	-0.665404	0.420477	0.406635	0.349337
ENSG00000148824	-0.441844	0.927087	0.670326	0.29527	-0.49995	-0.138336	1.12705	-0.489126	0.216551	0.186765	0.0483084	-0.0758273	0.166801	-0.350708	-0.437825	-0.0871868	-0.965355	-0.196873	0.255325	0.398352	-0.257344	-0.518695	0.258976	-0.0189761	-0.0648984	-0.704607	-1.55911	0.385896	-0.38026	-0.548336	-0.0486447	0.102949	0.231189	-0.506399	-0.891494	-0.393846	0.459786	0.0529322	0.26352	-0.398571
ENSG00000148832	0.0617391	1.35927	0.435751	0.0231733	-0.402522	0.307101	2.6204	-0.199651	-0.366668	1.00545	0.437351	-1.22364	0.373212	-2.13711	0.730647	-0.450881	1.57305	-1.4407	0.551828	2.85695	0.0921724	-1.29025	0.252495	-0.115947	0.529491	-0.372614	-0.828134	-2.17957	0.580392	0.945126	1.14311	-0.61491	-1.83104	-1.63651	-1.20561	0.673637	-1.33696	-2.46812	0.593231	2.09741
ENSG00000148834	-0.140296	-1.10573	-0.44878	-0.328541	0.0274069	0.431233	-0.208242	-0.21967	-0.383616	-0.151375	1.23466	-0.0179083	1.35267	-0.00878537	0.0525488	0.0100595	1.20146	0.273683	0.746451	0.867505	-2.17102	-0.816372	0.0271656	0.213728	-0.529938	-0.130047	0.195883	0.0824473	0.0350001	1.67511	-0.584435	-0.959619	0.292847	-0.129189	-0.641057	0.134193	-0.20185	-0.412978	-0.0504844	-0.25005
ENSG00000148835	-0.288965	0.593087	0.47024	-0.267519	-0.505763	-0.906138	-0.320868	-0.026331	0.259411	-0.0986211	-0.0434709	-0.198085	-0.0476309	0.236977	3.20094	0.278747	-0.361069	-0.144159	-1.52247	0.0769771	-1.09919	-0.119788	0.227158	0.556873	-0.27483	-0.045943	-0.540474	0.189453	-0.0263376	-0.341167	0.0894094	-0.620657	-0.168649	-1.11668	0.0141395	-1.14229	0.475792	0.0953812	-0.277348	0.220992
ENSG00000148840	-0.159863	0.0831432	0.336459	0.874715	-0.3409	0.814345	0.391579	-0.168581	0.410168	0.0136024	-0.287029	0.195189	0.54013	0.207464	-0.477079	-0.860969	-2.18011	-0.194369	1.05927	-0.116824	0.469274	0.289838	-0.103495	-0.824657	-0.57956	0.0770931	0.0325651	-0.264738	0.0303953	-0.740216	-0.636092	-0.567181	-0.667717	-0.474895	-0.391881	-0.141701	-0.0393692	0.729935	0.329161	0.161074
ENSG00000148841	2.19385	0.777507	-0.0624614	0.0215851	-0.229678	-0.423188	-0.100552	1.29211	0.0849877	-0.0061392	-0.0354447	-0.102162	-0.356267	0.846907	-0.488094	-0.794235	0.466864	0.37796	0.39523	-0.0271602	-0.00894371	-0.391026	-0.152841	0.492478	-0.194369	0.017253	0.309309	-0.367466	-0.365205	0.608032	-0.043202	-0.338471	-0.180364	-0.135454	-0.350052	-0.243691	-0.144681	-0.0236768	1.20802	0.162371
ENSG00000148842	-0.930822	0.65636	0.31841	-0.102227	-0.333069	-0.55902	0.0803401	-0.380078	0.257894	-0.401608	0.233989	0.455612	-0.39158	-0.191393	-0.0448319	-0.46659	-0.450117	-0.386323	-0.113724	-0.0554183	0.227752	-0.553362	0.258394	0.0624036	0.0364466	-0.687172	0.253694	0.0554353	0.247544	-1.15347	-0.340001	0.93047	-0.0930047	0.648645	0.410109	-0.572963	0.116133	1.18705	-0.523009	0.680059
ENSG00000148843	-0.552809	0.499947	0.106448	0.394411	-0.527097	-0.271654	0.0567835	0.319013	0.295937	-0.104518	-0.274796	-0.0323428	0.314248	-0.350381	-0.280058	-0.541221	-2.87353	-0.18295	0.0896571	-0.0505636	0.514174	-0.402813	0.0207628	-0.752698	0.320182	-0.157911	0.056024	0.270302	-0.305639	-0.405725	-0.616981	-0.265709	-0.351318	-0.643224	-0.193517	-0.552247	-1.02332	0.832203	0.75453	0.744494
ENSG00000148848	-1.2527	-1.4711	1.11271	2.29923	-0.337763	1.20664	-0.0575799	-2.50954	-0.0180742	0.290712	2.40573	0.520164	0.472763	0.321897	-2.35392	-0.724919	-0.605261	0.910743	1.49433	2.86113	-0.170793	9.04936	-0.830022	0.201863	-2.31036	1.06406	-1.01438	-0.717064	-1.33799	2.79396	-0.444849	-0.762574	0.270063	0.520004	3.36819	1.82624	-0.572877	-2.9621	2.54472	0.43435
ENSG00000148908	-0.0864704	-0.637328	-0.365088	-0.164912	3.43005	-0.378077	-0.183123	0.287862	1.68578	-0.416265	1.5709	-0.495084	-0.134513	0.503857	0.558874	0.331204	0.0142403	-0.555393	-0.249303	-0.0405752	-0.805108	-1.16449	-0.0473811	-0.130169	0.228993	-0.555724	0.578669	-0.243199	0.00395227	0.625658	0.291351	0.3972	0.410356	-0.357732	0.689932	-0.441479	0.733688	-0.609403	0.932723	-0.541807
ENSG00000148925	1.46142	-1.00663	-0.102234	-0.712621	-0.332344	0.00209023	-0.2271	0.387053	-0.089531	0.0156388	0.0456978	-0.10027	-0.801698	-0.679253	-0.302311	-0.249391	-1.20397	-0.371376	-0.536941	0.0930599	-0.835394	0.354093	-0.324581	1.05274	-0.571791	0.0184727	-0.2388	0.192972	-0.0045783	-0.138533	0.208057	0.545691	-0.142554	0.62735	-0.131292	-0.77531	0.262305	-0.0119583	-0.000586096	-0.411588
ENSG00000148926	1.08735	0.753282	-0.0230168	-0.126226	-0.551248	6.80359	-0.323694	0.767221	0.176952	-0.808948	0.0454269	-0.310865	-1.22381	-0.605942	-0.44488	-1.71642	-0.393788	0.451259	0.0372045	0.683725	-2.04944	-3.02274	-0.102018	0.0240858	-0.919041	0.642437	-1.41956	0.700402	0.520594	-0.158005	-0.790992	-0.419462	1.07308	-0.957552	0.170642	-0.421194	-0.413937	-0.457199	0.383435	0.543906
ENSG00000148943	0.00368847	-1.43825	-0.0965515	-0.255259	-0.139586	-0.169499	-0.0245523	-1.16744	-0.0587103	0.040177	0.0588688	0.109199	0.424074	-0.019098	0.923428	-0.36114	0.0206462	-0.106957	-1.82659	0.138895	0.630202	0.811705	0.16567	-0.145407	-0.228269	-0.128543	0.225336	0.0523195	-0.419708	0.0630934	0.0948241	0.276176	-0.332972	-0.354329	0.223182	-0.0637047	-0.108438	-0.270836	0.886575	0.338889
ENSG00000148950	0.00646761	-0.40278	0.399784	-0.203298	0.131392	-0.707016	-0.192545	0.34963	4.06808	0.0219741	-0.593702	-0.30091	-0.603603	-0.252643	1.54521	-0.816502	0.804703	-0.316047	0.369587	0.205136	0.161324	-0.802072	0.166204	-0.412165	0.175837	-0.0181851	-1.59535	-0.0240665	-0.0175836	0.284976	0.469198	-0.490388	-1.35879	-0.214985	0.0371981	0.116332	-0.518182	0.0192074	-0.4492	-0.607209
ENSG00000148985	0.367105	0.314628	-0.669765	-0.183026	-0.961031	1.27094	-0.0510602	-0.24459	0.892255	-0.0848685	-0.376803	0.266031	-1.05858	0.0222997	-1.51789	-0.287755	0.120135	0.301442	0.664548	0.154978	0.479389	0.0214553	0.232067	-0.957493	0.631601	0.571579	1.12899	-0.338887	-0.496484	-0.510529	-0.328937	1.70379	-0.711159	-0.650431	-0.235484	-0.255249	0.332968	0.747848	-0.453284	0.721163
ENSG00000149016	-0.53275	0.979176	-0.518169	0.459249	-0.0283211	-0.275465	0.433648	-0.261716	-0.42982	-0.203589	0.00237071	-0.279361	-0.322603	0.648241	-1.24479	-0.0389841	-1.49311	-0.0745299	-0.816778	0.508595	-0.382366	-0.778291	-0.254052	-0.316029	1.85246	-0.190058	-0.320188	-0.839431	0.324558	-0.390804	0.0516041	0.303156	-0.0667898	-0.476286	-0.778621	1.27705	0.265111	0.379061	-0.600272	0.0249089
ENSG00000149084	1.97957	-1.28513	-0.472816	-0.233241	-0.579729	-0.460489	0.731678	-0.75587	-0.81084	-0.154363	-0.373282	0.906931	-0.215735	0.890626	-1.26946	-0.159665	0.481029	-0.619919	0.376342	-0.311524	-1.07252	1.00795	-0.383333	-0.421254	-0.393425	-0.208938	0.472952	0.194509	0.256116	0.116533	0.0305865	-0.213972	-0.236468	-2.04584	0.220742	-0.0862064	0.0802573	0.423258	-0.895924	-0.0527922
ENSG00000149089	-0.0657546	-0.936655	-0.24454	0.0211229	-0.447752	-0.230262	-0.291838	-0.924702	0.259255	0.212827	-0.61203	-0.00186032	0.914734	-0.0964114	1.25228	0.000908485	0.103955	0.0266121	0.362814	-0.363385	-0.865414	0.142139	-0.268664	0.694871	-0.952422	-0.438819	0.944247	0.173061	-0.352113	-0.956417	1.65956	-1.40118	-0.369178	1.27255	1.18513	-0.0374238	0.202708	-0.531757	0.157345	-0.255066
ENSG00000149091	1.47524	1.46916	0.258076	0.344609	-0.291799	-1.20801	-0.764446	-0.285823	-0.0250054	-0.0784709	-0.291547	0.108248	-0.0786976	-0.613367	-0.712953	-0.555039	0.595946	-0.339321	0.389056	0.458532	0.727488	1.07908	0.146286	-0.0432346	-0.851814	0.0686308	-0.49345	-0.389766	0.223131	0.132577	-0.0906188	0.0804097	-0.00315964	-0.0463567	0.343057	-0.589345	0.263689	-0.165053	-0.229233	-0.0666869
ENSG00000149100	-0.127659	-0.565303	-0.223081	0.328559	-0.515105	-0.42139	0.00581627	-0.366518	-0.207843	0.0644369	-0.193182	-0.129776	1.16924	0.00583898	0.956802	0.159938	-0.0112105	-0.412846	0.0135143	-0.24448	-1.29145	-0.510153	-0.506766	0.0904454	-0.315533	0.0632088	0.380084	0.918628	-0.219176	-0.21257	-0.116137	-0.936565	0.285006	-0.247895	-0.198434	-0.406361	-0.0254464	-0.582656	-0.071139	-0.0954673
ENSG00000149115	-0.71679	2.06876	-0.28262	1.46802	-0.282234	1.0625	-0.55695	0.508288	0.256924	-0.0975174	-0.458032	-0.177944	0.157796	0.0443615	0.75383	-1.00197	0.0790452	-0.600334	-0.618009	-0.276164	-0.528657	-1.50269	-0.059465	-1.4446	1.74107	0.660064	0.864899	-0.130471	-0.070349	-1.61241	-0.728537	0.397845	-0.854434	-0.740985	0.0132565	0.199489	-0.714443	0.327955	0.455836	0.374839
ENSG00000149131	-1.27579	-0.167498	0.597441	0.0943711	-0.293863	2.32156	-0.828804	1.01114	-0.343424	-0.523824	0.18237	-0.164705	-0.138209	-0.685319	-1.73484	-1.14531	1.50966	12.7434	-0.456854	1.67459	-0.739954	-2.88958	-0.278385	0.802418	1.08339	0.234047	-0.224621	0.989192	0.608901	-0.161839	1.98649	1.67802	0.482799	-1.23979	-5.51505	-1.18023	1.33737	-0.332491	-0.141093	-2.26031
ENSG00000149136	-0.438357	0.282617	0.725701	0.519481	-0.60672	-0.580747	0.352083	-0.0920138	-0.0314453	0.115466	-0.318697	0.132286	0.698576	0.462999	-0.489748	0.150495	-1.04971	0.0161188	-0.154927	-0.588986	-1.14522	-0.887421	-1.12571	-0.194074	-0.683253	0.0741343	-0.340445	0.457864	0.00252249	-0.738638	0.21075	-0.452022	0.214911	0.0363321	-0.425069	-0.666843	-0.173398	-0.348899	0.204019	0.438711
ENSG00000149150	-0.44483	1.28363	0.073907	0.427212	1.21301	-0.912304	-0.118644	-0.434882	1.6653	-0.298048	-0.0201769	0.894754	-0.383956	-0.650254	-0.979143	-0.354027	1.27463	-0.46739	-1.57822	0.732359	0.282714	-1.32993	1.14149	-0.647256	-0.0227654	0.448091	0.706477	0.446239	0.0537192	1.16898	0.19085	-0.0101086	-0.313528	0.518901	0.141044	0.543837	-0.998215	0.212612	-0.0681213	1.41274
ENSG00000149177	0.755651	1.22465	0.0476508	-0.409107	-0.171562	0.904936	0.0859092	1.20352	-0.495364	-0.105863	0.358218	0.0496644	-0.478948	-0.47141	0.268518	-0.547137	-0.0530689	-0.225675	-1.4878	-0.827535	-0.547787	-0.768228	-0.296022	0.53417	-0.517518	-0.408673	-0.824057	0.867267	-0.18884	0.253446	-0.169791	-0.335789	-0.249636	-0.467939	-0.523069	-0.637405	-0.481191	-0.996607	-0.0054517	0.324018
ENSG00000149179	-0.988421	-0.358975	0.716474	0.354444	-0.794172	-0.57548	0.510093	-0.197932	-0.583192	0.2394	0.343088	-0.0564882	-0.535643	0.0337168	-1.57133	-0.764481	-1.16325	0.0269751	0.175055	-0.936396	-0.162202	-0.701465	0.0103032	0.357576	0.104548	0.176856	0.567551	-0.0769424	-0.122272	0.515154	-0.266385	-0.470684	-0.309821	1.28701	0.346556	-0.107143	-0.376977	0.246163	-0.446707	-0.267859
ENSG00000149182	-0.318898	0.6137	-0.379783	-0.508095	-0.148886	-0.16197	-0.117022	0.0446065	-0.434571	-0.0643628	-0.26178	-0.405232	-0.0571308	0.195106	-0.374247	-0.0798346	-1.32135	-0.217417	-0.13772	0.184952	-0.27693	0.176985	-0.188443	0.0694848	0.00568585	-0.331788	-0.301082	-0.396818	-0.0412896	0.184995	-0.584853	-0.0779247	0.29679	0.233184	-0.22168	0.58786	0.0192638	0.673763	0.0686717	0.146213
ENSG00000149187	-0.327272	0.0358977	-0.133669	-0.184581	-0.0803294	-0.138531	0.0199275	0.24435	-0.180108	0.0838484	-0.323525	-0.0167887	0.000868712	-0.255707	-0.124991	-0.0710244	0.0847608	-0.528367	-0.137593	-0.549322	0.310175	0.265969	-0.194351	0.302489	-0.814901	-0.184661	0.316864	-1.14296	0.192852	0.811357	0.0548917	-0.250913	-0.0950933	0.317276	-0.132334	0.24674	-0.18614	0.17345	-0.203202	0.454669
ENSG00000149196	-0.699473	-1.4528	-0.41478	-0.526513	-0.346222	0.1607	-0.550928	-0.903036	0.195949	0.0550354	-0.331172	0.110201	-0.128426	-1.29959	-0.0723254	-0.616028	-0.639134	0.0728262	-0.30672	1.76605	0.0448003	0.145212	0.314746	-0.233593	-0.644483	0.161961	0.576517	-0.157426	-0.541561	0.218643	0.732989	0.114116	-0.244481	0.117327	-0.132566	0.522335	-0.352383	0.120966	0.348211	-0.149512
ENSG00000149212	-0.464962	-0.237647	-0.223251	-0.590476	5.12808	-0.580077	0.212939	0.101117	0.631803	0.202176	-0.5552	0.207667	-0.429682	-0.0631413	0.124322	-0.0533571	0.145012	0.0664294	-0.942854	-0.615224	-0.26393	0.249559	-0.125413	0.481627	0.375979	-0.393887	-0.715764	0.500052	0.264549	0.863294	-0.856666	-0.340052	-1.02165	0.232461	0.640849	-0.568023	-0.0527084	1.25298	-0.0528253	0.988593
ENSG00000149218	-0.444731	-0.26241	0.432638	-1.10926	2.7687	-0.696583	-0.102518	0.0664048	-1.51675	-0.194474	4.44307	-0.0384512	-0.633315	0.163281	0.0997935	-0.643736	-0.0704213	0.286109	-1.39902	-0.54434	-0.293034	-1.56751	0.124056	-1.12536	0.605665	-0.429807	0.108806	0.278559	-0.311986	-0.225401	0.54845	-0.202006	-0.274884	0.596486	1.33257	-0.841853	-0.55105	1.58601	-0.259325	1.2103
ENSG00000149231	-0.164316	-1.3448	0.0177482	-0.41732	-0.508865	-0.163942	-0.577683	-0.62617	-0.0755618	-0.12988	-0.217906	-0.0859192	-0.473759	-0.731823	-0.895637	-0.211342	0.340594	-0.019296	-1.19426	-0.205903	0.808446	-0.700246	0.342012	0.0468119	0.189698	0.403374	-1.50978	0.556895	0.0831403	-1.24902	0.260682	-0.827702	-0.69941	-0.7811	0.206357	0.290308	-0.211331	-0.610807	-0.655331	-0.204271
ENSG00000149257	-1.21874	0.32792	1.52672	0.596789	-0.592671	1.12309	1.91285	-0.48737	0.569225	0.0527766	-0.2469	0.66076	0.201156	-0.803341	-1.59518	1.50407	1.41213	0.0907737	0.303584	1.96385	-0.311208	0.0891409	-0.524945	0.365963	-1.89309	-0.938814	-0.570258	0.800345	0.283771	-0.31123	-0.792403	-0.466912	0.326033	-0.340133	2.00679	-0.961561	0.41704	0.317674	1.41076	0.225861
ENSG00000149260	-0.68995	1.90109	-0.474563	0.961159	6.04532	-0.825746	0.312139	-0.477396	-0.709787	0.808789	-0.383971	-0.0951637	-0.357937	0.0963661	0.84183	0.465581	0.892414	-0.720315	-1.28164	0.000120746	-0.175719	0.0550078	1.44146	0.147776	0.800123	-0.241478	0.913774	0.307973	0.265175	0.190911	0.843948	-0.515466	0.314306	-0.426828	-2.12338	0.385166	0.926677	-0.0383108	0.659775	-2.81786
ENSG00000149262	-0.0474412	-0.567713	0.118025	-0.52165	-0.224154	-0.751564	0.212987	-0.0896763	-0.117589	-0.0749228	-0.0800355	-0.102321	-0.166468	0.050372	0.491719	0.277939	-0.802037	0.114121	0.0710838	-0.638618	0.0768626	0.401603	0.0202004	-0.535359	0.384907	-0.0444536	0.41747	-0.980722	-0.452541	0.0475377	0.251827	-0.019027	0.00766331	0.124374	-0.0644309	0.582621	-0.225408	0.437513	0.018032	-0.0895375
ENSG00000149269	2.14355	-0.154374	0.023523	0.265516	-0.39432	-0.610168	-0.019879	1.325	-0.0265173	-0.0269374	0.049989	0.0498054	-0.111082	0.221703	-0.726574	-0.580593	1.09567	0.290002	-0.0448153	-0.592661	-1.01859	1.43492	-0.526982	-0.464696	-0.8017	0.024675	-0.4691	0.409215	0.872721	-0.644768	-0.498551	-0.334453	0.213156	-0.0224405	-1.36041	-0.786057	0.337935	-0.149314	0.258692	-0.554434
ENSG00000149273	-0.208787	-0.21333	0.305213	0.859418	-0.115583	0.0128095	0.239656	-0.21179	-0.0926327	0.0672937	-0.0995164	-0.140634	-0.266877	0.467433	-0.431137	0.265415	-0.404321	-0.774476	-0.20154	1.40913	-2.43802	-0.431997	-0.862106	-0.289407	-0.162582	-0.211719	1.10208	0.0415027	-0.219013	0.231113	-0.11204	-0.236106	0.187009	-0.00799408	0.507342	-0.0670003	-0.0991919	-0.365162	0.0228931	-0.464693
ENSG00000149289	0.893812	0.120697	-0.275252	0.0423955	-1.13101	-0.638854	-0.207363	0.452408	1.05804	0.0210968	2.50735	1.71771	2.0493	-0.600522	0.231154	0.0842597	1.29586	-0.171363	-1.03332	-0.085194	-0.479754	0.0519389	-0.565048	0.882839	0.178727	-0.0212196	-0.570215	-0.181083	1.50603	0.364112	-1.14374	0.484366	1.56383	-0.895043	2.10636	0.23193	-0.493439	-0.221421	0.303911	-0.829596
ENSG00000149292	-0.452536	-0.622972	0.0219442	1.70871	-0.0671925	-0.180447	0.88215	0.152304	0.0153063	-0.0180119	-0.246377	-0.850345	-0.861103	-0.312188	0.943168	-0.193769	0.656995	0.208262	0.453661	-0.900344	-1.06553	-0.761604	0.11299	0.11274	1.77459	-0.729607	-0.728315	-1.15913	-0.579622	0.44961	-0.603778	-0.581087	0.429981	1.46273	1.58451	-0.588539	-0.000268922	0.407683	-1.46211	-1.20593
ENSG00000149294	-0.486641	-0.46786	2.36323	-0.529621	-0.276491	-0.766845	0.243727	0.195651	-0.761799	0.0706923	0.43256	-0.969713	-0.222972	1.16442	-1.51467	0.0700334	-0.201653	0.878217	-0.460995	-0.548312	0.547381	-0.0390265	11.317	0.322929	-0.149547	-0.501609	0.342821	-1.20406	-1.12508	1.14074	0.324229	0.173416	0.271389	-1.2576	0.913959	0.733968	0.320146	1.67896	-0.797356	0.499222
ENSG00000149308	0.0929599	-0.665866	-0.481331	0.704471	0.0461825	-0.648433	-0.559576	-0.387149	0.69816	-0.0292313	-0.499765	-0.361107	-0.588679	0.295555	-0.109056	-0.583558	0.270397	-0.365356	-1.09115	-0.509962	0.823207	0.512938	-0.263736	-1.06107	-0.519283	0.112984	-0.0471852	-0.109814	0.273251	1.14427	0.0138811	0.0687059	-0.0901934	0.264999	0.0100249	-0.436262	-0.105315	0.141978	-0.597979	0.0481238
ENSG00000149311	0.338394	-0.537771	-0.311079	0.453185	-0.489729	-0.97927	-0.166163	-0.30561	0.295569	-0.0786378	-0.317489	-0.374783	-0.90198	0.00123176	-0.446862	0.193314	0.06493	-0.238049	-0.785537	-0.540311	-0.21267	0.338442	0.487202	-0.850432	-1.2255	-0.263875	-1.22653	0.327932	-0.475658	0.112301	-0.410002	0.217798	-0.156159	-0.0975786	-0.0466644	0.432848	-0.163888	-0.00663475	-0.595915	-0.385933
ENSG00000149313	-0.244301	-1.10739	0.105975	-0.5491	-0.137557	0.0727899	-0.334732	-0.0549535	-0.246062	0.194371	-0.193796	-0.142557	-0.0308451	-0.226078	1.60214	-0.0891911	-0.412307	0.550433	-0.727105	0.69434	-1.19799	0.0231301	0.424903	-0.515157	0.431276	0.434294	-0.467454	1.57495	-0.347529	1.17202	-0.123811	0.841623	-0.196901	-0.262961	0.0698144	0.0896058	0.294688	0.428788	0.136587	0.149283
ENSG00000149346	0.549288	-1.24575	-0.221515	-0.27281	-0.334011	-0.576421	0.272505	-0.200925	-0.517981	-0.052861	-0.00506409	0.310417	-0.0763184	-0.456095	-0.423684	-0.266646	0.267475	0.0436097	0.221289	-0.43887	1.07454	0.258721	-0.0888248	0.381842	-0.0291016	0.10465	0.382279	-0.112815	-0.34903	0.634757	-0.409261	1.24039	-0.620573	0.199401	-0.0132675	-0.267841	0.198102	0.206293	-0.880385	0.272058
ENSG00000149357	1.09009	0.547793	-0.733344	-0.440172	0.31815	0.241268	-0.624973	0.0251972	-0.313787	0.176509	0.710862	-0.0121214	0.0828395	0.0127902	0.520245	-0.0444471	0.147095	0.0422414	-0.603954	0.143221	-1.20323	-0.107121	0.223747	-0.201899	0.940239	0.101714	1.11238	1.26202	-0.566507	0.168135	-0.339945	-0.129849	0.229667	-0.410075	0.468968	0.910723	-0.186979	-0.655356	-0.270088	-0.017424
ENSG00000149418	1.76486	1.73208	-1.7666	-2.49639	-1.19266	-0.702038	2.08225	-1.64407	1.19291	-0.0394141	-0.0236365	-0.103526	1.23695	0.106207	-0.241374	-0.0675705	-1.45951	0.113675	-0.160305	0.093724	0.783653	-1.96651	0.00996164	0.578587	-0.17259	-0.584401	-0.89038	-0.120031	-0.957516	0.222664	2.34687	0.83632	0.0698894	0.614909	2.23556	-1.89205	0.755683	0.531971	-1.47609	0.383969
ENSG00000149428	-1.07456	1.57027	0.952735	-0.766992	-0.112939	0.0741114	-0.738566	-0.0580636	-0.0152091	0.25971	-0.568797	-0.198709	0.591379	0.792631	0.196977	-0.517067	-0.990125	-0.0608058	-0.541369	-1.23364	-0.990838	-1.04711	-0.0293263	-0.591667	-0.696316	1.65059	0.281892	-0.0853942	0.0600434	-1.7546	0.233355	-0.638318	-0.366369	-0.315703	0.0515172	0.0313251	-0.320708	0.406348	0.691062	0.895689
ENSG00000149474	-0.122425	-0.408636	0.622701	0.926785	-0.0122016	-0.652604	0.587213	-0.0489474	-0.622829	0.0395557	-0.041451	-0.205796	0.258409	-0.817525	-0.0990709	0.0309354	-1.37287	0.0773693	1.61843	-0.329613	-0.577658	-0.311344	-0.200715	0.21813	0.686291	-0.615097	-0.0223694	0.556046	-0.281832	-0.217776	0.0691173	1.10075	-0.0360439	-0.109752	-0.532432	-0.175993	-0.254112	-1.04541	-0.282909	-0.407668
ENSG00000149476	-0.485481	0.912802	-0.923775	-0.391299	-0.265865	-0.977167	0.346494	-0.854591	0.448869	-0.241181	-0.279356	0.144305	1.08488	-0.147873	0.712461	0.61243	-1.08176	0.103749	0.344479	1.26953	-0.135509	-1.10107	-0.0377391	0.961711	1.49289	0.0085666	-0.588122	0.61169	-0.169898	1.2578	0.144769	-0.749304	-0.884425	-0.714215	-0.604986	-0.438969	0.18832	1.58059	0.712161	0.942854
ENSG00000149480	-0.301466	0.280342	0.248947	0.104874	-0.35951	0.619451	-0.0489448	-0.959293	-0.323802	-0.0240751	-0.112401	-0.182329	-0.0408706	-0.514389	-0.523201	-0.814738	-0.262229	-0.269076	0.237746	-1.01255	0.360555	-0.464997	0.0292956	-0.25343	-0.924538	0.138348	0.434803	-0.157893	0.107347	-0.0716907	0.0222155	-0.582855	-0.426287	0.0343085	-0.163903	-0.400236	-0.146044	-0.0774342	0.856047	0.516201
ENSG00000149483	-0.249808	-0.760028	-0.144285	-0.0140818	0.00972283	-0.641706	-0.138003	-0.0906942	2.06419	0.0683877	-0.284069	-0.363583	0.588504	0.207689	-0.768893	0.0672678	-0.804301	-0.0191233	-0.0241294	-0.101602	-0.0367959	-0.761829	-0.0084114	-0.570645	0.27486	-0.0766397	0.482348	0.348545	-0.094411	0.140782	-0.040698	0.0261171	-0.238906	-0.142385	-0.065227	0.900645	0.108148	0.216865	-0.451997	0.640266
ENSG00000149485	-0.0655463	0.0485321	1.71409	0.00232489	0.148708	-1.36758	-0.152034	-1.14837	-0.709644	0.0165764	-0.396349	-1.13871	3.78296	1.08918	-1.60126	-0.25825	4.34079	-0.101428	0.105127	-0.970611	-0.606711	0.110734	0.409285	-0.320338	-1.64465	0.108931	0.865726	1.28846	2.3496	-1.06044	2.8094	-1.00103	-0.39452	-0.425327	-0.418099	0.158767	-1.46558	-0.150844	0.585893	1.8814
ENSG00000149499	-0.699084	1.14528	0.0306239	-0.255161	-0.225254	0.604755	-0.3262	-0.0456909	-0.287698	0.0970751	-0.313702	-0.0755669	-0.0892956	0.0341337	-0.131876	0.159208	-0.69705	-0.48534	0.0668815	0.466649	0.0384168	-0.0114355	-0.176912	-0.259447	-0.04266	-0.244048	-0.386182	-0.852831	-0.0445112	-0.0941767	-0.43728	-0.0496022	-0.20195	-0.680293	0.152619	0.164463	-0.0288482	0.517571	0.326702	-0.251563
ENSG00000149503	-0.554099	1.17099	0.396721	-0.437369	-0.244161	-0.979108	-0.468286	-1.09813	-0.354395	0.378259	-0.147093	0.159891	-0.599188	-0.688914	-0.949106	-0.0513512	0.0696051	-0.040229	-0.0402109	0.204027	0.787209	-0.426685	-0.307983	0.158693	-1.59224	-0.411363	0.00612485	-0.950937	0.880325	0.239265	0.141925	-0.231238	0.276569	0.0659737	-1.14227	-0.70422	-0.937139	-0.886333	-0.469631	0.888979
ENSG00000149516	-1.93176	-0.910153	-0.173088	-0.491383	-0.791151	-1.04587	-1.1385	0.599954	0.355943	-0.154276	-0.293649	11.1661	-0.325775	-0.576763	-0.247698	0.917168	1.73271	0.0192856	0.0987445	0.125174	0.297831	0.37607	-0.0382149	0.727584	-1.31507	1.05461	-0.257191	-0.802272	3.55233	1.18752	0.590822	-1.52244	0.864673	0.0204156	2.14671	-1.08841	0.257337	0.106187	0.233728	-0.662759
ENSG00000149527	-0.200004	1.63718	2.68068	2.21514	-0.162599	0.287333	-0.724661	0.593771	0.115184	0.884496	-0.213095	-0.080819	-0.0447232	0.519898	0.442933	-0.024994	0.580249	-0.14756	-0.0360256	0.534225	0.804686	-1.39544	2.95088	-0.423552	1.99144	0.49062	-0.0274512	-0.647207	-0.738661	0.206723	-0.20531	-0.0830775	0.399202	-0.663673	1.05012	-0.531787	0.511961	2.48754	0.103819	-0.340571
ENSG00000149531	-0.561761	-0.825933	0.267295	0.0924559	-0.455689	0.0480022	-0.589596	-0.491833	0.563514	2.43029	-0.732591	-0.53231	-0.655091	0.38226	0.18861	1.94505	-0.512361	0.97482	-0.379291	-0.753683	0.944528	-0.581267	-0.519421	-0.298265	0.836046	-0.838782	2.07553	-0.55054	0.181115	-1.97077	-0.0233665	0.0334676	0.35897	-1.19215	0.450568	-0.445077	0.125149	-1.60607	1.02985	0.422774
ENSG00000149532	-1.11009	-0.0321048	-0.794032	-0.328976	-0.377401	0.340282	-0.242187	0.541133	-0.218205	-0.0475795	-0.188509	0.168528	-0.166325	0.466116	-0.115285	0.322807	-0.124809	-0.81491	-0.375386	0.154583	0.0563004	-0.337671	-0.0212351	2.02354	0.0682315	-0.240734	-1.06163	0.0653672	-0.155204	-0.237327	0.266409	-0.135918	-0.285998	0.13062	-0.147033	-0.462402	0.333323	0.294225	-0.79556	-0.0305323
ENSG00000149534	-4.01074	-0.485893	-0.146601	0.74246	-0.614985	-0.279579	-1.16626	1.15443	0.565248	-0.106067	-0.817459	-0.512171	0.161937	0.246867	0.573737	1.93469	2.66794	1.31754	-1.33974	-0.0436853	2.12522	1.50881	-0.502969	2.3819	-2.05765	0.0196193	0.916229	-1.73476	10.1452	-1.49354	-0.27825	2.01147	1.92975	0.194369	3.7728	-0.637417	-1.20421	-0.0578729	2.56526	-1.06108
ENSG00000149541	0.146851	1.611	0.0764526	-0.0450625	-0.0907029	0.758379	-0.173351	-0.869138	-0.200239	0.00986649	-0.0282173	-0.35601	-0.22573	-0.934232	0.419098	-0.599652	-1.09568	-0.078225	0.192758	1.11113	-0.0764155	-0.227602	0.352054	-0.364906	0.42484	-0.100538	-1.18602	-0.450073	0.0852105	0.0386639	-0.262351	0.12425	-0.0554335	1.25757	1.06737	0.233779	0.758761	-0.689032	0.117543	-0.814973
ENSG00000149547	-0.661926	0.0625282	-0.00840545	0.262218	0.117506	-0.285694	-0.517636	-0.556859	-0.122284	0.100887	-0.356824	-0.0305442	0.963506	0.299575	1.56753	-0.185182	-0.380193	-0.132808	-0.589083	-0.46338	-0.565019	-0.619697	0.160778	-0.262004	-0.60812	0.650163	-0.141623	0.32209	-0.408354	-0.999549	0.567606	-0.275331	-0.0015711	0.259744	-0.0317178	-0.713775	0.345947	-0.717351	0.170925	0.17438
ENSG00000149548	-0.435326	-0.497118	-0.371556	0.146201	1.59442	-0.337815	-0.43263	0.429337	3.4686	-0.45745	-0.689703	-0.267077	-0.169759	0.190887	-0.223707	-1.05682	0.354405	-0.141426	-0.201318	-1.18808	-0.904565	-0.17295	0.249976	-0.381028	0.0234971	-0.183106	-0.31399	-0.228581	-0.482204	0.191604	-0.62743	-0.708179	0.448461	-2.23327	0.418862	-0.426096	-0.451079	0.696828	-0.0608396	-1.11591
ENSG00000149554	0.205625	-0.423787	0.147969	0.419034	0.283041	-0.355284	-0.972787	-1.08539	1.61013	-0.294368	-0.110979	1.5337	-0.675876	-1.26165	-0.543842	-0.0171545	-1.08836	0.0447367	-2.24899	-0.450204	-1.65012	-0.493248	0.0652409	1.18885	-0.315625	1.80014	-0.583075	-0.715821	-0.381444	-0.953245	0.887462	0.135697	-0.379884	4.34667	-2.85117	-1.71056	-0.0202477	-1.11965	-0.140442	1.00926
ENSG00000149564	0.283608	0.681944	0.0668961	0.361267	0.163669	-0.110455	0.0111276	0.288121	-0.395155	0.218408	8.94003	-0.221563	0.0721906	0.207624	-1.17309	-0.425488	-0.341161	-0.0891374	-0.9118	0.257072	0.114371	-0.237604	0.0220141	-0.310434	-0.0608512	-0.72016	0.216162	-0.336479	-0.186436	0.387185	-0.0794814	0.435294	0.102632	0.200593	-0.0515001	0.476713	-0.0367412	-0.81897	0.103235	0.449252
ENSG00000149573	3.00384	-0.551725	0.258896	0.930714	-0.160081	0.718477	0.702651	0.794235	-0.0774244	-0.143175	0.0238354	-0.512266	0.994133	-1.56603	-1.25226	-2.12138	1.18401	0.307415	-0.0308377	-0.571151	-0.258967	1.62038	-0.342622	-0.955995	-0.121762	-0.679313	-0.868275	-0.329761	-0.481516	-1.09717	1.95744	0.0183905	0.0961213	-1.63458	-1.03658	1.36327	-0.435167	-0.517096	-0.743526	0.56212
ENSG00000149577	-0.240511	1.08416	-0.342305	-1.71536	-0.418509	-0.937155	2.18446	0.12246	0.599354	0.625009	-0.667761	-0.565378	1.78716	0.469524	-0.500859	0.0116849	-0.466074	-0.789503	-0.212823	-0.412594	0.686104	-1.88767	0.566286	0.493823	0.00828534	-0.935636	-0.290365	-0.503575	0.399852	-0.467451	-0.569269	1.82514	0.155114	0.298755	-0.72564	-0.667915	-0.65661	0.791776	1.43688	-1.06543
ENSG00000149582	-0.683276	1.14784	-0.600704	1.98125	0.569611	-0.501133	0.65782	0.0697388	-0.833074	0.432673	-0.777006	-0.1051	-0.414422	-0.305231	0.220056	0.0801625	0.314236	-0.0556577	2.47055	-0.737465	-0.442783	-0.558808	0.462919	-0.883565	0.0850203	-0.0235503	0.769539	0.80051	-0.0708602	1.02645	0.235435	0.25334	-1.4433	0.0587375	0.493698	-0.332279	0.728942	0.712341	0.978082	-0.922238
ENSG00000149591	0.131403	0.965339	-0.743223	-1.7169	-0.282512	-0.829104	1.38736	-0.000531332	0.383069	0.737371	-0.394597	-1.10173	1.33205	0.220439	0.281264	-0.299566	-0.613103	-1.1991	2.30896	-0.955308	-0.187901	-1.49804	0.501733	0.480185	2.01434	-0.905998	-0.323147	-0.154472	0.819909	-0.637054	-0.457213	3.65627	0.385408	0.224486	-1.48595	-0.926249	-0.833199	0.653421	3.80943	-1.42719
ENSG00000149600	-0.26468	0.291351	0.299434	0.144098	-0.193248	0.210097	0.00696875	-0.659491	0.133082	0.243501	0.80015	0.0902427	0.542505	0.386228	1.38773	-0.187178	0.311398	-0.112656	0.108442	-0.0552783	-1.17336	-0.202884	0.684542	0.361001	1.18033	0.236551	0.250882	0.617389	-0.12879	0.848165	-0.178331	0.236199	-0.117667	0.109651	-0.0498453	-0.330953	0.227743	-0.174843	-0.266702	-0.104449
ENSG00000149636	-0.966265	0.624478	-0.91181	-1.03684	-0.503203	-0.915395	-0.28745	0.114439	0.365988	0.136771	-0.142393	0.0211409	-1.0755	0.82846	1.25347	0.181375	-0.832903	0.231653	-0.0332678	-0.21511	-0.665378	0.359167	-0.110513	0.265815	0.457041	0.132572	-0.443274	0.365861	-0.00934571	0.911723	-0.0921797	0.0734493	0.290702	0.56004	-0.371046	0.23367	0.114808	0.176312	-0.0471732	-0.256917
ENSG00000149639	-0.593811	1.16489	-1.41694	-0.651853	-0.307011	0.00319582	2.48049	0.757372	-0.0366712	0.296081	-0.649934	0.181129	3.55833	0.45736	0.817483	-1.21095	0.320008	-0.729785	-0.0396555	-0.801652	-1.04042	-0.619527	0.472418	-0.742677	-0.42634	-0.629945	0.131126	-0.470059	-0.135518	-1.43196	0.218401	1.66981	-0.839577	0.246649	-0.416424	-0.936863	0.324271	-0.185165	0.283733	0.650243
ENSG00000149657	0.608967	0.781726	-0.538682	-0.965167	-0.344062	-0.64381	-0.387138	-0.509459	-0.545034	-0.180236	-0.0747527	-0.084904	-0.623279	-0.0696491	-0.00298021	-0.363699	0.0178341	-0.389016	-0.091746	-0.0550543	-0.11406	0.123961	-0.300453	0.578893	0.411202	-0.147665	1.04994	0.237537	0.765606	-0.238685	-0.0462133	-0.110904	-0.457989	0.160433	0.275491	-0.1971	0.0550252	0.213708	-0.397504	0.340394
ENSG00000149658	-0.547819	0.214716	-0.294983	-0.272572	-0.306619	0.976836	-0.175149	-0.483454	0.0902347	0.0183955	-0.484641	-0.174849	-0.0745044	-0.173167	0.154519	-0.079917	-0.366048	-0.449215	-0.630047	0.50441	0.223776	0.66102	0.0770004	-0.132665	0.0731001	-0.295095	1.09956	-0.162309	0.13529	-0.480331	-0.106075	-0.358514	-0.189619	0.136818	-0.241733	-0.055963	0.122023	0.187921	0.478555	0.296054
ENSG00000149679	-0.84392	0.737568	-0.590234	-0.807073	-0.11562	-0.0656793	-1.2152	-1.2357	-0.981221	-0.222854	-0.391758	-0.410376	-0.687658	0.711317	-0.450832	1.75164	-0.351999	-0.0161097	-0.229736	-0.705917	-0.079822	1.87575	0.0320268	-0.850021	0.734603	0.264509	2.01683	0.790877	-0.449169	1.40122	-0.935594	0.362809	-0.10507	0.619167	-1.49192	-0.102483	0.625414	-0.780161	1.84013	-1.42535
ENSG00000149716	-0.386271	0.608975	-0.192332	-0.0561501	-0.0291718	-0.420495	-0.189365	-0.28106	-0.774629	-0.176486	-0.363912	-0.358912	-0.34063	-0.445087	0.0454485	0.474909	-0.97817	0.0405698	-0.240804	0.321567	-0.0228486	0.177327	-0.052589	0.0380233	1.23799	-0.00731851	-0.16544	-0.301756	-0.127068	-0.403759	0.0423007	0.385792	0.110806	-0.579769	-0.0029093	0.134579	-0.415153	-0.0851602	-0.385145	-0.11223
ENSG00000149743	-0.0664201	0.440634	-0.852388	0.171948	-0.46074	0.339311	-0.265828	0.634321	-0.17834	0.124806	-0.00457154	-0.347083	-1.18847	0.218806	0.340506	-0.610076	-0.0162211	-0.205485	0.784456	1.36468	-0.339596	-1.02293	0.521293	-0.872176	1.27589	0.181491	-0.970344	0.126206	-0.201714	0.702123	-0.827812	-0.838165	-0.304175	-0.974928	-0.820515	0.566043	-0.0851324	-0.844564	0.69316	0.30354
ENSG00000149761	-0.223025	1.72024	-0.103538	-0.546768	-0.125232	0.988947	-0.157199	-0.755089	-0.236687	-0.0540017	-0.0297733	-0.508489	-0.0707089	-0.395449	0.198016	0.14268	1.19437	-0.429279	0.670768	0.787195	0.170923	-0.671733	0.317691	-0.500209	0.730859	0.0985997	-0.70039	-1.06791	-0.334363	0.129601	0.575463	-0.167705	0.152241	0.508178	-0.793385	0.564197	-0.102591	-0.362899	0.0742795	0.3559
ENSG00000149781	1.42453	1.61391	-0.0864296	-0.337046	-0.0721958	1.17658	-0.376235	-0.490525	-0.261739	-0.100056	1.17694	-0.191073	-0.0212773	-0.587812	-0.28945	-0.608437	-0.0818071	-0.228845	-0.00707921	0.259714	0.277626	-0.293653	0.314661	-0.368012	-0.347967	0.0801133	0.222693	-0.168496	0.0562027	-0.10715	0.0927506	-1.43444	-0.453272	0.14589	0.356824	-0.0683189	-0.116657	-0.582062	0.442315	0.363895
ENSG00000149782	0.132711	0.915387	-0.608299	0.0930261	-0.419502	-0.166725	0.162504	-0.176444	0.0990778	0.289448	-0.512969	0.245515	2.54236	-0.0781728	-1.37919	-1.12895	2.49574	-0.683344	-0.053138	0.58086	0.205895	0.244171	0.947086	-0.333591	-1.37887	0.46952	-0.54862	-1.13403	0.258028	-0.283821	-0.136503	-0.401998	0.48449	-1.83275	-0.272449	-1.14948	-0.00490262	-1.13939	0.627356	0.463105
ENSG00000149792	-0.180076	-0.202314	-0.0250492	-0.325677	-0.134748	-0.275971	-0.293722	-0.141098	-0.359993	0.0975761	-0.184858	-0.137982	-0.61302	0.0546254	-0.434171	-0.246841	-0.4175	0.000765153	0.901489	0.356581	-0.738751	0.76623	-0.105886	-0.786716	0.777341	-0.413562	1.20625	0.432182	-0.0960258	0.364777	-0.095731	0.138425	-0.353069	0.232369	-0.134749	-0.473639	-0.272458	-0.26361	0.607382	0.0191104
ENSG00000149798	-1.72047	0.71769	-0.534846	-0.0177437	-0.18943	1.88746	0.171682	1.89738	-0.262781	0.350577	0.366806	-0.0515943	-0.390586	2.22193	0.322824	-1.192	-0.760621	-0.357653	-0.734195	1.3829	0.536025	2.90309	1.1829	2.7964	-3.99736	-0.492356	0.229737	0.367829	1.16616	0.9831	1.50052	0.246269	-0.0314092	0.558571	-2.26518	-0.526877	0.236571	0.453832	-0.965609	-0.509616
ENSG00000149806	-0.105879	0.130669	-0.398709	-0.0893972	0.0882251	0.0583471	0.0478465	-0.0348901	0.481404	0.13797	-0.24291	-0.205188	-0.145631	0.37755	-0.713785	0.228315	-0.068565	-0.3549	0.150484	1.77999	-1.59591	-0.19992	-0.266057	-0.245339	0.163956	0.0306888	0.775145	0.58695	-0.0969446	0.169339	-0.0545601	-0.692012	0.254	-0.176543	0.174489	-0.0133945	-0.000246244	-0.831717	-0.464748	-0.748543
ENSG00000149809	-0.219918	3.03347	-0.301363	0.507816	1.70026	-0.619705	0.146524	-0.686066	-0.221969	0.203923	-0.170017	0.238666	-0.316315	-0.463121	2.92378	0.668669	0.370476	-0.251784	-1.09135	-0.0711165	0.854568	-1.00871	0.670175	-1.2696	-0.0638651	0.132691	-0.290164	-0.330427	0.470064	0.664064	0.0421969	0.473998	0.0859269	-0.214874	-0.150134	-0.328331	1.43927	-0.925592	-0.217973	2.11841
ENSG00000149823	-0.226758	1.43367	-0.0857737	-0.226424	0.467529	-0.227244	-0.00377894	-0.540458	-0.0969219	0.136687	-0.193027	-0.220624	-0.372987	0.127901	0.27123	0.162056	-1.45729	-0.427639	0.5172	1.23769	0.523878	0.303284	0.159746	-0.553571	0.19007	0.422571	-0.784443	0.172875	-0.34001	0.388928	-0.109915	-0.475943	-0.224983	-0.219112	-0.333557	-0.537722	-0.292238	-0.576098	-0.0378202	0.415569
ENSG00000149923	0.671913	0.466065	-0.202001	-0.624476	0.0353334	0.468855	-0.493514	0.648611	-0.601787	-0.146654	-0.0582949	-0.455373	-0.576435	0.491812	-0.0193191	-0.405812	-0.234271	-0.099899	0.557492	1.08968	-0.625075	0.496042	-0.385143	0.433771	-0.266839	0.0653666	0.970109	-0.306209	-0.217252	-0.36477	-0.0312426	-0.807344	-0.118639	-0.240635	-0.246287	-0.0300272	0.0909139	-0.527167	0.504742	-0.166908
ENSG00000149925	1.74943	0.5498	-0.498003	-0.40412	-0.286155	0.412562	-0.279321	0.202208	-0.0577321	-0.0545718	0.052883	-0.282273	0.0176624	0.285858	-0.596475	0.0959388	-0.141966	-0.438847	0.299994	0.848606	-0.0755109	-0.178865	0.145732	-0.126278	-0.149735	-0.06143	1.29432	0.253816	0.425839	0.7059	-0.304242	-0.94081	-0.163191	-0.290293	-0.188175	-0.43145	-0.040164	-0.400941	-0.173723	-0.168183
ENSG00000149929	-0.319653	1.73625	0.0147793	0.386841	-0.19498	0.0883822	0.049774	-0.413746	-0.2146	-0.0842972	0.520384	0.543678	-0.44366	0.589419	3.24048	0.0894681	-3.61189	-0.0707852	-0.0801453	-0.951265	-0.79524	-0.456144	-0.0109931	0.438156	0.314428	0.0464966	0.778993	0.813318	0.0284664	-1.33859	1.05837	-0.208198	-0.301717	0.480189	0.353202	0.366977	-0.314529	-0.215236	1.82453	-0.25346
ENSG00000149930	-0.598437	1.55165	-0.0476135	-0.640142	-0.172185	-0.0661917	-0.294573	0.016791	-0.481064	0.0551792	-0.222265	-0.0484026	-0.326949	-0.472139	-0.38708	0.0783904	0.114896	-0.0932802	-0.187954	0.0986422	0.112542	0.380041	-0.00449497	0.03851	-0.777368	-0.30668	-0.588292	0.126968	-0.0695926	-0.25638	0.111317	-0.0640134	-0.159468	0.317307	-0.331236	-0.0586726	0.152794	0.0621133	-0.589533	0.261967
ENSG00000149932	-0.230458	0.697976	0.120016	-0.517401	-0.0355936	-0.263721	-0.0948794	-0.0897624	-0.143017	-0.128627	0.68172	-0.239792	0.68558	-0.20422	0.0474683	0.321383	0.454923	0.578694	0.563392	1.18703	-0.708521	0.0955079	-0.380828	-0.46885	0.345349	-0.29865	0.304213	0.61506	0.033826	1.66256	-0.0888937	-0.942099	-0.0603544	0.565358	-0.312187	0.833147	0.124869	-0.516298	0.609624	-0.307063
ENSG00000149970	-0.224328	-0.312882	-2.10598	3.68815	0.416944	0.208685	3.60683	0.3902	-0.59604	-0.0514529	-0.409283	-0.437688	-0.727372	-0.191098	-1.25897	-0.360438	-0.310858	0.404022	-0.879924	0.214671	0.305026	1.08354	0.100781	-1.10019	-0.191722	-0.344062	-0.740027	-0.289406	1.0643	-0.529679	-0.603764	-0.40525	0.909993	-1.10876	-1.78174	-0.21529	-0.899752	1.83571	0.0681982	0.745943
ENSG00000150045	-0.457239	-1.89198	3.27556	-0.394528	-0.197364	0.0210571	-0.363078	0.20748	-0.553101	-0.329837	0.137971	0.213118	-0.121825	0.381067	0.286941	0.259024	0.854455	-0.178591	-2.11161	0.128406	0.568719	0.635872	10.6363	-0.755737	0.656168	-0.693697	0.0482665	0.205809	0.350949	0.191908	-0.0767479	0.140029	0.223382	-0.818677	0.593674	0.649278	-0.402022	-0.373881	1.67567	0.200349
ENSG00000150048	-2.1559	1.55956	0.0258834	-0.327069	-0.903191	0.341706	0.872554	3.46139	0.876257	-0.377061	0.515471	0.995542	1.96403	1.2164	-1.74077	0.256876	0.325679	0.48071	-1.98169	-3.52612	0.620844	-0.0264588	-0.056064	-0.565128	-5.6694	1.08859	-0.626398	-0.873816	0.627741	0.449084	0.772171	-2.15609	1.38508	1.07848	-0.194512	2.57725	0.0232421	0.505034	-0.000556736	-0.765973
ENSG00000150054	0.747309	-0.454335	-0.413271	0.639485	-0.309706	-0.0526894	-0.741818	-1.9336	-0.391962	0.146882	0.211869	0.058223	0.277048	-0.201021	-0.124204	1.97243	-0.666194	0.104865	-0.702081	-0.108206	-0.503447	-0.307081	-0.309517	4.27497	-1.01872	0.72024	-0.68312	0.155393	-0.188508	1.42189	0.803027	-0.395714	0.292825	0.0237038	0.406156	-0.515374	0.334974	0.58046	-1.54322	0.0198924
ENSG00000150093	-0.267994	-1.28285	1.79103	-1.13643	0.00338288	-0.448032	-0.208284	-0.0546057	-0.511247	0.000824127	2.17427	-0.32135	-0.214812	-0.310664	-0.439011	-0.352832	-0.613909	-0.0483681	-0.338657	-0.498384	0.506373	-1.21819	-0.761422	-0.473067	-0.617395	0.540437	0.282598	-0.109027	-0.480097	-1.01896	0.300655	-0.144373	-0.622485	-0.0033458	1.29024	-0.552818	0.232566	0.265908	-0.144386	0.153667
ENSG00000150316	-0.183167	-0.973848	-0.15066	-0.53136	-0.597842	-0.0134711	-0.482783	0.0385111	-0.205293	-0.109745	-0.239826	-0.250431	-0.0326133	-0.198874	-0.388876	0.0627672	-0.766901	0.126806	0.738518	-0.673065	-1.07431	1.01728	-0.365014	-0.202812	0.293294	-0.686051	1.01611	0.908835	-0.0658114	-1.24315	-0.0598993	-0.120352	0.263315	-0.897832	0.439993	0.318007	0.0361323	-0.520323	-0.0504797	-0.241717
ENSG00000150337	-0.767458	-1.20774	0.685129	-0.335252	0.885364	8.21866	-1.18391	0.200549	-2.09237	-0.497449	-0.495828	-0.357159	2.20635	-2.00016	-0.176651	-1.59769	-0.407933	4.04586	-0.343327	-0.253363	-0.020908	-3.3742	-3.15194	-1.56828	-1.30333	-1.82519	-0.00977846	-0.00158865	0.261614	2.65814	-2.39872	-0.614463	0.082627	0.550721	-4.13159	0.145357	1.21727	0.0159023	-0.295981	-2.56515
ENSG00000150347	-0.720861	-0.950247	1.5383	-0.353158	-0.197579	1.13189	0.918086	-0.295334	-0.902339	-0.384372	-0.40785	-0.0389108	-0.224239	2.7768	-1.49308	0.695397	0.711109	0.134253	0.972524	-0.119589	-0.386608	-1.80611	-0.935343	-2.51843	-0.568892	-0.390083	-0.445587	0.394387	0.0318664	0.754132	-0.841727	0.0174899	0.132409	-0.305054	0.366501	-0.509082	0.562736	0.314677	-1.6381	-0.351905
ENSG00000150401	-0.0243716	0.428059	-0.220156	-0.414534	-0.487454	0.0332048	-0.905843	-0.432049	-0.152723	-0.210278	-0.231383	-0.263026	-0.56162	1.05141	1.29388	-0.488492	-0.163729	-0.840987	0.201221	0.244987	0.300816	0.705775	-0.559409	-0.594119	0.138194	0.467371	-1.92262	-0.158335	-0.252181	1.7937	-0.57378	-2.13183	0.442025	-0.749704	0.517706	-0.790978	-0.874286	0.427453	0.539842	-0.314857
ENSG00000150403	1.11922	0.640909	-0.229088	-0.293366	0.147212	0.358351	-0.0218566	0.28365	-0.602399	-0.233159	-0.549723	-0.38376	0.194427	1.25716	-0.224821	1.33859	0.997327	-1.07516	-1.66806	-0.658789	-0.535634	-1.49172	-0.994397	0.430519	1.20231	-0.0953667	-0.0949937	-0.186471	-0.227352	-0.195315	0.00417034	-1.1132	0.19243	-0.0996742	0.145158	0.239614	-0.529323	-0.0527172	-0.400662	-0.0615775
ENSG00000150433	0.361743	-1.03766	-0.74051	-0.136139	-0.736316	-0.360006	-0.0250342	0.419814	0.0904917	-0.116591	-0.345864	-0.183521	0.434746	-0.189887	-1.82034	-1.19378	-0.124094	-0.359587	0.462636	0.560533	-1.1601	-0.364604	0.786692	-0.373895	0.615499	-0.320802	0.41925	0.829918	-0.782045	0.352811	-1.53736	0.428917	-0.239205	-0.464334	0.764152	0.372571	0.490468	1.00486	0.682953	0.359727
ENSG00000150455	1.83063	0.976708	-0.298211	-0.678874	-0.575915	-0.646899	-0.372663	-0.195544	-0.0824462	0.112047	-0.088553	-0.452206	-0.115371	-0.522702	0.577282	-0.45615	-0.133745	-0.455444	0.272673	-0.36081	0.701872	0.790406	-0.0468975	-0.763795	0.215386	-0.222178	0.208979	-0.174946	-0.447333	0.0286902	-0.446501	0.130076	-0.138864	-0.691634	-0.300541	-0.556012	0.0726169	-0.548545	-0.331127	-0.501374
ENSG00000150457	0.274366	0.535947	-0.264607	-0.91283	-0.129417	0.575025	-0.42301	0.451755	-0.0547816	0.0149557	-0.31813	-0.344635	0.668193	2.96188	-0.945514	1.09077	0.878029	0.00896193	1.07448	1.39697	-0.212974	-0.371787	-0.235201	0.164121	-1.13542	0.818095	-0.302563	0.743941	-0.0223112	1.03408	0.00887603	-0.0910819	-0.0696024	-0.14262	0.427865	-1.28387	0.388265	0.795863	0.200398	0.394448
ENSG00000150459	-0.0821687	-1.45673	-0.429177	-0.401465	0.795832	0.256013	-0.78125	-0.319529	-0.345948	0.115896	-0.0951086	-0.0741199	0.306817	0.449842	0.735149	-0.471189	-0.961154	-0.0684395	-0.268759	0.420405	0.510553	0.908458	-0.587349	0.643087	-0.0624999	-0.318407	1.6414	1.14607	-1.01397	-1.34206	-0.172045	-1.08017	0.0690388	0.205012	-0.178122	-0.405981	0.0144321	0.0751389	0.708066	-0.103084
ENSG00000150477	0.072018	-0.458253	0.405686	0.21125	0.0205837	-0.456379	-0.0548117	-0.100842	2.47269	-0.112059	-0.613898	-0.337733	-0.300669	-0.120313	-1.34143	-0.515694	0.310652	-0.142689	-0.150626	-1.18913	-0.161198	-0.166956	-0.166235	-0.372665	0.518602	-0.539631	0.192072	0.734154	0.0563024	-0.656159	-0.0637084	0.743455	-0.350042	1.05687	0.979336	0.00906599	0.076259	1.82481	0.817211	-0.124005
ENSG00000150527	0.419921	-1.46628	-0.368591	-0.596983	-0.181977	0.305505	-0.671101	0.601819	-0.20631	0.147944	-0.0569608	-0.58297	-0.313552	0.0475969	-0.0188315	-0.180667	-0.767934	-0.0196528	0.678871	-0.206662	-1.34395	0.319413	0.262527	0.613602	-0.24675	0.0864829	-1.45484	0.262431	-0.0752701	-1.56825	-0.20047	-0.59283	-0.236954	0.444466	0.342235	0.0572647	-0.443123	-1.03686	0.220361	-0.422049
ENSG00000150540	0.173543	-1.60559	-1.4064	-1.0736	0.217755	-1.15546	-0.773165	0.897022	-1.27001	-0.188674	0.372313	-0.866927	5.8618	-0.749318	1.04295	-0.309044	-0.658938	-0.995479	0.151314	0.120581	-0.481617	0.352129	0.150642	-0.327011	-0.358646	0.636333	1.51431	1.49969	-0.290065	0.680493	0.232315	0.952035	-0.379383	-1.15878	-0.140606	-0.521941	0.258477	0.544478	0.00206016	0.0084259
ENSG00000150593	-1.4406	-1.36015	0.300331	-0.1032	0.103845	0.366379	-0.0792997	0.101441	-1.06184	-0.0787023	-0.274783	-0.392656	-0.437745	2.30413	0.351395	-0.0169267	1.37869	0.585576	0.112364	-0.197383	0.296259	0.695804	-0.622424	-0.480217	0.457165	-0.149495	-0.99266	1.08968	-0.0215905	-1.30543	0.474915	-0.757917	0.160383	-0.224009	-0.522385	0.294004	-0.0444014	-0.802737	0.616584	0.268156
ENSG00000150637	0.0284574	-0.836527	1.61855	0.781886	-0.0924702	-0.543011	-0.595718	0.102632	-0.000656821	0.123108	4.55177	-0.60063	-0.655983	-0.855405	0.0412642	0.126569	0.0965853	-0.135251	-0.286519	-0.183539	-0.624011	0.201919	0.836936	0.355232	-0.544944	-0.223499	1.36362	-1.08153	0.132409	0.527812	-0.525682	0.13961	-0.387558	-0.13619	0.810036	-0.139133	-0.0973107	-0.510901	0.820228	-0.447909
ENSG00000150672	-1.01752	-1.64002	-1.44014	1.16131	-0.323452	0.0217663	1.64579	0.645315	-0.612504	-0.480423	-0.111791	-0.337606	-0.877742	0.746925	-3.85505	-1.91855	-0.0927941	-1.36513	-0.725286	-0.348521	0.235211	-1.19391	1.47544	-1.43238	0.502171	-1.85782	0.335043	-0.648643	-2.02494	1.18123	1.28312	0.447518	0.562733	4.431	0.895852	0.136025	0.566783	-1.59763	-0.924112	0.388345
ENSG00000150681	0.769575	-1.6941	-0.024756	0.352392	-0.396169	0.474328	-0.159856	0.432528	0.501826	0.158677	2.24868	-0.251858	-0.183196	-0.225963	0.133878	1.92351	0.88652	-0.422347	-0.885361	-0.0302494	0.164231	0.933334	-0.173116	0.712464	0.0848366	-0.43019	-0.372739	0.143225	0.437692	1.63837	-0.368682	-0.242441	-0.33499	-0.237642	-0.415005	-0.18105	0.165004	-2.21564	-0.184183	0.10007
ENSG00000150687	-0.504407	-0.040902	6.70587	-2.198	-0.312562	0.376776	-0.573384	1.01168	-0.158201	-0.420917	-0.240326	0.13795	0.0799323	0.280617	-0.349346	-1.16883	0.224137	-0.116824	-1.39347	-0.288433	-0.185498	0.86267	7.7324	-2.32515	1.92169	-1.26282	0.166258	0.92633	-1.11238	1.76213	0.400877	-0.244923	-0.380829	-0.256274	-0.567135	-1.65903	0.858743	0.540169	-2.63293	-1.27381
ENSG00000150712	-0.477151	-0.252102	-0.174846	-0.522817	-0.120797	-0.613909	0.0898986	0.353314	0.455516	-0.274348	1.62803	-0.192087	-0.203399	0.172856	0.201812	-0.0501709	-0.0588636	-0.319054	-0.0117232	-0.28328	-0.911728	-0.609498	0.352606	0.224751	-0.222437	-0.240309	0.0936639	-0.0946581	0.00557371	0.298212	0.0572656	-0.730022	0.384127	0.0927555	-0.0255723	-0.891196	-0.0137796	-0.0482205	-0.96776	-0.200988
ENSG00000150753	0.391331	-1.01342	-0.418769	-0.383516	-0.413844	-0.0301558	-0.469554	0.116037	-0.350986	0.135063	-0.0767782	0.186257	-0.128774	-0.591468	-0.442721	-0.519667	-1.3357	-0.176852	-0.00218648	-0.188876	-0.959636	0.580431	0.388865	0.0700877	-1.5253	0.183366	0.9101	0.334558	0.301629	-0.118906	-0.302541	0.120648	-0.213543	-0.414262	-0.289655	0.24295	0.218359	0.461992	0.416297	0.0947959
ENSG00000150756	0.317172	-1.68888	-0.144317	-0.380744	0.286075	-0.398243	-0.722907	0.60587	-0.410741	-0.0611311	-0.431193	0.353602	-0.229506	-0.751914	3.32595	-0.498324	0.170906	-0.831045	1.60987	1.51041	-1.27725	0.00063651	-0.238418	-0.452274	-0.571807	0.827302	0.280844	0.0702904	-0.399015	-1.45168	-0.514258	0.513178	-0.570685	0.069238	-0.658337	1.01939	0.168936	-0.137887	0.523646	-0.258881
ENSG00000150768	-0.152167	-0.549765	0.284087	0.278166	-0.415972	-0.681504	0.361635	-0.487643	0.253535	-0.0314142	-0.504395	0.0987493	0.671087	-0.245872	0.144297	-0.736546	-0.895191	-0.0891876	0.340017	-0.14415	-0.197707	0.211997	-0.136277	0.165256	0.0411675	-0.104551	1.41352	-0.137183	0.251236	-0.504659	0.521232	-0.0169355	-0.0178331	0.720861	0.328211	0.259477	0.0487337	-0.304443	-0.270176	-0.382788
ENSG00000150776	-0.480505	-0.597633	-0.107058	-0.301846	-0.104836	-0.283212	-0.269	-0.298904	0.373551	0.127777	-0.671401	0.0791314	0.677896	-0.464154	1.24876	-0.331166	0.0728679	-0.447904	-0.0762501	-1.11164	-0.306759	0.164071	-0.125497	-0.077921	0.618126	0.286709	0.035768	0.689609	0.149517	-0.752226	0.0277825	-0.153533	0.317797	-0.431754	-0.375088	-1.19141	0.102948	-0.233941	-0.730718	-0.144719
ENSG00000150779	1.09658	-0.922795	-0.579169	-0.769053	-0.224315	-0.0452931	-0.89572	-0.43823	0.0490418	-0.148591	-0.432463	-0.506458	0.0487381	-0.750229	-1.05583	-0.335447	-1.05798	-0.303773	0.860315	0.523805	-1.66919	0.168124	0.414136	-0.221163	0.693144	0.365107	0.976943	2.24271	0.222074	0.00967525	0.0597408	-0.127601	0.381764	-0.106469	-0.0875614	1.38291	0.32618	-0.122467	0.530322	-0.132094
ENSG00000150782	3.10701	-0.887288	0.119289	-0.439663	0.395421	-1.16676	-0.562291	-0.700749	-0.837257	0.458629	-0.145472	0.586653	1.13892	-0.359364	0.877235	-0.625388	2.16984	0.475204	0.397044	-0.861646	-0.258082	0.987378	0.0345844	-0.601701	-0.46619	-0.221906	-0.605207	1.28865	0.0635872	0.950264	-0.953154	1.24386	0.252277	0.649253	0.887546	-0.0368192	-0.706522	-0.135741	0.275418	-1.08117
ENSG00000150787	0.289032	0.153012	-0.183115	-0.655066	-0.314755	-0.565729	-0.492531	-0.376616	-0.274388	0.151823	0.160416	-0.372786	-0.6118	1.54281	3.44709	0.170849	0.523509	0.126562	0.0471312	-0.919288	0.393412	0.421295	-0.437488	0.226094	0.939599	0.217596	0.33575	-1.04982	-0.508422	-0.951268	0.275222	-0.650665	0.012195	0.221709	0.142292	1.25309	-0.256237	0.19567	-0.226631	0.376024
ENSG00000150867	-0.488293	-0.986223	0.173562	-0.0957578	5.0647	-0.282354	-0.0452628	0.0499753	0.0807349	-0.139208	-0.0992206	0.276275	-0.260961	0.0184254	0.251577	-0.0268521	0.4667	-0.00206607	-0.710059	-0.921354	0.518674	0.510621	-0.124955	0.472839	-0.0309668	-0.175111	-0.224149	0.260141	0.313558	-0.334938	-0.490195	0.0459017	-0.440818	-0.643135	-0.160318	-0.847058	0.338487	-0.313028	0.00533125	0.539855
ENSG00000150907	-0.3924	0.189582	-0.561005	0.477853	-0.381706	0.367401	0.429202	0.249848	-0.0873926	-0.0860555	-0.274132	-0.147745	-1.07162	0.547028	-0.361301	0.0494877	-0.0113883	-0.65533	-1.07856	0.419061	1.00212	0.247008	-0.392729	0.102407	0.311663	-0.167055	-0.05384	0.0968375	-0.159832	0.192052	0.067962	-0.531864	-0.654873	0.307429	0.734829	-0.258729	-0.00217945	-0.694959	-0.341866	0.272673
ENSG00000150938	0.264009	0.238498	4.11135	0.166448	-0.650012	-0.231434	0.600922	-1.11957	0.377244	-0.108964	-0.0923663	0.832026	0.882386	-2.19485	-1.19678	-0.792052	1.79579	1.65542	-0.00170311	-0.687084	-0.241905	2.81532	3.00405	2.61926	-0.312266	0.777114	-3.35228	-0.0172153	1.83667	-0.21348	-2.12686	-3.24249	0.909075	0.0893605	1.24333	0.395616	0.438155	-0.566989	-2.20269	0.973721
ENSG00000150961	-0.501397	-0.708552	0.106549	-0.606953	-0.27957	1.05819	0.103853	0.951538	-0.235729	0.0205935	-0.487812	-0.113687	0.816175	0.332305	-1.02269	0.0810866	0.710433	1.02428	-0.746867	-0.635934	0.495508	0.111289	0.031188	-1.30672	-0.623684	0.635687	0.587948	-0.64303	0.557589	0.802413	-0.502443	-0.145067	0.300481	-0.840557	-0.498823	-0.494032	-0.0491228	-0.646943	0.0956385	0.327968
ENSG00000150967	-0.875126	-0.0949126	0.197005	1.87037	0.763863	0.537566	0.257701	-0.99068	-2.22786	0.457176	-0.786783	-0.867277	-0.67045	0.200113	0.0155658	-1.80009	0.031034	-0.337157	2.71203	-1.08469	0.687212	0.781314	-1.03482	2.00356	0.0891465	1.12698	0.946782	0.481945	-0.459158	0.625143	0.502196	-0.230018	0.0930562	-0.816031	0.762956	1.42348	-0.561464	-1.85898	-0.217946	-0.938724
ENSG00000150977	0.504077	0.574183	-0.532471	-0.784	-0.144564	-0.225521	-0.464108	0.431983	-0.421808	-0.102064	-0.12866	-0.0560265	0.0922105	1.19701	0.703735	0.604727	0.66705	0.577171	0.977838	-0.825795	0.287514	0.274816	-0.213616	0.534222	-0.252442	-0.686677	1.07325	2.36624	-0.117047	-1.56235	0.0226001	-0.648223	0.348805	-0.450658	-0.571257	0.622783	0.240011	0.0411031	0.255863	-0.648254
ENSG00000150990	-0.0133698	0.815004	0.520877	0.335173	0.110744	-0.294276	0.611558	-0.255849	-0.36441	0.00963441	-0.184118	-0.317754	0.137105	0.1515	-0.64794	-0.287582	-3.31161	0.232908	1.7847	-0.445967	0.286892	-0.892521	-0.604997	0.0234488	0.273246	-0.358442	-0.1494	-0.654017	-0.0527464	-0.339808	0.0340098	-0.580991	-0.107004	-0.316248	0.573512	-0.111184	-0.34556	-0.157446	0.680367	-0.129861
ENSG00000150991	0.211171	0.185033	-0.371547	-0.680543	-0.442274	-0.285178	-0.175037	1.13043	0.200394	-0.0127745	-0.158734	-0.285603	-0.308568	0.46684	-0.616684	-0.20868	0.0973418	-0.0131345	0.337441	-0.620477	-1.72998	-0.293236	-0.0570569	0.981022	0.466442	-0.0650999	0.459356	0.74744	-0.0944672	1.26659	0.267224	-0.590107	-0.145935	0.253156	-0.184042	-1.02334	-0.17334	-0.752364	0.376336	-0.410316
ENSG00000150995	-0.5595	0.0801555	-0.0571346	-0.175745	0.00129125	-0.923117	1.84926	0.0195792	-0.980267	0.0746605	-0.092582	-0.393198	0.182389	0.854391	-0.26297	0.786494	0.202655	-0.0738362	-0.455796	-0.861531	-0.177909	0.820328	-0.752052	-0.651839	-0.0216843	-0.271434	-0.127532	-0.0386088	0.387056	0.285581	-0.662375	-0.131422	-0.0388436	-0.323988	-0.22151	0.529501	-0.208227	0.373914	-0.493405	0.263388
ENSG00000151006	-0.430848	1.31723	0.62698	0.0381166	0.189189	-0.590201	-0.0506381	0.46169	-0.00966289	0.177347	0.117577	0.215643	-0.411166	0.0827228	1.13401	0.366079	-0.57599	-1.17307	1.1967	0.690328	0.325859	-0.179253	0.101532	-0.640952	-2.6347	0.698337	-0.59624	-1.60987	-0.236937	0.889512	0.0257019	2.09205	-0.372571	-0.547986	-0.0166298	-0.415028	-0.254666	0.966459	0.58535	0.726503
ENSG00000151012	1.12391	-1.87453	-0.56513	0.32211	0.0642758	0.194308	-1.1481	2.11874	0.281866	-0.590335	-0.182048	-0.157421	0.211972	-0.0235955	-0.667469	0.101062	0.135118	0.427316	-0.0759274	-1.4405	-0.4084	-2.22327	0.734691	-0.59294	0.783219	0.709747	-1.59713	1.7561	2.50044	0.885192	-0.638343	-1.0533	0.612276	-0.397989	3.76589	0.480653	1.60921	-0.963957	1.22657	0.293776
ENSG00000151014	0.357813	0.400489	-1.21093	-1.109	-1.12224	-1.40389	-0.476802	-1.91336	1.34862	-0.111625	-0.330481	2.27829	0.872562	4.29236	0.544017	-0.698174	-1.36897	-0.388843	-0.288374	-0.624501	0.548287	-1.84642	1.85041	1.40305	-1.47615	0.159094	-0.157416	-0.304955	-0.678249	2.51664	0.172513	0.123328	-0.0272867	0.0479219	-0.400991	-0.120266	0.401954	-0.292979	-1.82857	0.419666
ENSG00000151023	0.392173	-0.74232	0.765906	0.913254	-1.19266	0.699245	-0.0521932	0.486406	2.58781	0.539296	6.48345	0.204674	0.811366	-0.253575	-0.0496371	0.0274445	0.930089	-0.302471	0.153942	-1.13907	-0.502264	2.42389	-1.15663	0.0043068	-0.0268564	0.338697	-0.817662	-0.934748	0.134976	-0.271627	-1.79644	0.780385	0.751555	0.413282	0.327022	-0.569913	0.932259	-5.49378	0.570946	-0.924029
ENSG00000151062	0.228055	0.1737	-0.600283	-0.11172	-0.252269	-0.640579	-0.273971	-0.781687	-0.873014	-0.60479	-0.131322	-0.327916	3.34093	0.0167771	-1.5751	0.880382	-1.91029	-0.606702	-0.577411	-0.356383	-1.13449	-0.402635	0.824956	0.803638	0.316747	0.220767	0.288046	0.432451	-1.49632	0.344735	0.894229	-1.63952	0.218433	1.46924	0.332141	-0.0130361	0.100421	0.276706	-0.602034	-1.30515
ENSG00000151065	-0.374226	-1.11512	1.65407	0.607507	1.48244	0.0571886	0.0665475	0.33631	0.0916876	-0.210574	-0.321068	-0.245382	0.199907	-0.387987	-1.68636	0.00418041	-0.90979	0.0491928	-0.677993	-0.08251	0.347672	0.199493	-0.575415	-0.949909	0.50726	-0.232863	1.69814	-0.134489	-0.329852	-0.541956	1.12084	0.507204	0.0220941	-0.587483	0.172823	0.431336	-0.0266222	-1.1709	-0.870778	0.194363
ENSG00000151092	-0.123261	-0.387185	-0.384933	-0.417528	-0.592211	-0.1641	0.167353	0.266381	0.0676491	-0.0906032	-0.0730378	0.0800858	-0.82746	-0.193825	0.63727	0.266294	-0.332187	-0.207448	-0.789388	-1.02438	0.0740341	-0.738487	0.119788	0.323998	-0.210824	-0.0861992	-0.441699	0.13417	0.12841	-0.568563	-0.288237	-0.554049	-0.32922	0.822807	-0.232608	-0.327569	0.321142	0.00880224	-0.138485	-0.49527
ENSG00000151093	-0.0319643	-1.60469	0.895247	0.139096	-0.0393806	-0.134587	0.49955	0.41396	-0.647413	-0.194435	-0.797638	-0.0695671	-0.380458	-0.729101	-1.71928	-0.313795	-0.53297	-0.649404	1.5329	0.287815	-1.23648	-0.270109	-0.0927553	-0.934937	0.655406	0.136543	-0.950718	0.882634	0.595838	-0.00312123	-0.114979	0.378731	-0.106972	0.988152	0.340255	-0.320336	1.32417	-0.489297	0.272531	-0.0725864
ENSG00000151116	0.405432	-1.11261	-0.0271612	-1.2879	0.0665575	0.00674608	0.170678	-0.537899	-0.528825	0.11294	-0.0696722	-0.123025	0.265664	0.139852	0.602543	0.370868	0.325412	-0.0178578	-0.404001	0.122157	1.13896	0.649468	0.64604	-0.317349	-0.286884	-0.101342	1.00261	-0.604822	-0.270485	0.0877716	0.3731	0.115151	-0.0482328	-0.316723	0.675106	1.17445	0.148783	-1.27467	-0.551914	-0.907154
ENSG00000151117	-0.831677	-0.203536	1.03398	0.525964	0.0823428	-0.400463	-0.03634	-0.187991	0.356055	-0.0328411	0.539395	-0.998797	2.92551	2.11974	1.19359	0.331924	1.96529	-0.265336	0.861925	0.444276	1.12693	-0.220095	0.0402477	0.212524	0.717343	0.144144	-0.221422	-1.59514	-0.0995532	0.0586225	1.08305	-1.00775	1.01839	1.9147	-0.961138	0.72094	-1.4115	-1.15458	1.79003	0.496964
ENSG00000151131	-0.610058	-0.538666	0.226481	0.861868	-1.10428	0.561629	0.313203	-0.631211	1.23413	-0.586729	0.532046	0.128356	1.75586	0.25337	-0.341644	-0.746788	0.665771	-1.01276	-0.123185	0.097368	0.221177	-0.139995	-0.0103143	-1.24818	-1.05453	0.327284	-0.119381	1.31743	0.28694	-0.515531	0.666003	0.22028	0.782948	-0.961658	2.06439	0.743743	1.26344	1.36179	-0.0803469	-0.173659
ENSG00000151135	-0.165631	-0.860848	0.665121	2.45579	-0.820722	0.28283	1.27174	0.577988	0.598809	0.304659	0.159554	-0.179746	-0.503491	0.592924	-0.857058	-0.520179	1.00884	-0.68311	0.0164023	0.0226028	0.154386	-0.81115	0.748584	-1.99053	-0.451268	-0.259615	-0.652368	0.321505	-0.207987	-0.302679	0.444089	-0.2801	0.121949	-0.391712	-0.653745	0.711176	-0.769258	-0.801168	1.05265	1.17394
ENSG00000151136	-1.00816	1.41195	0.0272811	2.39371	-0.144547	-0.193589	0.179641	-0.348326	0.064251	0.349582	0.92504	-0.207186	0.204194	2.23213	0.160693	1.03702	0.684768	-0.0180978	-0.493714	1.50948	-0.148995	4.35947	0.0953736	0.652043	-0.100925	0.135444	-0.633756	-0.672504	-0.437457	0.0995957	0.144831	0.0766764	0.183678	-0.763186	-1.05209	0.383861	-0.117254	0.913416	1.15606	-0.866086
ENSG00000151148	-0.418213	-0.237291	-0.950393	-0.431071	0.917145	-0.162917	-0.179687	0.210069	-0.28168	0.0896987	-0.2335	-0.105925	-0.485746	-0.139118	-1.08683	-0.14236	-1.2107	0.264044	0.309027	-0.144723	-0.353153	0.0156922	0.24074	0.13092	-0.512283	-0.552598	0.0147115	-0.258023	-0.332204	0.527478	-0.0604845	0.165768	0.0185467	0.521508	0.223016	-0.151695	0.139624	1.10725	-0.269045	0.710082
ENSG00000151150	-0.496507	-1.70804	1.7217	3.87761	0.272861	-0.090201	-1.04954	0.795707	-1.27475	-0.0912446	-0.233685	-0.0381826	-0.432728	0.346843	-1.60388	0.416261	0.367718	0.34967	-1.09818	0.344598	-0.573706	-1.70783	-2.51935	-0.859094	-0.248015	-0.370174	-0.0702919	-0.337527	0.92514	1.07058	0.115964	0.0775786	-0.173509	-1.04524	2.61871	-0.459283	-0.201486	-0.0146709	1.5526	-1.16984
ENSG00000151151	0.861793	-1.17535	0.174332	-0.310939	-0.191916	0.910755	-0.287576	1.40124	-0.297757	-0.116985	-0.222985	-0.243506	-0.0846989	1.23112	0.543578	-0.267585	0.699135	-0.472248	-1.68757	-0.566669	0.484757	-0.417078	-0.180421	1.69492	0.318394	-0.047081	-0.190335	0.760889	-0.118105	-0.0581078	1.38471	-0.145289	-0.524265	-0.00949648	-0.0288575	-0.301445	0.251983	-1.12285	0.126134	-0.109404
ENSG00000151176	-0.651016	0.152937	-0.224382	-0.274039	2.18114	-0.00751868	-0.689666	0.0324137	-0.576252	0.337312	-0.598391	-0.364699	1.9611	0.366932	-1.8067	-0.23507	-0.357228	-0.296095	1.4102	0.437498	0.439309	-1.30208	-0.0448929	-1.10231	-0.409006	-0.495772	-0.307592	1.21694	0.0752082	0.063666	1.13911	0.541618	-1.03992	0.105727	0.319699	-0.0282248	-0.423771	0.0865204	-0.102612	0.82693
ENSG00000151208	-1.13899	1.48323	3.11466	-0.623947	-0.206079	0.354775	-1.18446	-0.016271	0.403971	0.427274	-0.332513	-0.550921	0.0510785	2.36368	-0.294161	1.23247	0.174457	-0.792868	-0.682638	-1.86564	-0.616328	1.15567	5.4459	-1.1247	-0.213839	-0.367854	-0.179834	0.356197	-1.29122	-0.373256	-0.179297	-0.137008	-0.859492	0.608806	0.58801	-0.648641	-0.427939	-0.101366	0.623872	-0.222127
ENSG00000151229	0.227988	0.367053	0.514656	-0.0870227	-0.50879	-0.682674	-0.0227043	-0.500843	-0.537698	-0.77369	-0.107825	-0.405822	0.883852	-0.621372	0.598039	0.263412	-0.430567	0.832671	-0.895262	-0.425126	-0.304832	-1.43343	0.398196	-1.21424	-1.05953	-0.148572	-0.685004	0.741679	0.552314	0.426775	-0.00052926	-0.582028	0.53824	-0.904632	0.744502	0.146244	-0.987278	0.78493	-0.154763	-0.730059
ENSG00000151233	-0.102707	-1.30172	0.486991	-1.10393	-0.613528	-0.31223	-0.642626	-0.328641	0.226002	0.0737096	0.00708975	-0.0940974	-0.537795	-0.0352728	0.645016	-1.07389	0.1907	-0.103544	-0.281306	0.328482	0.42816	0.785499	-0.246398	0.196286	-0.668845	-0.165012	-0.940936	-0.00178108	0.594661	0.0582715	0.255482	0.165139	-0.398022	0.637201	-0.18461	-0.155212	0.00807088	0.487384	0.521829	0.00714
ENSG00000151239	0.38211	-2.33693	-0.19144	-0.724895	-0.15396	2.25571	0.099529	-0.729434	0.0624465	-0.31286	0.133712	-0.26482	0.0760787	-0.27378	-1.24888	-0.522208	0.290885	-0.0284496	-0.977296	0.187469	0.1509	0.993561	0.205831	-1.37836	1.58855	0.241574	-0.362043	-0.719779	-0.761668	0.944845	-0.183657	-0.327454	-0.141861	1.70339	0.166296	0.401595	-0.024384	-1.29433	0.257445	0.730994
ENSG00000151240	-0.0838895	-0.0881044	0.774455	4.70203	-0.151482	-0.316644	0.312907	-0.0722474	-0.264067	-0.611129	-0.906151	0.867517	0.143362	-0.728996	-1.44854	0.980982	0.119028	-0.060559	0.664829	-0.770378	-2.35609	-0.195847	-0.987667	1.36935	0.274025	-2.06866	-0.831462	-1.07869	-0.271036	1.06084	-1.84075	-0.773201	2.38979	-0.509612	-1.23583	-0.335805	-0.151452	-0.0997693	2.52895	-0.364365
ENSG00000151247	-0.10823	-1.29986	-0.143889	-0.388286	-0.209401	-0.00543424	0.483433	-0.0260897	0.571602	-0.0983006	0.417196	0.0876513	0.237029	0.0611231	0.44363	-0.151826	0.787263	-0.439529	0.970203	0.587595	-0.156336	-0.216034	0.39948	-0.144651	-0.56376	0.221266	-0.196111	0.127481	-0.113686	-0.260923	-0.0848654	-0.894238	-0.0548176	-0.358135	-0.570261	-0.170565	0.308119	0.0158776	0.0718673	0.301356
ENSG00000151287	-0.725723	-1.1953	1.03489	-0.514631	-1.56338	0.310011	-0.548481	-0.567569	1.1435	-0.477955	0.36619	0.0339743	-0.601373	-0.0470433	0.872666	0.122443	0.173559	-0.600063	-0.825968	1.1187	-0.700589	1.72711	-1.00276	-0.0788534	-0.894498	0.0173831	0.477342	0.0345307	2.27587	1.02716	-0.657187	0.493319	-1.36575	0.622116	0.148596	0.901155	-0.0564805	1.31417	1.46025	1.67574
ENSG00000151292	-0.00559708	-0.439434	0.295416	-0.575387	-0.508474	0.0848814	0.0459798	0.0666845	3.25537	0.166762	-0.0473725	-0.212465	-0.286407	0.166853	0.251106	0.412328	1.23834	0.0623552	-1.10151	0.544552	-0.00810726	-0.72804	-0.62761	-0.514635	0.177622	-0.108385	-0.44511	0.13279	-0.392211	0.605536	-0.319987	0.0304463	0.38132	-0.598642	0.734556	0.290988	-0.232574	-1.19843	-0.466374	-0.744439
ENSG00000151304	-0.348433	-1.43056	0.593706	0.0775467	0.754607	-0.574236	0.167895	-0.234047	2.06503	0.251313	-0.352132	-0.379859	0.451672	-1.01867	-0.517705	0.723119	-0.851965	0.451925	-1.01791	0.123175	0.0359909	0.196377	-0.484468	-1.01207	0.0667574	-0.0400774	0.344887	0.0142151	-0.97282	-0.496703	0.677685	0.924572	-0.297251	-1.34702	-0.299376	-0.768468	0.547989	0.623739	1.39274	-0.0114461
ENSG00000151320	0.762965	-1.82793	-0.713248	3.91135	0.761238	-0.0464519	4.75113	-1.27805	-1.20841	-0.31149	1.881	0.374333	2.12944	-0.912273	-0.333346	0.113058	-1.27696	-0.27962	2.01799	0.725957	-1.3389	4.49242	-0.196858	0.438657	2.4112	-0.0167729	-1.73945	-1.1554	-2.31194	0.122778	4.0626	-2.3015	-0.254796	-0.280428	-2.43678	1.22128	0.715361	0.170646	-1.69719	-2.40447
ENSG00000151327	0.369214	0.313611	-0.270053	-0.887292	-0.46177	2.20324	-0.0651104	-1.55806	0.372742	-0.0333383	0.0758991	0.611598	-0.822384	1.66868	0.574985	-0.34799	-0.655935	-0.165894	-1.1457	0.0425948	-0.770151	1.1337	-0.14138	0.702798	0.508794	0.22137	-0.128476	1.06046	-0.489356	-0.791404	-0.477585	0.0598943	0.0884562	-0.980726	0.286645	0.193569	0.533167	0.200307	0.281739	-0.830605
ENSG00000151332	0.361685	-0.687643	0.542136	-0.13057	-0.513081	-0.910614	-0.179593	-0.00134533	0.83965	-0.0852593	-0.415491	0.350245	-0.14779	-0.540391	-0.0795968	0.0577032	-0.540278	-0.559197	-0.262547	-1.46877	0.966143	0.968166	-1.313	-1.22604	0.920281	-0.829012	0.124287	-0.440308	-0.588469	0.835246	-1.91121	0.103119	-0.03991	-0.13112	0.167909	-1.10075	-0.284613	0.16402	0.328196	1.15342
ENSG00000151348	-0.789366	-0.115356	0.586647	0.412894	-0.399687	0.0905349	-0.107302	-0.683815	-0.182295	0.0494809	-0.244362	-0.41861	0.608511	0.483928	-0.0901775	0.255303	0.34881	-0.162122	-0.100277	-0.641381	-0.0716061	0.428069	-0.303484	-0.417969	-0.0719602	-0.111653	0.878414	-0.228855	0.800698	0.839423	0.175433	0.159123	-0.38772	0.61131	-0.425168	-0.803683	0.132748	-0.0912377	0.0461608	0.0725933
ENSG00000151353	-0.685695	0.504826	0.0924361	0.968036	-0.365965	-0.270698	0.105487	-0.512841	-0.0276862	-0.0187038	-0.503155	0.102677	0.236219	0.266471	0.312161	0.310002	-0.886229	-0.462806	-0.533801	-0.859314	0.398376	-0.526014	-0.342747	-0.172117	-0.400911	-0.268969	0.12865	-0.140937	-0.72066	-0.710059	-0.860438	-0.513461	-0.0120903	-1.11418	-0.255888	-0.0905769	0.18079	-0.402398	-0.407678	-0.425233
ENSG00000151366	-0.162674	-0.212765	-0.394781	-0.957109	-0.114757	-0.0383522	-1.3252	-0.522851	-0.702405	-0.203744	-0.239445	0.296725	-0.15551	0.064627	0.45067	0.183577	-0.781075	-0.0629699	0.614323	1.50894	-1.68876	0.476337	0.136193	-0.141583	0.221624	0.45208	1.06823	1.70051	0.176194	-2.33571	-0.0723539	0.461364	-0.15276	0.534705	0.00959441	-0.299072	-0.234706	-0.308237	1.52208	0.0917989
ENSG00000151413	-0.632754	-1.78743	-0.103128	-0.46864	0.0770963	-1.57384	0.808335	0.0753825	-1.30121	-0.226892	0.160778	-0.850917	-0.610395	0.362025	1.87012	-1.10027	-1.22077	0.703191	2.23605	1.83238	0.979191	-0.868795	0.107532	0.351141	-0.412397	-0.702269	-1.62435	-0.199209	-0.0753158	-1.14189	-0.143793	-0.389686	0.532158	-0.98512	1.44213	-0.467655	0.271959	0.640926	-0.291084	-0.71905
ENSG00000151414	-0.212686	0.887882	-0.261024	-0.524299	-0.302015	0.262949	-0.377675	0.532299	1.17913	-0.107273	-0.0722357	-0.169801	-0.513235	0.420151	-0.0460317	0.626087	0.292121	-0.098773	-1.04672	-1.23383	-1.04113	0.503629	-0.176395	-0.0920859	-0.248549	-0.0388476	-0.761071	0.878459	-0.281745	-0.0839132	0.154964	-0.885056	0.17418	-0.333768	0.587062	-0.507954	-0.0556251	-0.549615	-0.645841	-0.0106235
ENSG00000151422	-0.208974	-1.56878	0.232208	-0.937959	-0.648546	-0.390557	0.728185	-0.771837	0.120853	-0.459199	0.766235	-0.566557	1.38992	-0.130789	-0.657825	0.0231062	0.86844	-0.086021	-0.318448	-0.315825	-1.65616	0.210142	-0.25622	-1.08644	-0.255667	-0.189758	0.342468	-0.949899	0.263883	-0.976194	0.121646	0.329947	-0.538337	-0.340751	2.10198	1.39791	0.641728	0.020085	0.162242	0.337833
ENSG00000151445	-0.588444	-0.442341	-0.673042	-0.640623	-0.0311839	0.430407	-0.728229	0.0872391	-0.428205	0.0185741	-0.384433	-0.0131534	-0.45817	-0.423533	0.0200755	1.27681	-0.216481	-0.0454785	-0.117551	-0.350033	-0.796662	-0.769629	0.108464	0.512122	0.971864	-0.121223	0.302094	-0.471411	0.249996	0.011778	-0.403603	-0.0228967	-0.125017	0.693182	0.123364	-0.337964	-0.0387813	0.231752	-0.380645	0.0390009
ENSG00000151458	0.401626	-0.923056	-0.578015	0.106054	-0.0158292	0.637292	-0.544627	-0.377812	-0.96941	-0.0732849	0.034953	-0.155432	3.73707	-0.294439	-0.236128	0.641603	0.698527	-0.80117	-0.932235	-1.12753	0.465216	1.06986	0.5283	0.268807	-1.74298	0.147198	0.284086	-0.825304	0.365016	-0.190187	0.03857	-0.620654	0.0437502	-0.0199429	0.506708	0.0345165	-0.0807277	-0.843635	-0.305472	0.617979
ENSG00000151461	0.219779	-0.815959	-0.46646	-0.556363	0.313388	-0.131645	-0.319581	0.584098	0.240266	-0.0319871	-0.176801	-0.245299	-0.457352	-0.261454	-0.68278	-0.567241	-0.49971	0.164953	-0.48904	-0.892037	0.275869	0.566402	0.00105101	-0.393829	-0.304457	0.101652	0.277064	-0.141118	0.0704824	-1.19975	0.302061	-0.0747772	0.0261827	-0.0183709	0.190916	-0.414789	-0.0626354	0.147868	-0.155126	0.384011
ENSG00000151465	-0.654602	0.10283	-0.610274	-0.630051	-0.410593	1.27158	0.0158496	0.590508	-0.288571	-0.235212	0.15354	-0.415513	-1.13538	-0.772075	0.399266	-0.150723	-1.40421	-0.556929	-1.36846	-0.475342	-0.90306	0.690205	-0.308408	1.50165	0.545434	0.100087	0.705551	-0.161104	-0.046211	-0.187232	0.536506	0.0418144	0.0996845	0.159959	-0.903314	-0.446424	-0.381739	-0.386355	0.389522	-0.169606
ENSG00000151466	-1.05619	-0.852429	-0.470514	-0.239003	-0.344739	0.41782	-1.06603	0.851757	3.2218	-0.124366	-0.0824935	-0.398112	-0.28476	0.535383	-0.316859	0.394356	-0.00619334	0.453428	-0.361271	0.224595	-0.364695	0.248374	-0.311404	1.73051	0.194044	-0.0321088	-0.329076	-0.567402	0.275543	-0.173577	1.23913	-0.405322	-0.0502965	0.237824	-0.385202	0.409563	0.321878	-0.000682068	-0.83617	-0.213846
ENSG00000151470	-0.92157	-1.74305	-0.418034	-0.436898	0.235893	-0.521817	-1.07849	0.435151	-1.32666	0.128713	0.496508	-0.335141	0.144797	2.77887	1.06968	0.0732839	-0.941947	0.799134	0.101453	0.724198	0.263069	0.591164	0.399791	1.26152	0.0158923	0.316993	-1.35812	0.645804	1.15406	-0.257432	-0.652095	0.0534841	0.0227641	-1.30788	-0.993688	-1.79107	0.722808	0.737536	-1.27049	9.75914e-06
ENSG00000151474	-0.755664	0.128971	-0.027278	-0.207598	4.68953	0.152376	0.798704	0.57778	3.10611	-0.196892	-0.881434	1.03544	-0.275351	0.163489	-0.521871	-0.112473	0.627323	-0.649371	-0.125901	0.0232607	0.322233	-0.346964	-1.01477	-0.589916	0.359592	-1.39318	0.181008	-0.28582	-0.455209	0.652641	-1.22695	0.406828	0.178286	-2.75604	-0.345857	-0.554422	0.0543025	-0.00329929	-0.975197	-0.213988
ENSG00000151490	-0.836555	-0.837601	-1.09885	-1.18383	-0.236433	0.235545	3.20942	-0.732172	0.0403671	-0.0935514	-0.681803	-0.946535	2.19744	-1.77966	1.1175	-2.02703	2.46638	0.742019	0.373699	0.342889	-0.0141229	-2.53702	-1.24313	1.13161	0.0468211	-0.617787	0.396534	-0.607771	0.0457636	0.188382	0.304674	-0.0716865	0.635808	0.0628903	0.0646811	-0.661362	-0.914486	0.874796	1.23092	0.782806
ENSG00000151498	0.564271	-0.0959395	0.368575	-0.211364	-1.10318	-0.575643	-0.39022	-1.50252	0.169689	-0.102438	-0.203628	1.02092	-0.565492	-0.475712	-0.482111	0.171465	0.861032	-0.298428	-0.290773	0.295261	-0.011322	0.312632	-0.457831	0.555088	-0.0290135	-0.0481603	-0.831216	-0.188892	0.362252	0.758192	0.0912626	-0.602556	-0.68104	-0.139296	-0.603059	0.547268	0.0313941	1.72314	-1.08837	1.13047
ENSG00000151500	0.431912	-0.995142	-0.323452	0.275004	-0.747797	-0.52354	-0.261678	-1.55817	-0.0914421	0.0986343	-0.138257	0.534187	-0.821327	-0.915024	-1.23401	-0.342748	-0.359667	0.118096	-0.153615	-0.42075	-0.482297	0.561684	0.221826	0.696895	0.155016	0.351827	0.372399	0.672571	0.825924	0.925113	-0.0893973	0.56664	-0.21836	1.34158	0.0599496	-0.641864	-0.244934	0.617981	-1.07907	-0.191701
ENSG00000151502	0.306672	-0.0788252	0.552209	0.0581305	-0.426541	-0.641448	-0.780052	-0.420265	0.00628803	-0.0110745	-0.0173833	0.127532	-0.19784	-0.808812	-0.384892	0.360764	0.845998	-0.156819	-0.136075	0.0437312	-0.424071	0.466986	0.622432	0.0752802	-0.184942	0.176334	-0.43565	-0.000882155	-0.0631381	0.329269	-0.147898	0.299642	-0.128254	-0.0692005	-0.516203	0.138551	-0.0913723	0.495637	-0.589032	0.224602
ENSG00000151503	-0.316348	0.289445	0.91553	0.36906	0.0345541	-0.270103	0.216001	0.0361615	0.0402682	-0.171781	0.197435	0.621183	-0.372893	0.259029	1.08625	0.171479	-0.870059	-0.0916871	0.0911349	-0.408219	-0.177264	-0.41717	-0.120298	-0.479889	-0.368926	0.141865	-1.03356	0.300683	-0.319124	-0.731582	-0.290719	0.605428	-0.185151	-0.0133516	-0.391511	-0.0928042	0.0125693	0.710317	0.195511	-0.494542
ENSG00000151532	-0.0734342	0.182989	-0.261689	-0.541074	-0.220585	-0.0155181	-0.579492	0.292881	-0.468004	-0.0341097	-0.324837	-0.00161291	-0.391681	-0.330869	-0.630019	0.117646	-0.839023	-0.00204025	-0.807098	-1.23385	0.0547125	0.062753	-0.137161	-0.630884	-0.0908018	-0.220187	-0.137004	-0.291497	-0.0825557	-0.591078	-0.375728	0.203354	0.531142	-0.591934	-0.20736	0.00379777	0.17185	-0.116039	-0.314389	-0.260381
ENSG00000151552	0.567403	0.213334	1.37468	0.880708	-0.0903229	-0.112488	-0.345801	-0.41903	0.426609	0.132926	-0.171416	-0.292676	1.02468	0.89174	1.10012	0.0452309	-1.30046	-0.113787	0.287035	0.627113	-0.783716	-0.835137	-0.652452	0.386061	1.17835	0.421871	0.696743	-0.0575108	-0.685654	-0.366827	0.477486	2.15945	0.0333624	-0.26044	-0.801949	-0.655544	-1.09973	-0.130401	0.00469164	-0.452496
ENSG00000151553	1.30735	-0.0237247	0.0212534	-0.330952	-0.017448	0.364762	-0.666457	0.12386	-0.0881665	-0.00197571	-0.2588	-0.211301	-0.514904	-0.446245	0.212205	0.170145	0.58997	0.339669	-0.951169	-0.901113	0.229567	-1.29381	-0.485953	0.721518	0.595677	0.164611	-0.120046	0.338704	-0.576308	0.296801	0.652667	-0.252154	0.41365	0.0243715	-0.507391	-0.162444	-0.124154	-0.339309	-0.50527	0.568885
ENSG00000151575	-0.618225	-0.754607	-0.443746	0.724918	-0.66706	0.0893352	-0.246573	0.544473	6.81095	0.222387	0.0468136	-0.259917	0.0592467	-0.3772	-0.432213	0.211598	0.696398	-0.0999611	-0.385128	-0.137303	-0.863524	1.63604	-0.781967	0.193212	-0.00212701	0.769484	0.408575	-0.534108	-0.235366	-0.073927	0.335066	-0.0251199	-0.683426	-0.910487	-1.40719	0.430684	0.540091	-0.153241	-0.339311	0.282198
ENSG00000151576	0.105424	-1.04104	-0.829286	-0.945503	-0.304458	-1.04493	-0.0675924	-0.0671319	-0.745767	0.0438033	-0.179716	-0.0661956	0.375181	0.0293019	-0.706661	-0.387196	-3.34168	-0.0762968	0.144426	-0.313371	-0.894879	0.546175	-0.529176	0.444823	0.53682	-0.541679	-0.715515	-0.194452	-0.0341367	-0.553658	0.109788	0.200784	0.302022	0.70549	-0.0137257	-0.756699	-0.35519	0.705475	-0.139325	-0.788557
ENSG00000151611	-1.22263	-1.76161	0.934781	-0.315473	0.322873	0.39541	-0.206423	-0.754229	-1.70877	-0.163332	-0.017429	-0.117612	0.550915	0.0365788	-0.028081	-1.52764	-0.601853	1.08675	0.566716	-0.0379226	0.108513	1.73478	-1.16582	1.06058	0.428263	-0.52696	1.64486	0.58368	-1.34287	-1.81003	0.367605	1.11467	-0.321185	-0.851061	-0.168537	0.160055	-0.360735	-0.462649	-0.260104	0.883521
ENSG00000151612	-0.990215	0.385433	1.6007	1.71338	-0.982103	-0.560474	0.478295	0.0353368	0.670281	-0.0527245	0.0635138	-0.752434	-1.02268	1.3997	-1.8535	-1.51371	-0.699807	-0.220954	0.14819	-2.3742	-1.28151	1.10729	-0.833908	-0.743269	1.22763	0.493929	0.952881	-0.024796	-1.52564	-1.23128	0.272813	0.382717	0.19084	-0.567479	-0.30806	0.837604	0.354827	1.26756	-0.651695	1.88746
ENSG00000151623	0.156997	-0.661824	0.930129	4.2861	-0.505524	-0.149735	0.7351	-0.249503	0.456708	0.0932872	-0.293581	0.0996656	-0.430253	-0.546799	-0.535544	-0.235536	-0.55629	0.152276	0.0510017	-1.23456	0.234666	1.07399	-1.61848	0.828394	0.397996	-1.21826	0.575025	-0.524058	0.445149	1.02049	-0.640845	-0.464713	0.466051	0.459103	0.949282	-0.38028	-0.106056	0.226973	1.0851	-0.126176
ENSG00000151650	0.791252	1.53443	-0.778125	-0.0260204	-0.0795212	0.434382	-0.987954	-0.602308	-0.395331	0.380176	-0.239054	-1.14135	4.79539	-0.131702	-0.237877	-0.0349384	0.562623	-1.29242	0.10187	-1.19192	0.0519768	0.998735	0.932577	-0.853326	1.14253	0.237419	-0.321248	-0.407024	0.234787	-0.209877	1.21412	0.911844	-0.920215	-0.201039	1.04121	0.927447	-0.0299991	-0.920269	1.97364	0.469241
ENSG00000151651	0.904901	1.79048	-0.0506491	-0.250736	0.0765379	2.02876	-0.565804	0.300376	-0.154845	-0.0114674	-0.137596	-0.230301	-0.459982	0.770504	-0.556604	-0.751175	0.247586	-0.0231739	-0.00345856	0.752613	0.567775	0.490388	-0.134325	0.46074	0.898111	-0.0125814	-0.763782	-0.546213	1.38528	0.642101	-0.0164912	0.710489	-0.54871	-0.22189	-0.0208742	-0.0601759	-0.00372665	0.5265	0.308521	0.343847
ENSG00000151657	0.603022	-1.7341	-0.43457	-0.378183	-0.0966099	-0.24451	-0.708292	-0.233941	0.135573	-0.242711	-0.484869	-0.319405	-0.0391091	-0.843417	0.717107	0.175476	-0.375844	-0.0263184	-0.764414	-0.22631	0.245648	0.598532	-0.0839005	0.180601	0.399673	-0.216652	0.861013	-0.355667	0.18318	-0.860885	0.798676	0.353968	0.150462	0.480217	-0.0314531	0.22256	0.515851	0.63205	-1.37837	0.363229
ENSG00000151665	-0.0682264	-0.781357	0.445809	-0.43914	-0.30129	-0.320547	-0.11292	-0.353382	0.0385839	-0.182467	-0.491672	0.354244	0.439517	-0.560842	-0.101995	0.474292	0.372345	-0.0599267	-1.12365	-0.0207271	0.254593	0.36622	-0.273836	-0.437267	0.892662	-0.0278726	-0.690381	-0.0986731	-0.406902	0.0600003	-0.718443	-0.0347817	-0.14871	-0.0145308	-0.3185	0.266364	0.424874	-0.0129775	-0.548441	0.112528
ENSG00000151687	-0.383064	-0.551694	0.241646	0.256597	0.0225579	-1.01787	0.644414	-0.273376	0.422973	-0.00240721	-0.233312	-0.319794	0.0560507	-0.172678	2.84109	0.186885	-0.204383	-0.0826236	-0.81147	-0.51687	1.3695	0.511766	-0.050428	-1.39728	0.576806	-0.750063	-0.217972	-0.716004	0.450264	2.27521	-0.741802	1.19186	0.383926	-0.353227	-0.663125	0.755396	-0.763404	-0.394656	0.8266	-0.0332182
ENSG00000151689	1.689	0.0323019	-0.460379	-0.616865	-0.511323	-0.906221	-0.624385	-2.55198	-0.334786	0.0631037	0.136455	0.654694	-0.454711	0.147618	1.75402	0.327734	-0.349287	-0.136094	-0.200294	-0.883608	1.03314	-0.124996	0.111316	0.455664	-1.3526	-0.249269	-0.725594	-0.296687	2.6446	0.348358	0.285876	0.118938	-0.830086	-0.814699	-0.24466	0.264977	-0.207666	-0.799525	-0.466026	0.261974
ENSG00000151690	-0.630899	-0.682326	1.2549	0.192667	-0.34836	0.147242	0.337287	0.18974	-0.0194516	-0.0232416	0.470064	-0.277361	-0.250563	0.0357612	-0.251618	-0.348368	-0.611337	0.139556	0.78124	-0.338825	0.785329	-0.185593	-0.309603	-0.586563	-0.162935	-0.758919	0.65011	-0.713516	0.0612829	0.143864	0.123271	-0.0805282	-0.776492	-0.72211	1.61187	-0.707922	-0.312988	0.0326516	0.608035	1.13667
ENSG00000151692	-0.400439	0.316884	-0.234673	1.68647	-0.439104	-0.0464365	-1.8234	-1.98755	0.119139	-0.0774557	-0.413147	0.348945	-0.979024	-0.110835	-1.77895	1.19005	0.477276	2.65478	0.674186	-1.47285	-0.143295	1.31617	-0.225109	-0.561218	0.805127	0.0590788	-0.230774	-0.152629	2.00526	0.997627	0.106806	0.11891	-0.214773	-0.300332	0.311521	0.804442	0.559641	0.0146218	-0.252093	0.420058
ENSG00000151693	0.0108575	0.115132	0.0462233	0.0860917	-0.693763	-0.593766	0.193017	-0.0625826	0.826816	-0.203269	8.61167	-0.0397223	-0.154962	-0.228214	-0.925687	0.502773	-0.230704	0.446844	-0.876869	-1.37892	-0.300523	0.716688	-0.390159	0.63267	-0.567098	0.369504	-0.328219	1.06981	-0.323296	-1.0595	0.141607	1.29825	-0.862918	-0.521923	-0.947442	-0.128343	0.631648	1.01004	0.625669	-0.992226
ENSG00000151694	-0.851004	-0.00141916	-0.544466	-0.933194	-0.467521	-0.0726259	0.356925	0.362012	-0.228718	0.0419339	-0.20902	0.103596	0.41478	-0.345042	0.133727	0.895641	0.573739	-0.624922	-0.398301	-0.523761	0.136517	-1.80785	-0.856231	2.26835	-0.554945	-0.113009	-1.10724	0.0355488	-0.6242	-0.330651	-0.120474	-1.35144	-0.227853	0.74934	-0.713081	-0.200702	-0.411233	-0.413091	-0.00271593	0.364227
ENSG00000151702	0.651591	0.0543173	-0.187871	-0.287985	-0.284432	-0.265519	-0.317449	0.56653	-0.158131	0.175085	0.139493	0.0107784	-0.248452	-0.367081	-0.579087	0.0805888	0.506037	0.190332	0.82819	-0.629097	0.266091	0.69822	0.154017	-0.183565	-0.354937	0.0201192	0.882485	0.657359	-0.479802	-0.319694	-0.0368264	0.266784	0.248958	-0.554961	-0.0707342	0.0459055	0.146607	0.117412	0.186965	-0.229287
ENSG00000151715	1.75881	0.251174	-0.0404261	0.999265	0.406958	0.96505	-0.884511	2.0243	-1.04495	-0.497372	-0.518547	-0.43696	-1.05492	0.674691	1.68545	1.02456	1.34723	-0.169681	-0.153463	-1.17832	-0.900414	-2.43624	-0.226322	0.799818	-1.50767	0.651096	-0.48252	0.319813	-0.499448	-0.0833191	2.61873	1.44451	-0.140471	-0.256216	3.89297	-2.91767	-0.603875	-2.8658	0.927341	-3.09271
ENSG00000151718	-0.81257	-0.624507	-0.364568	2.02082	0.199387	0.228459	-1.43421	-0.514589	-1.06295	0.432339	-0.0873584	-0.264024	2.86171	0.222418	0.835562	1.6354	-1.15706	-0.0120509	1.95351	-0.665396	-0.566693	1.42647	0.643936	1.283	-0.243021	-0.383156	-0.635965	-0.0032734	-0.80483	-0.240017	1.44043	-0.513966	0.0651097	-0.980285	1.29723	-2.06192	-0.750025	0.585719	1.02847	0.348954
ENSG00000151725	-0.171783	-0.0352154	-0.815945	-0.362015	-1.0387	-0.199687	-0.791581	-0.303541	5.16314	-0.0234992	-0.0152597	0.868993	-0.543761	0.11731	1.8308	-0.846584	0.323625	0.254393	0.280825	-0.281987	-0.350439	-1.66917	-0.885619	0.49726	-0.22953	-0.00464314	-0.985333	0.130739	1.18357	-0.00202019	-1.50378	-0.463414	0.725283	-0.925567	-0.916017	-0.627066	0.6552	-0.404678	-0.669023	-0.843319
ENSG00000151726	2.31388	-0.366992	0.384184	0.199808	0.121083	3.34158	0.00905859	1.45802	-0.21777	0.069496	-0.127549	-0.360602	-0.169225	0.969043	-0.201242	2.29068	0.724356	0.121705	0.0361507	-0.388379	-0.455082	-1.58821	-0.512875	-0.363167	0.38453	-0.0632	-0.132061	-0.0665203	-0.853026	0.232536	-0.3495	0.0823592	-0.308951	-0.586006	-0.383598	0.516359	-0.576516	0.58908	0.38866	0.403197
ENSG00000151729	-1.13822	0.543859	3.05912	0.154556	-0.365718	-0.692279	-0.141742	0.156311	-0.41506	0.408341	0.0649958	-0.359167	-1.44869	2.51418	-1.15954	1.55181	-1.77002	-0.195725	-0.338994	-0.800948	-0.0476734	-0.390146	-0.406494	-0.422855	-1.01994	-0.228306	-0.502929	1.42242	0.140188	-0.747087	0.66681	-0.00930205	-0.658079	-0.0358197	1.47756	-0.495648	-0.881553	1.07365	-0.615978	1.82049
ENSG00000151743	1.46436	-1.10821	-1.02671	-0.283347	0.0503136	0.217663	0.569481	1.06325	-0.695404	0.0131375	-0.346643	-0.281433	-1.17183	0.158281	0.482976	0.547045	1.28424	0.748682	0.00845384	0.0715756	0.727359	-1.43778	0.164883	-1.49894	-0.186052	-0.367054	0.613563	-0.216792	-0.583239	1.20587	-0.234532	0.738692	-0.102665	0.205789	0.936192	0.321775	-0.00990226	-1.16575	0.582055	-1.00477
ENSG00000151746	-0.743905	0.578588	0.236619	0.218097	-0.490047	-0.557797	2.01971	0.437541	0.243157	-0.00582784	0.13271	0.394599	-0.897875	0.459587	-0.873056	0.355624	-0.100613	-0.0345759	-1.26226	-0.999755	0.683685	-1.69978	-0.678821	-0.995338	0.593593	-0.168189	1.06787	-0.0679907	-0.569594	-0.00673551	-1.08615	1.47178	0.229859	-0.516092	1.72143	-1.03835	0.145496	-0.456174	0.703743	0.472739
ENSG00000151748	-0.557627	-1.1269	0.27203	-0.578002	0.258349	0.0535883	2.18823	-0.479089	0.230539	0.292	2.9645	0.546321	-0.0797735	0.455606	-0.981281	0.767299	0.504101	-0.117262	1.26397	-0.878312	-0.52529	0.639609	-0.587583	-1.21656	0.199116	-0.700538	-0.242393	0.782698	0.279633	0.366286	0.725082	0.314187	-0.665518	-0.156615	-0.00677752	-0.928308	0.518361	-0.0668686	-0.455564	0.0387908
ENSG00000151779	-0.213015	-0.367296	-0.235776	0.141419	0.448217	-0.217131	-0.0629041	-0.456955	2.12589	-0.0584174	-0.192413	-0.159636	0.236795	0.400568	-0.117968	-0.416951	-0.52412	0.137171	-0.330891	-0.620535	-0.215875	-0.426525	-0.0501959	-0.431884	0.431849	-0.387367	-0.253987	0.210161	-0.119147	-0.292873	0.526085	-0.0391102	-0.191222	-0.304	0.292667	0.797988	-0.483387	0.986633	-0.434404	1.21959
ENSG00000151789	-2.27298	0.0663284	-0.978684	0.441854	-1.40838	0.188609	-2.67002	0.503127	3.06268	0.660638	5.27277	1.06773	0.126633	1.19624	-0.156554	0.00458815	0.106173	-1.00452	0.688744	-0.453442	1.6129	1.80087	-0.937087	0.136901	0.829537	-0.0106998	0.0716582	1.51212	-0.115686	0.393468	-1.50149	0.323583	0.373467	0.426007	-0.239565	0.280332	-0.795759	-3.28222	0.809919	0.666635
ENSG00000151806	-0.439589	-1.09141	-0.0679649	-0.240415	0.210566	-0.398807	-0.284842	-0.493837	-0.412696	-0.0207759	-0.252097	0.364527	0.648683	0.0939442	0.913839	-0.649066	-1.45596	-0.176803	-0.296197	0.842334	0.0311149	0.0746757	-0.283433	-0.399871	0.950575	0.0149525	-0.480177	0.809461	-0.589186	0.370653	-0.225152	-0.113387	-0.24858	-0.566803	-0.327663	-0.285702	0.325287	-0.419492	-1.10661	-0.578807
ENSG00000151835	-0.543974	-0.0930476	1.30886	1.46372	-0.354327	-0.0771557	0.440501	-0.00828523	-0.1927	0.0996576	-0.364033	-0.0824717	-0.536281	0.263595	-0.199684	-0.0120059	-0.93769	-0.573835	-1.30712	-0.311798	-0.415883	-1.33168	-0.906031	0.0168507	-0.134187	-0.410824	-0.605625	0.210172	0.13524	0.145429	-0.180023	0.359852	0.0208428	-0.393501	0.43113	-0.796013	-0.283948	0.170692	0.355025	0.387441
ENSG00000151849	-1.21223	-0.58049	-0.141629	0.214475	-0.26851	-0.793887	0.953686	-0.516146	0.729522	0.0274826	0.189759	0.621622	-0.628757	0.0599631	1.76994	0.493836	-0.613058	0.836425	0.647347	-0.849783	0.535537	0.606931	1.31807	-0.501523	-1.44854	-0.576077	-0.277894	-0.603828	-0.247541	0.541955	-0.948996	-0.421638	0.637476	-0.0461066	-0.392801	-0.835449	1.01537	1.17035	-0.928694	0.13297
ENSG00000151876	0.0291811	-1.36875	0.655909	0.346537	0.527165	-0.873434	0.0574075	-0.932079	-1.05762	-0.442218	0.187498	-0.423335	-0.463871	0.540892	-0.0387246	-0.204578	-0.421739	0.523932	-1.10407	0.81316	-0.289596	-0.860601	-0.940154	-0.968368	2.29712	-0.170131	-0.176681	-1.01858	1.16727	0.898979	0.142477	0.822066	0.800015	0.170296	-0.0735067	1.73364	0.0912932	-1.93968	0.727253	-0.103568
ENSG00000151881	-1.44533	-0.476613	0.753734	-0.719986	-0.362754	0.785618	0.882757	-0.335785	-0.408958	0.435286	0.200734	-0.193049	-0.00360693	-1.95977	1.20026	0.173105	-0.815315	-0.292419	-0.781344	0.108576	1.06298	0.990856	-0.152966	-1.3926	-0.543388	0.0902833	0.040604	0.110658	-0.151132	1.61701	1.14325	-0.662946	-0.0452771	-0.533404	0.592917	-0.175964	0.366686	1.09834	2.01136	0.461351
ENSG00000151882	-0.0338104	-0.869185	1.09126	1.47293	-0.547281	0.147435	1.7163	0.154893	0.406679	0.0944936	0.067356	0.507265	-1.1558	-1.31375	-0.277013	0.0872129	0.0558967	-0.459231	-0.664993	0.37253	0.220137	-0.367143	0.727993	-0.393055	2.34992	-0.70321	-1.13936	1.1658	0.2866	-0.48859	0.516711	-0.295949	-0.3724	-1.53434	-0.15193	-0.923213	0.00892252	-0.199471	1.07608	-0.635022
ENSG00000151883	0.319273	-0.777997	0.519783	-0.248184	-0.41838	-0.366364	-0.50002	1.06592	-0.348157	-0.168272	-0.244734	-0.0476137	-0.856232	-0.534026	-0.515656	0.925187	0.671724	0.162905	0.263757	-0.695406	0.103008	0.328165	0.140703	0.628836	-1.12752	-0.00413292	0.852619	-1.00302	0.194418	-0.893839	0.00307393	-0.498795	0.0118549	-0.345833	-0.330764	0.272676	0.323866	-0.185267	-0.0210576	-0.0420274
ENSG00000151893	1.42802	-0.139634	-0.0649897	-0.104613	0.0142482	-0.116615	-0.264376	0.552216	-0.225302	0.0641598	-0.18876	-0.477428	-0.122474	1.68296	0.108662	0.341073	0.630845	-0.286233	-0.671859	-0.868381	0.285376	0.331419	-0.710715	0.339309	1.6155	0.0953917	-0.726453	-1.01816	0.317076	1.09645	-0.160973	-0.840077	0.23452	0.649159	-0.774673	-0.016032	-0.135129	-0.885663	0.187379	0.0673921
ENSG00000151914	-0.567486	-0.828001	0.25732	0.593704	0.206314	-1.73137	-0.650449	0.00586805	-0.188898	-1.07153	0.320644	-0.45611	3.59499	0.494942	1.21874	0.750421	0.0343979	-0.836887	0.469807	-0.832197	-0.0180165	2.03281	0.631213	1.20211	-0.0449208	0.818721	-1.59125	-0.0841932	1.18056	0.843883	-0.60302	1.35617	0.527964	-2.32007	1.46272	0.313056	0.022728	0.134428	-0.896174	0.343828
ENSG00000151923	-0.23928	-0.794989	-0.106413	-0.223033	0.52358	-0.246842	-0.200955	-0.0546502	0.5159	0.0262666	-0.203698	-0.124906	-0.0692449	-0.143375	0.707668	-0.0207498	-0.198881	-0.408459	-1.09211	-0.178	0.35834	-0.196569	0.0276751	-0.509087	-0.417544	-0.183708	-0.264011	-0.494003	-0.283721	0.540957	0.184788	-0.59048	-0.480019	-0.48902	0.585318	-0.0239432	0.145402	0.530107	-0.258437	0.568468
ENSG00000151929	-0.223062	-0.383791	-0.388027	4.27985	0.0640951	1.04551	0.32998	-0.0544136	-0.428064	0.30809	-0.361388	0.349993	0.972128	0.355846	-1.91298	-0.0596619	1.83108	-0.257737	0.590082	0.595482	0.528757	-1.4625	-0.626895	-1.1174	-1.68772	-0.131199	0.00414695	0.459423	-0.426027	0.239134	-0.566314	-0.696571	-0.744372	-1.22488	0.834928	-0.716722	1.3745	-0.265187	0.0986137	-0.803893
ENSG00000151948	1.28612	0.13345	0.00165342	0.323507	-0.170733	1.29771	-0.232453	1.57924	-0.285719	-0.0523005	0.126562	-0.16139	-0.312394	-0.599068	-0.547763	0.222332	-0.128543	-0.631404	0.000938507	-0.704572	-1.01498	-0.877239	-0.451061	2.32534	0.0555054	-0.140615	0.543239	0.237136	0.0469855	0.214895	1.56238	-0.115986	-0.0563	-0.0577421	-0.787741	-0.087957	-0.113121	-0.176916	0.147832	0.360766
ENSG00000152056	-1.2138	0.0759903	0.622527	-2.052	-0.191113	-0.734897	4.00131	0.297048	-0.511306	-0.0292098	-0.288855	0.846316	-0.656698	1.3107	-1.83404	-1.47321	0.0478544	-0.569552	-2.50642	-0.704193	0.867451	-0.327062	-0.412012	-1.40128	0.353081	-0.0649875	-1.10165	0.771385	-0.803413	0.813477	0.471295	0.816589	1.68234	-0.689775	-0.997158	0.0392374	0.691496	-1.14009	0.609297	0.591976
ENSG00000152061	-0.638982	-0.283474	0.606395	-0.844885	0.45554	-0.452372	0.518206	0.382839	0.73525	-0.106213	0.431906	-0.174935	-0.987473	-0.238533	-0.486003	-0.189107	0.0211574	0.231367	0.512347	-0.898386	0.229898	0.998616	-0.386786	0.460804	-0.409752	-0.527513	0.20816	0.230318	-0.437827	-2.12836	0.0381606	-0.433483	-0.0698965	0.0775474	0.0867861	-0.746623	-0.245926	-0.0711062	-1.01292	0.236618
ENSG00000152078	-0.643815	-0.462248	-0.230575	0.018462	0.0825744	-0.0499704	-0.85956	0.105716	7.71275	0.24912	-0.134344	-0.310044	-0.415766	0.0759819	1.17064	0.352886	0.478347	-0.15895	-1.36728	1.07986	-0.234011	0.874516	-0.56741	0.979866	0.569154	0.230507	0.330706	-0.810079	-0.101229	1.83079	-0.296404	0.853116	-1.43341	-0.677882	-0.888784	3.12682	-0.151321	0.428704	0.933594	-0.290298
ENSG00000152082	-0.40167	1.56295	-0.177677	0.142884	2.13667	-0.0487057	-0.356266	-0.758223	0.818628	0.494512	-0.678567	-0.503961	-0.404066	0.696062	0.413452	-0.393165	0.35892	0.0371529	0.553923	1.52882	-0.635453	-0.0148183	-0.288715	-0.0759058	-0.642332	0.204596	0.945199	-0.00243608	0.291423	-0.21968	0.400979	0.200498	0.183734	0.392837	1.04637	0.429924	-0.168915	-0.183552	0.707257	-0.526356
ENSG00000152102	-0.0575101	0.341022	-0.236901	-0.607829	-0.217509	-0.225015	-0.248085	-0.316996	-0.269189	-0.101119	-0.175804	-0.285289	-0.38584	-0.019282	0.655322	-0.226308	0.352554	-1.02687	0.64546	-0.214994	0.465835	0.928148	-0.0929276	-0.42739	-0.336812	-0.220354	0.380173	0.0925602	-0.300484	-0.620768	-0.063793	-0.477335	-0.524584	0.141965	0.515396	0.34515	-0.110908	-0.481157	0.4786	0.0976882
ENSG00000152117	-0.121751	0.724128	0.443117	0.201053	-0.147525	-0.742324	0.642186	-0.927404	-0.251133	-0.195652	-0.285279	-0.264435	-0.329014	0.11096	-0.643321	0.504496	-0.761703	0.0538522	0.24761	0.95156	0.806001	0.111789	-0.261991	0.455555	-0.456129	-0.832885	-0.906292	-0.250042	0.634167	0.589311	-0.716297	-0.670463	0.228954	0.544947	-0.143418	-0.069553	0.301215	0.601666	-0.284142	-0.118576
ENSG00000152127	-0.849183	0.372498	-0.254029	-0.330784	-0.313275	-0.223768	1.3967	-0.193929	-0.294149	-0.0842348	-0.119462	0.435771	-0.853474	0.0717395	-0.86015	0.849298	0.439785	-0.304458	0.525873	0.0577454	-0.794176	0.343406	-0.456899	0.036017	-0.629917	0.0042131	-0.220129	-0.532357	0.113536	-0.517648	0.256367	-0.795528	-0.1686	0.209488	0.408484	-0.331311	-0.178476	0.128384	0.184096	1.03379
ENSG00000152133	-0.81747	-0.960734	1.18014	-0.939499	-0.723626	-1.2332	1.0855	0.293532	0.315516	-0.358171	-0.345793	-0.0884151	0.292529	0.135321	-0.650353	-0.232123	0.652807	-0.169151	0.258638	-1.1265	0.372905	-0.950441	-0.223998	0.152612	-3.16513	0.164165	-0.164656	-0.905096	-0.603463	-1.30469	-0.0627096	1.25532	-0.354526	0.671808	1.10119	-1.34004	-0.107231	-0.946294	-0.519452	-0.52084
ENSG00000152147	-0.528112	-0.0114784	-0.472334	0.631381	-0.0657428	-1.10353	0.158562	0.152556	-0.195224	0.187503	-1.03078	-0.265253	1.27361	-0.314307	1.43549	-0.0168273	-0.600549	0.393669	-1.70836	0.293701	-1.04412	-0.256171	0.669871	1.11047	-0.495989	0.35218	0.261592	2.11609	-0.96185	-2.3518	-1.06311	-0.0880048	-0.0301109	2.67763	-0.712285	-0.60046	-0.569022	0.209527	-0.595604	-0.497972
ENSG00000152193	0.0641267	-0.768262	0.15902	-0.490875	-0.18868	-0.128963	-0.251557	-0.57925	1.88268	-0.0712233	-0.327788	-0.373898	0.128386	-0.357934	1.25208	-0.585832	-0.429019	0.311014	-1.03898	-0.140141	-0.411431	-0.0787029	-0.356942	-0.0771236	0.265918	-0.382727	-0.0247223	0.116265	-0.407949	0.263725	-0.443396	0.00304493	-0.393231	0.148034	0.159882	-0.460313	-0.0407903	-0.368419	-0.455713	-0.207363
ENSG00000152207	-1.54288	-0.204121	0.465376	0.385067	0.15135	-0.604463	-0.261834	1.0882	-0.497996	0.199976	-0.301584	-0.390053	0.632187	0.0601413	1.12929	-1.08593	-0.866652	-0.362616	-3.61587	-0.835668	0.0354976	0.818768	0.845007	2.47398	1.53751	-0.302181	0.0738701	0.520942	9.22677	0.236303	0.791091	-0.109301	-0.912145	0.19642	-0.681794	0.423171	-0.0868173	-2.03425	-1.11076	0.804319
ENSG00000152213	1.89674	-0.167653	-0.560538	0.0996712	0.162263	1.2505	-0.308844	1.84025	-0.453432	0.17226	-0.172136	0.0853277	-0.429883	-1.15709	0.615055	-0.0853751	-0.509069	0.0260738	0.0529129	-0.298858	0.280154	0.395146	-0.0681994	-0.412338	0.351285	0.538979	0.371742	1.11687	-0.571681	-0.0860763	0.215798	0.205941	0.314909	-0.784158	0.556319	-0.789924	-0.442346	-0.322608	0.700226	0.420339
ENSG00000152217	-0.419773	0.63061	2.72868	-2.56437	-0.660692	-0.381695	4.22325	-0.267093	0.645406	0.54309	-0.466943	0.370333	-1.08776	0.497251	-0.347805	-0.906325	0.202504	0.180324	-0.692635	-0.870278	0.98555	-1.21543	0.932623	0.946184	0.274951	0.00435652	0.844065	0.0921385	-0.321706	-0.237456	-0.812375	1.85007	-0.943938	0.295861	-0.857772	-0.368206	-0.252022	-0.214726	-0.0515001	0.291392
ENSG00000152219	-1.06298	-2.82965	0.478989	0.389104	-0.250051	-0.177232	0.566594	0.570587	-0.0851121	0.0128214	-0.517864	-0.0224938	0.590847	0.717043	-1.19681	-1.07427	-0.286448	-0.0743873	-0.932139	1.25024	0.255523	-0.253353	-0.373054	-0.387077	0.201191	-0.24793	0.368992	-2.13039	-0.371668	-0.281487	0.0672894	0.949135	0.695028	-0.233381	0.0464249	0.622473	-0.329135	-1.47542	-0.454018	1.05104
ENSG00000152223	-0.403537	-0.128978	-0.159612	-0.557375	0.494522	0.772436	-0.514297	-0.673565	-0.767482	0.0636081	-0.484504	-0.176247	-0.296706	0.0345395	0.365659	-0.074815	0.0430631	0.532748	-0.25197	-0.543849	0.895661	-0.0627509	0.0589708	-0.500535	-0.790935	-0.267688	-0.455756	-0.356195	0.0489003	0.851514	0.114774	-0.194406	0.139135	0.162348	-1.41038	0.796542	0.104683	0.44341	0.541325	0.224009
ENSG00000152229	2.84441	-1.16106	0.0669571	-0.430717	0.586599	1.51291	-0.601798	-2.84094	-1.21616	-0.303432	0.143639	-0.288667	-0.318405	-0.895186	-0.597411	0.0482887	0.582323	1.48133	-0.695102	0.150997	1.77729	-1.93292	-0.619671	0.0932005	-0.426016	-0.328537	-1.23936	-0.694411	1.41526	0.340693	-0.490871	-1.27007	-0.373769	-0.00632768	-4.31939	1.29246	0.728404	0.647623	1.16555	-0.751613
ENSG00000152234	-0.0132666	-0.71185	-0.189731	-0.10655	-0.212835	-0.400645	-0.209352	-0.55164	-0.415038	0.0301207	-0.0881858	-0.041623	0.753869	-0.00576299	0.0710432	-0.142121	-0.632328	-0.41237	-0.110525	0.674076	-0.663526	-0.340621	-0.164218	-0.291332	-0.0147305	0.318317	-0.0914139	0.302494	-0.190927	-0.248387	0.0256206	-0.201127	0.0433394	-0.0106934	-0.483705	0.349864	0.0723027	-0.0211691	0.375619	0.207154
ENSG00000152240	-0.197186	-1.18691	0.103262	-0.556508	-0.19765	-0.977497	-0.124239	-0.415179	2.25349	0.0236044	-0.130053	-0.294181	0.237133	-0.368863	-1.2394	0.561886	-0.376575	0.473366	-0.370593	0.706618	0.0482589	-0.0624911	-0.134059	0.108394	-0.178884	0.0654262	0.813742	-0.671847	-0.53991	-0.921409	-0.254309	-0.025749	-0.564482	0.343913	-0.194241	0.375319	0.41709	-0.978939	-0.102037	1.33268
ENSG00000152242	-0.358693	-0.225208	-0.878645	-0.169953	-0.260615	-0.266757	-0.552632	-0.57666	-0.538301	-0.128948	-0.500867	-0.262924	-0.912501	0.0971065	-1.33873	0.433618	-0.639965	1.3127	0.0845275	-1.21301	-0.889928	-0.310953	-0.355512	1.31853	0.210263	-0.18108	-1.57863	0.978257	-0.229339	0.355004	0.0701595	-0.292442	-0.134145	0.0689013	-0.255049	-0.0951318	0.300307	-0.100592	0.10011	-0.558134
ENSG00000152256	-0.0979409	-0.516597	-1.11054	1.58747	-0.364915	1.76138	-0.37365	-0.405168	0.0459037	-0.32701	0.554929	-0.0079615	-1.17571	-0.849761	-0.0967872	-0.196044	-0.00159597	-0.275393	-1.06592	-0.401179	0.29907	-0.0519704	-0.0529352	-0.358401	-0.0296903	-0.368173	-0.109583	-0.228455	0.189615	0.763486	0.405932	-0.557004	0.430748	0.412453	-1.55331	0.234598	0.748734	-0.761947	-0.192375	-0.086278
ENSG00000152270	0.0722002	0.165154	-0.0095401	1.2883	0.0158723	0.400626	-1.42792	0.553717	-0.246635	0.0936451	-0.173198	-0.166399	-0.7489	1.35544	0.501731	2.2554	-0.283526	0.0382003	-1.04182	-0.469665	-0.0671306	2.26041	-0.597981	-0.890428	-0.629289	0.714879	-1.79083	-0.320977	0.0763531	0.547722	-0.199986	0.26089	-0.104806	-0.234382	-0.226276	0.00636191	-0.0716313	-0.175554	-0.300076	0.0278774
ENSG00000152291	0.680186	0.319007	-0.293379	-0.214026	-0.179658	0.121567	-0.446652	-0.0108593	-0.392695	0.0486889	-0.253634	-0.255028	0.0708335	0.102518	0.0209456	-0.280758	0.672197	-0.242269	-0.0109492	-0.928265	-0.253797	0.263371	-0.0904082	-0.331375	-0.291621	-0.0551586	0.0622969	0.153723	-0.13578	0.0210182	-0.347457	0.188544	0.00440365	-0.069654	-0.622992	-0.371486	-0.269177	0.5494	-0.0617671	-0.180208
ENSG00000152332	-0.219783	-0.62713	-0.0512307	-0.954666	1.56407	-0.137011	-0.183853	-0.977132	-0.176601	0.477885	-0.385869	-0.105795	-0.225545	-0.129052	0.51118	-0.638549	-0.0922152	0.165362	-0.856491	-0.677365	0.493967	0.369719	0.73719	-0.0701848	-0.134353	-0.0931399	-0.501239	0.355574	-0.181034	0.226473	0.652253	-0.254148	-0.532434	0.571679	0.875738	-0.228466	-0.283915	0.071901	0.402592	1.11961
ENSG00000152348	1.14936	0.674069	0.431763	-1.22787	0.372878	-0.175939	0.704677	-0.287639	-0.336778	0.113527	-0.125711	-0.907484	0.106826	-0.196396	2.65519	0.503053	1.01796	0.466757	-0.278615	-0.553362	-0.65948	-0.671926	0.502789	-1.82755	-0.258025	0.0349652	-0.0533963	-0.348763	0.599229	0.039901	0.101678	-0.800483	0.583743	0.47637	0.545945	-0.121921	0.907317	0.771049	-0.123854	-0.443674
ENSG00000152359	0.162299	-1.53921	0.274887	-0.702286	-0.143003	-0.423124	-0.204988	0.347905	-0.0914898	0.0822966	-0.5401	-0.47973	-0.408657	-0.349285	-0.388471	0.21242	-1.14758	-0.275631	0.377965	-0.138035	-0.916719	0.544402	-0.25759	-0.0229696	-0.216889	-0.060817	0.76787	-0.523104	0.0441774	0.267415	1.00727	1.29186	-0.330802	0.448657	-0.45527	-0.400879	0.259645	0.493986	0.186712	0.332292
ENSG00000152380	0.964997	-0.878281	-0.705518	0.329854	0.0817697	0.738747	0.211319	0.114615	-0.77352	-0.481646	-0.209238	1.86086	2.02913	-1.28724	-2.08553	0.607749	-0.626409	-0.707371	-0.0697468	-1.03868	0.40262	-0.298722	-0.575145	2.25572	-1.06908	0.399108	0.288997	0.0886308	0.767925	0.279662	0.539071	-0.154638	-0.576206	0.361577	0.0214849	0.566944	0.54653	-2.00285	1.99964	0.410723
ENSG00000152382	-0.663909	-0.941048	0.785122	0.119167	-0.871302	-0.761046	0.157822	-0.16165	0.419482	0.295062	-0.189477	0.0272931	-0.353793	0.0597114	0.00999871	0.176317	-0.522277	-0.10086	-0.0258909	-0.188679	0.0727196	-0.23821	-0.19806	0.0686891	-0.42442	-0.127568	0.502627	0.385898	-0.0292824	1.22163	-0.510487	0.0446214	-0.722526	0.548744	-0.593604	0.347255	-0.00160287	-0.277796	0.159828	-0.449178
ENSG00000152404	-0.215426	-1.09166	-0.0335062	-0.265814	-0.527723	-0.303055	0.09652	-0.650352	0.565378	0.112459	-0.197485	-0.168017	-0.817941	-0.236822	0.373264	0.143635	-0.755615	0.214212	-0.399238	-0.422847	-0.179676	0.489263	-0.221245	-0.185318	-0.0846198	-0.456824	-0.0638156	0.0676371	0.272913	-1.09911	-0.0700513	0.0441068	-0.221464	0.231489	0.386712	0.019713	0.0728959	-0.248639	-0.403589	-0.0684411
ENSG00000152409	-0.428998	-0.545926	1.28334	0.813107	0.020974	-0.00652997	0.218421	-0.151988	-0.162062	0.146699	-0.199826	-0.128369	0.00313932	2.21101	0.12108	-0.483167	0.0781821	0.155724	-0.668023	0.0698034	0.135127	-0.0353087	-0.357708	-0.955706	0.391887	-0.165254	-0.380706	0.551144	-0.280406	-0.29763	0.464155	-0.0674977	-0.227067	0.484662	0.138089	-0.118623	-0.236629	0.177269	-0.106088	0.753047
ENSG00000152413	-1.39672	-1.16553	0.640175	-0.00581158	0.158604	0.25568	1.01579	-1.12969	0.715535	0.0265073	0.549463	-0.787218	-1.0875	3.64147	1.26653	2.37613	0.157816	-0.287719	2.0869	-0.689458	-0.774098	-1.14731	-0.399554	-1.63058	-0.986447	-1.71637	1.122	-0.0335198	-2.18612	0.798813	-0.0573983	1.56067	0.355605	-0.689425	1.51296	-2.31015	-0.857258	-1.2426	-0.236315	2.65697
ENSG00000152422	1.03551	-1.13028	-0.0828675	-1.19791	-0.312276	0.42369	-0.377996	-0.150281	-0.0104654	0.0402587	-0.113987	0.000387998	0.0825154	-0.436155	-0.165305	0.175635	-0.752895	0.525733	-0.566575	-0.548255	0.0437917	0.707821	0.14799	0.387189	0.551644	0.0656198	-0.837949	0.0286931	-0.204195	-1.66851	0.0067732	-0.595624	0.401686	-0.323312	0.14436	0.425561	-0.270872	-0.048747	0.131989	-0.0765442
ENSG00000152433	-1.66002	-2.83452	-1.4749	-0.617721	0.00885545	1.51558	0.215983	0.394992	-1.45524	-0.31865	0.262295	-0.698783	-0.700346	1.43587	2.90673	0.521778	-0.381672	0.440995	1.06174	4.79667	-0.736656	0.707563	0.91124	-0.579912	-0.274407	0.0533992	-2.07713	0.549576	-0.840273	-0.614148	0.634208	3.5676	-0.524005	-0.848566	1.1365	-0.730028	2.17413	1.02141	0.858742	2.49775
ENSG00000152439	-0.820343	0.69839	-0.745929	-0.106918	0.222411	-0.113859	0.0777016	-0.209058	-0.589253	-0.018781	0.0649572	-0.173796	-0.390863	0.655065	3.1017	-0.177549	-0.538276	-0.00827449	-1.29006	-0.739341	-1.12429	0.219942	-0.0763562	-1.06347	1.79698	0.0296035	-0.20851	1.38812	0.49883	0.0812407	0.350274	1.87358	0.341567	0.303979	0.127709	0.275257	-0.412277	0.0543114	0.463622	0.167518
ENSG00000152443	0.456618	-0.259678	-1.10608	-0.608537	-0.157622	-0.443961	-0.485753	0.850625	-0.916844	0.0563057	-0.159482	-0.405725	-1.21606	-0.479705	0.362385	0.909045	-0.0759079	-0.169453	-0.657355	-0.596354	-0.939738	0.508724	0.132534	-0.349302	0.324296	0.0205324	-0.206327	0.54375	-0.0207647	-1.14363	0.772007	0.106194	0.552618	1.03293	-0.0521614	-0.282887	-0.311013	0.0932951	-0.807337	0.291096
ENSG00000152454	-0.571455	-0.297981	-1.06011	0.853577	-0.0055146	0.185175	1.35922	-0.540863	-0.456914	-0.0268311	-0.172842	-1.06576	-0.822066	0.575557	3.03029	0.671188	0.040159	0.417471	0.318535	-0.595352	-1.19302	0.421787	0.701425	-0.213812	1.24398	-0.180358	0.803831	0.413429	0.194208	0.413706	0.572529	-0.190137	0.299382	1.58634	0.812096	-1.51124	0.874874	0.518867	0.470967	1.41378
ENSG00000152455	0.229458	-1.00213	-0.269626	0.0183158	1.09348	-0.333203	-0.522293	-0.0256588	4.49093	0.0771288	-0.281095	-0.807427	-1.5428	-0.131326	2.50537	-0.296091	0.0866856	1.16418	1.56646	0.245297	0.193285	0.883093	0.49931	1.4008	0.631944	0.525149	1.50802	0.14725	-0.823501	-0.203254	-0.187847	0.0493752	0.505304	0.297788	0.812106	-1.37102	-0.146478	-0.567512	-1.41894	-0.135864
ENSG00000152457	-0.291143	-0.77111	-0.564282	-0.990324	-0.431547	-0.807452	-0.0079822	-0.0572613	-0.23271	-0.0137297	-0.438354	-0.280754	-0.183394	-0.673473	-0.210413	0.0655131	-0.221487	0.448539	0.346404	-0.283022	0.0772688	-0.00176288	-0.0749244	-0.92521	0.129698	-0.332066	-0.676742	0.0881497	0.113571	0.225581	-0.233032	0.0361633	0.0903601	0.122461	-0.67025	-0.00273596	0.152214	-0.357639	-0.302131	-0.282197
ENSG00000152464	-0.71237	-0.0557001	-0.0425691	-0.106661	0.050938	-0.359549	0.251605	-0.00234335	-0.247589	-0.0701855	-0.355492	-0.357002	1.05459	-0.0678295	-1.03407	-0.146167	-1.42749	-0.0289354	-1.38458	-0.211812	-0.301283	0.451731	-0.197268	-0.239581	0.00530021	-0.19823	0.975688	0.542393	0.128995	-0.439208	0.0313062	0.41452	0.331942	-0.158931	0.192413	0.537497	0.232994	0.279546	-0.77836	-0.96178
ENSG00000152465	-0.386361	-0.0695341	1.2937	3.08476	-0.688178	-0.439752	0.349422	0.145552	0.772228	-0.408967	-0.00442334	-0.0196921	0.00632064	-0.135701	0.219717	-0.14184	0.255533	0.0650093	-0.80886	-0.543348	0.0765492	0.333379	-0.200245	-0.499403	-0.496554	0.501808	-0.412642	0.613155	0.628504	0.505276	0.0592467	1.03781	0.471595	-1.23044	-0.285971	-0.00761352	-0.22875	0.356789	-0.590963	0.130299
ENSG00000152484	0.172038	-0.79523	0.0343249	-0.0551664	4.29519	-0.0732469	0.583344	-0.359159	2.14722	-0.329959	-0.12743	0.218295	-0.177949	-0.497791	0.487695	-0.777462	0.18782	0.205581	-1.06662	-0.751607	0.340431	1.05115	0.00775027	0.531715	0.836996	-0.274686	-0.880784	-1.10512	-0.326439	0.335174	-0.482254	-0.0979545	-0.881353	-0.805164	0.522526	-1.82323	0.203037	-0.514468	0.375843	1.77707
ENSG00000152492	-0.694476	-0.235783	0.232388	-0.867649	-0.525092	-0.715251	3.57877	0.564025	-0.32955	0.258383	-0.328668	0.0278266	0.598268	0.404577	-0.670303	-0.141428	0.873193	0.183865	-0.871777	0.784761	-0.0729525	-1.68307	-0.0124899	-0.661328	-0.700155	1.02442	-0.209059	0.0795795	0.278004	-1.57062	-0.442431	-0.515664	-0.187698	-0.420084	0.0183114	-0.161022	0.253862	-1.28376	1.01457	-0.0105607
ENSG00000152495	-0.260392	-1.15368	0.0454213	6.35204	-0.481579	0.219864	-0.705975	0.249782	-0.306827	-0.42944	0.447537	0.407937	-0.502526	0.83448	-1.85303	0.200959	0.296116	0.17216	1.42617	0.365819	-0.202717	0.374178	-1.8061	-0.489148	-1.09751	0.897617	-1.47862	0.613799	-0.47128	-0.50172	0.120464	0.201529	0.549868	0.125737	-0.0773946	0.335785	0.957481	-0.591167	-1.05424	-1.18487
ENSG00000152518	-0.246448	0.375073	1.09825	-0.20417	-0.272691	-2.81297	0.229908	1.6011	-0.0601631	-0.0118269	-0.428296	0.369476	-0.487284	1.13081	-0.794344	1.36403	0.432949	0.255706	-0.267364	1.13556	1.13845	0.428768	0.0261041	0.905341	-0.697984	-0.355053	1.10067	0.445496	0.443214	0.38056	0.281529	-0.0961034	-0.788213	-0.487981	-0.326586	-0.0286801	-0.282762	-0.533788	1.05236	0.460276
ENSG00000152520	-0.0717487	0.149581	-0.408903	-0.424822	-0.0614026	-0.0196538	-0.230606	0.620534	0.400067	0.0526943	-0.321724	-0.160065	-0.453391	0.28688	0.190487	0.386152	-0.0233041	-0.13432	-0.770652	-0.431431	0.657165	0.396268	-0.324177	0.132624	-0.260153	-0.247255	0.39006	-0.712504	-0.161292	-0.118786	-0.096031	-0.0549477	-0.256441	0.218708	-0.00968035	0.538962	0.101941	0.626328	-0.174229	0.0889724
ENSG00000152556	-0.319492	-0.72851	0.435405	0.503368	0.153779	-0.58138	1.51916	0.654462	-0.875376	0.0888808	0.262867	0.471428	0.163798	0.17042	-1.31359	-0.537575	0.728146	-0.31169	2.62356	0.0688546	-2.11185	-1.11411	-1.13852	-1.03184	-0.609454	0.190059	0.166936	0.931596	-0.532591	0.0790997	-0.923499	0.528686	-0.228476	-0.921759	0.105942	0.67078	0.0718465	0.108444	1.78269	-0.715393
ENSG00000152558	-0.446818	-0.819146	-0.61674	1.18849	-0.597958	0.149703	0.575041	-0.497564	0.675493	0.0804789	-0.30204	0.866289	0.416344	0.260341	-0.409497	-0.0581623	1.02104	4.31478	-1.86385	-0.796747	1.7103	1.0983	-0.0698798	0.0316248	0.398733	0.422667	1.75295	-0.20806	-0.579952	1.04621	-0.221564	-0.0906382	-0.363092	0.148508	0.606806	-1.47241	0.581781	-1.80639	0.126333	0.118392
ENSG00000152582	0.123943	-1.37663	3.87711	2.1124	0.328659	-0.439398	-0.918098	-0.554285	0.292995	0.207562	-0.186677	1.2128	1.26882	-0.456349	-0.502038	2.41564	-0.647454	-0.473204	-1.49858	0.176276	0.488065	0.469748	-1.86927	1.73555	0.994702	-0.92797	0.012732	0.00822939	0.485412	-0.0766955	-0.159859	2.10987	0.780281	0.667901	0.783412	1.28906	0.801851	-0.778331	1.3522	-0.376984
ENSG00000152601	-0.295059	0.161008	-0.168161	-0.26491	-0.0888417	-0.56539	-0.0561252	-0.0301848	0.561339	-0.172847	0.880013	-0.0122044	-0.528523	-0.212767	-0.774876	0.528921	-0.379202	0.317956	-0.0663659	-0.871068	0.660047	-0.385674	-0.0540581	0.214857	0.0374095	-0.386065	1.00624	-0.148322	0.25604	0.571217	-0.267357	-0.186726	-0.082494	0.0686591	0.241489	-0.623293	-0.0483873	-0.0970844	-0.208021	0.736518
ENSG00000152620	-0.561224	-0.439372	0.424635	-0.701806	0.382805	0.0869571	-0.113253	-0.844124	-0.599656	0.324	0.121942	-0.161923	0.36687	0.812445	0.462914	-1.85695	0.829447	-0.0511826	0.018699	-1.66867	-2.35481	0.371744	-0.776301	0.753391	1.48937	0.533241	0.0302893	0.93028	-0.495829	-1.00175	0.00894626	1.3472	0.154563	1.40754	1.04689	0.0738383	0.162075	-0.78806	0.558387	1.52125
ENSG00000152642	-0.349552	-0.68975	0.040233	1.1382	-0.565486	-0.838958	-0.615129	-1.03937	0.10914	-0.420886	0.876229	0.0995794	0.204093	-0.19843	-0.0775808	0.611102	-0.209545	-0.131157	1.29855	-0.611554	-2.08707	0.888162	0.912375	0.128543	-0.10224	-0.118732	-0.631677	0.568322	-0.404391	-0.0275257	0.471127	-0.413256	0.162397	-0.783811	0.937929	-0.87947	0.111944	0.442088	0.687954	-0.652759
ENSG00000152683	-0.131214	-1.54472	-0.13043	-0.62132	-0.0756658	0.00682538	-0.0229654	0.0858325	0.246664	-0.0699154	-0.0664578	0.294279	-0.12251	-0.173576	0.398173	-0.212676	-0.868645	0.0165898	-1.42689	0.920382	0.453138	0.15345	0.0751017	-0.298862	0.757814	0.0310272	-0.465405	0.483287	-0.364359	0.638701	-0.222127	0.0134738	-0.200656	-0.332726	0.243503	0.0190994	0.387328	0.353368	0.760353	-0.0331345
ENSG00000152684	2.61936	-0.154614	0.636116	-0.201714	0.224247	-0.762767	-0.0462202	1.48426	-0.414515	0.131429	-0.777007	-0.578772	-0.665832	-0.761987	-0.703176	-1.30493	0.49085	0.695586	1.7084	0.277592	-0.999547	-1.2539	-1.11967	0.0989719	-0.547407	-0.456325	-1.22633	1.00776	0.0709968	0.567906	-0.488314	-1.15467	0.751805	-0.71152	-0.538349	0.248141	-0.254721	-0.774153	-0.0458971	0.323963
ENSG00000152689	-0.290338	-0.872005	-0.772289	-1.23279	0.5433	-0.635185	3.33532	0.325103	3.91303	-0.195701	0.423612	-0.946783	-0.244612	1.81864	-1.12938	-1.17043	0.53318	0.508545	-0.442734	0.0959759	0.0753853	-1.13812	-0.291723	0.133235	0.852686	0.54329	-1.38904	-0.0282675	0.171977	0.608729	1.54931	-0.491577	-0.601575	-2.15398	2.93492	-2.73373	1.49492	0.967436	0.574678	1.54515
ENSG00000152700	0.305987	-1.34582	-0.525612	-0.387258	0.670766	0.183943	-0.210977	-0.93441	0.845602	0.0385175	-0.27197	-0.132321	0.812778	-0.493728	-0.95876	-1.05235	-1.15726	-0.416629	1.09368	-1.07234	-1.3769	0.399916	0.617695	-0.149973	0.479264	-0.261623	-0.759453	1.17993	0.0303084	0.511786	0.371158	0.365695	0.668149	1.58524	-1.37328	-0.0370227	0.211389	0.921703	-0.471948	1.46519
ENSG00000152749	-0.993943	-0.975401	1.04527	0.543517	-0.463334	0.207373	0.50344	-0.0492258	0.446956	-0.0766692	0.134352	0.615725	0.322975	-0.788328	0.315345	-0.255546	0.405511	0.30158	-2.74506	0.428043	0.895683	0.112861	-0.140622	-1.09768	0.757156	0.188631	-0.114584	0.101181	-0.823855	0.79927	0.151043	0.327268	-0.42898	0.0163554	0.358376	0.856892	-0.702275	0.0199871	-0.435482	0.108869
ENSG00000152763	-1.05752	-0.589518	-1.16053	0.52259	-0.433662	-0.29568	-0.729075	0.783599	7.29263	-0.382223	0.0823031	-1.54984	-1.5642	0.697086	-1.32845	0.596573	-0.356652	0.830756	-0.944018	0.775549	-0.106829	0.508897	0.212237	0.641918	0.129334	0.394872	0.0830354	0.0600659	-0.183004	1.39471	0.20507	-0.0928874	-0.522188	0.12088	-0.256753	0.457216	-0.343195	-2.12795	-0.454408	-0.0701894
ENSG00000152766	9.05552	-1.54325	1.07887	0.314551	0.627539	0.951331	1.62689	-0.96469	-1.29752	0.0505664	-0.315027	0.408437	0.310271	0.00607654	0.0897973	-0.696856	-1.17261	1.39871	-0.595106	0.512667	-0.33896	-1.43511	-2.16017	-2.00647	-1.41196	-1.63887	-0.684254	0.190871	-0.272394	0.0039444	-1.12051	-1.61489	-0.891847	-1.03913	-3.65767	1.25287	0.868205	-0.290414	0.478616	-0.511326
ENSG00000152778	-0.11517	-0.135531	-0.310431	-0.000450555	-0.522403	-0.46039	0.469829	0.503908	0.547355	-0.117334	-0.114728	0.185221	-0.72725	-0.31565	0.0562822	0.00367498	0.0110537	9.98	-1.67373	-1.19603	-0.220733	-0.130819	-0.116765	0.431817	1.0799	0.443591	0.121603	1.36863	-0.536852	0.125061	-0.14861	0.400385	0.393251	0.476726	0.327296	-0.28639	0.301559	-0.278947	-0.88258	0.0312771
ENSG00000152784	-2.38445	0.312526	-0.457692	-0.976494	-0.490383	3.05443	0.0632577	-0.524205	-1.37741	-0.471164	-0.323286	-0.131212	-1.50598	2.05573	-0.825094	-0.115245	0.447643	-0.199658	-0.889856	-0.123321	0.837212	1.79415	-1.60491	0.73454	-1.57513	0.561266	0.323939	1.13591	0.050532	-0.579171	1.03227	0.633115	0.203575	1.09687	1.26766	-2.07701	-0.614313	-0.564364	-0.0707954	-2.04454
ENSG00000152795	-0.221317	-1.09665	0.429634	0.235876	-0.422755	-0.290952	0.295087	-0.636517	-0.152506	-0.0123064	-0.117351	-0.122716	0.036417	0.497167	0.255145	-0.117631	0.596954	-0.462476	0.344076	-0.484847	0.389934	-0.482579	-0.357206	-0.0245815	0.803632	-0.280321	-0.196359	-0.180235	-0.1292	-1.12309	-0.0705025	-1.351	-0.0880096	-0.0226753	-0.116176	-0.190144	0.179181	-0.0211933	0.0360284	0.201218
ENSG00000152804	1.58991	-0.510812	-0.888542	-1.311	-0.0112621	1.51058	0.101862	-0.034527	-0.70276	-0.0198945	-0.102465	-0.61152	0.576207	-1.7417	-0.331638	-1.14588	0.383121	0.346583	0.592645	0.471247	-0.312084	-0.0143341	-0.465018	-1.60189	0.323716	-0.139326	-0.855899	0.0686178	0.10843	-0.983318	-0.160721	0.835396	-0.43242	0.209411	-0.569107	-0.191962	-0.417148	-0.481784	-0.704	0.0263376
ENSG00000152818	-0.730315	-0.626026	1.05731	-0.334106	-0.293938	-0.285741	0.312907	-0.353176	-0.269154	-0.0350461	-0.253648	-0.286331	0.0355492	0.0295928	-0.590358	-0.220953	0.230376	0.911239	-0.0636601	-1.17764	0.55007	-0.0985889	0.40633	0.6348	-0.0920833	-0.249992	-0.225015	-0.95731	0.425597	0.328769	-0.0477033	0.235376	-0.112389	0.375461	-0.566557	-0.636876	0.0534055	-0.0900539	0.290486	-0.0242094
ENSG00000152894	2.15419	-0.708622	0.597827	4.11761	2.3801	0.257848	6.91066	-0.834577	-2.55921	-0.600382	0.361324	-0.0178691	-0.131651	-1.96365	3.41851	4.20369	-4.10995	0.702294	0.545796	-1.5015	0.343559	3.42342	-0.488267	4.96842	-1.36617	2.00133	-0.460359	-0.495161	0.52204	0.682555	1.221	-0.571718	0.657711	-0.28855	-0.00796134	0.356186	0.670978	-0.155445	-3.12491	0.221276
ENSG00000152904	-0.382752	-0.659285	-0.0435313	-0.254257	-0.323219	-0.103075	-0.163523	0.326747	0.556523	0.0841596	-0.361273	-0.0228918	-0.506053	-0.179145	1.5966	-0.121853	0.787693	0.475502	-0.995391	-0.331413	-0.0395769	0.273441	0.0312683	-0.317308	-0.0315335	0.0149237	1.27992	0.445675	0.155312	1.35626	-0.109923	-0.596743	-0.191231	0.0410768	0.557462	-0.0914671	0.173974	-0.14282	0.564466	-0.414732
ENSG00000152926	-0.00564593	-1.09561	-0.146998	-0.0796762	-0.827499	0.309419	-0.409977	3.21819	0.951914	0.568684	-0.647268	0.86841	0.213769	-0.0132762	0.237408	-0.869457	2.55334	0.712983	-1.05888	0.68089	2.15134	0.293628	-0.140355	-0.0859266	1.30718	-0.223733	-1.23622	-0.578001	-0.154729	-1.15396	0.512069	-0.206515	-0.127225	-0.767661	1.83867	0.164448	0.816011	-0.613553	1.88556	-0.917342
ENSG00000152942	-0.702804	-1.04234	0.3811	-0.293428	0.684132	0.345291	0.484196	0.0005432	1.06811	0.219052	0.0103665	-0.159789	-0.458444	-0.147458	-1.33389	-0.538853	-1.46204	-0.0393165	-1.17879	0.115447	0.392659	-0.361959	0.403328	-0.389065	0.370214	0.137265	-1.639	0.160441	0.0948068	1.53538	-0.0559057	-0.55295	0.151425	-0.64895	0.499931	0.234299	-0.879416	0.420686	0.310335	0.692854
ENSG00000152944	-0.315936	-0.464621	-0.375581	-0.395032	-0.138273	-0.353759	-0.308756	-0.407579	0.820132	0.0086463	-0.501015	0.620838	-0.333208	0.447327	0.292264	-0.446762	-0.714278	-0.304489	-0.877208	-0.824045	0.316757	0.325839	-0.484764	0.454436	0.770058	-0.165043	1.37616	0.480581	-0.442674	1.34314	-0.321361	0.14723	0.361956	-0.859663	0.291537	-0.297413	0.90225	0.629747	0.375467	0.989472
ENSG00000152969	0.17556	1.33998	8.86536	-0.893977	0.268261	0.0349369	-2.32786	0.57186	-0.631324	0.647848	-0.224756	-0.561709	-1.22471	-0.443167	0.271488	-0.838631	-0.972029	-0.598604	-0.360111	-0.631465	-0.280024	-1.30082	-3.12939	0.468735	0.47612	1.41827	-0.202371	-0.289783	0.127243	-1.07081	-1.84979	0.630406	0.285879	-1.48766	-1.36745	1.76203	0.10008	0.264252	-0.801917	0.455535
ENSG00000152990	0.594549	0.181138	-2.8953	5.61254	0.0325428	-1.69505	-0.872767	-1.21661	0.0981422	0.240803	0.371023	-1.04881	0.258229	2.27312	2.26707	-1.23137	0.153797	-0.520588	-1.344	-1.57776	-0.793697	0.923677	4.30045	1.63707	-0.760014	0.229231	-2.14935	0.21585	-2.94859	-1.77216	1.93597	1.23471	0.63014	0.758868	-3.65459	1.69024	-0.891409	1.66677	-2.39121	0.119036
ENSG00000153006	0.761251	-0.718044	-0.126746	-0.32971	0.560769	0.260228	-0.0112709	-1.35081	0.0734497	0.454155	-0.614341	0.175942	-0.342501	-0.990545	0.20788	-1.81824	-0.0162898	-0.71405	0.697321	-0.428427	0.935089	1.13071	0.400524	0.971291	0.34443	0.198896	-0.0654958	0.713255	-0.0268947	-0.65405	1.27257	0.228735	0.6876	-1.08222	0.0539066	-1.47349	-0.262108	-1.92233	0.143064	1.31681
ENSG00000153015	-0.0962059	-1.13995	0.0350234	-0.400691	-0.52115	-0.0895955	0.122241	-1.01549	0.142838	-0.0686074	-0.532676	0.0559863	0.1656	-0.886188	0.251902	-0.258475	-0.523966	-0.0086392	1.1141	-0.688622	1.21289	0.481625	0.22994	0.0650965	0.00871279	0.124148	-0.308406	0.895115	0.144442	-1.4664	0.205493	-0.305728	-0.298628	-1.17	0.740151	-0.203836	0.717351	-0.607459	-0.263495	0.300535
ENSG00000153029	-0.394092	-0.171397	-0.469844	-0.715548	-0.047505	1.46014	-0.518305	-0.812392	-0.553551	-0.0440212	-0.252605	-0.366348	0.174936	0.204928	0.811534	-0.46575	-0.392307	1.1842	0.294163	-0.967769	0.363889	0.44129	0.147587	-0.391425	0.273309	0.0053206	0.677861	-0.163799	0.159763	0.971472	-0.533847	0.265266	-0.0714236	0.383781	-0.944637	0.0627417	0.0194029	-0.280369	-0.170597	-0.15823
ENSG00000153037	0.123673	-0.964177	-0.514104	-0.371504	-0.495426	-0.139647	-0.813773	0.436874	0.0910509	0.0706991	-0.318141	-0.0500007	-0.324438	-0.686004	1.0319	-0.23294	-0.385939	0.260518	-0.956136	-0.440726	0.545157	-0.169162	0.372551	-0.161263	-1.01158	0.148731	-0.10557	-0.516615	-0.00834138	-1.30857	-0.647739	0.288728	-0.217369	0.606163	0.0339104	0.112566	0.0262966	-0.166374	0.806404	0.185805
ENSG00000153044	-0.440463	-0.87222	-0.586491	-0.0176325	-0.205967	0.321498	-0.0684848	0.369118	5.53363	-0.302889	0.223542	0.0636911	-0.51663	-0.290033	-0.504019	0.355803	-0.657049	0.516262	0.66405	-0.190992	-0.700428	-0.0628841	-0.0166789	-0.264301	0.202697	0.0926596	-0.932297	-0.246768	0.479496	-0.470936	-0.0782271	0.619955	0.133045	0.314444	-0.377919	2.40994	-0.14331	-1.09254	0.078253	-0.59991
ENSG00000153046	-0.776277	0.350359	-0.100954	-0.640186	2.64323	-0.175096	-0.763839	0.233199	4.3314	0.590575	-0.252173	-0.791403	-0.253074	0.370993	-1.08113	0.575058	0.00927367	0.276339	0.372311	-0.485099	-0.956062	-0.417918	0.164558	-0.490045	0.267508	0.162065	1.34976	-0.0457689	0.181745	-0.0543203	1.3447	0.515542	0.0745129	0.132842	0.723882	0.279167	-0.317018	0.653281	-0.186336	-1.92968
ENSG00000153048	0.551206	0.661226	-0.502606	-0.631738	1.01437	-0.539262	-0.652144	-0.0437214	0.753975	-0.439341	-0.192143	0.0724252	-0.316588	-0.240514	0.0932244	-0.458016	0.0408349	-0.134352	-0.158674	1.26005	0.266618	1.06656	0.112393	-0.393077	-0.640584	-0.104766	1.26876	0.63063	-0.524015	1.17908	0.89183	-0.759228	0.712678	-0.0436999	0.0908389	0.666974	-0.736821	-0.215064	-1.0444	0.0601505
ENSG00000153064	0.324341	-0.852737	0.102937	0.385257	0.443755	-0.364853	7.87347	-0.281536	-1.13595	-0.0453903	1.16616	-0.340542	-0.493214	-0.566142	-0.0265051	0.998938	0.516336	-0.0558873	-1.3699	-1.11804	-0.367376	1.1997	-0.777636	0.889995	-0.850066	0.924608	-0.292453	0.31015	0.448645	-0.146361	0.778235	-1.0893	0.0335447	-0.679251	-0.0457248	-0.68278	0.230324	0.209896	-0.768536	-0.234589
ENSG00000153066	-0.139251	-0.0219825	-0.180299	-0.508987	-0.329477	0.159012	-0.483945	-1.4048	-0.217172	0.238501	-0.349965	-0.255945	-0.20658	0.759328	-1.60559	-0.0543022	-0.162064	0.157023	-0.670079	-0.552878	-0.587926	0.252218	0.194342	-0.266004	0.303797	1.01722	0.356485	-0.57049	0.19641	0.828485	-0.791477	-0.67523	0.0769237	0.826077	0.438953	0.0888005	0.176491	-0.106218	0.0589458	0.052835
ENSG00000153071	-0.481576	-0.959098	-1.39585	-0.0841938	-0.718611	0.476695	0.347448	0.150699	0.625544	-0.128391	5.09605	0.350585	1.00794	-0.102739	-0.237604	-0.169186	0.0452204	-0.505226	0.224018	-0.481118	0.165853	-0.107364	2.09186	-0.33825	-0.068612	-1.61272	0.927472	-0.97323	-0.593203	-0.867882	-1.42531	0.34547	-0.0907503	1.34223	-0.540384	-0.167071	0.281784	-1.33038	1.32413	0.430338
ENSG00000153094	-1.20389	-0.655404	-0.210306	-0.836926	-0.0631856	0.655696	0.0564623	1.60601	-0.264208	0.000789292	-0.204796	-0.23109	-0.629302	0.986097	0.484972	-0.194013	-1.00262	-0.404819	0.398687	0.34611	0.214619	-1.89988	0.0459629	0.768015	0.0377137	-0.0660312	1.29695	0.00146949	0.0353945	-0.196745	0.477783	-0.809575	-0.877049	0.166813	-0.44773	-0.339678	-0.0213397	-0.731423	0.628235	0.132447
ENSG00000153107	-0.432381	-0.477083	0.505505	0.992153	-0.496002	-0.463855	0.887041	0.27081	0.61832	0.160591	-0.380639	0.396341	-0.411017	-0.173477	0.0518666	0.460382	-1.65201	-0.108335	0.483674	0.232231	0.186143	-0.347378	-0.34289	-0.17533	-0.389756	-0.127506	-0.596641	0.338141	-0.0198821	0.219965	0.38489	-0.0852271	-0.527355	0.426415	0.944667	0.319266	0.129451	-0.0052041	-0.827693	0.980217
ENSG00000153113	0.560923	-0.85428	0.277934	-0.866764	-0.476927	0.450579	0.127565	-1.42012	-0.220631	-0.103738	-0.356475	0.285612	0.651911	-0.65817	-1.09639	0.020635	0.090521	-0.147131	0.568845	-0.802744	-0.233258	-0.559977	0.0534288	0.852678	-0.313338	-0.0983496	0.047462	0.297576	-0.174395	0.461629	-1.04195	0.118502	-0.293777	-0.665963	0.32541	-1.12463	-0.51613	-0.638515	-0.882611	-0.446505
ENSG00000153130	-0.386929	-2.1798	0.321142	-0.0153293	0.899752	-0.213486	-0.805761	-0.28402	0.588053	0.879335	-0.162727	-0.503985	0.329185	-0.465948	0.184886	-0.585441	0.446389	-0.298233	-1.03484	0.760344	0.458885	-0.219443	-0.226334	0.149987	-0.416083	-0.339868	-0.818415	0.274859	-0.446615	1.12428	1.00739	-0.777278	-0.418909	1.2675	1.21457	0.232234	-0.330081	-1.23644	1.78616	0.738375
ENSG00000153140	-0.894855	-1.33561	-0.598949	-0.42027	-0.274321	-0.591147	-0.479938	0.123396	0.303678	-0.196473	0.251446	0.810903	-0.102255	-1.56618	2.39801	0.463666	0.875413	-0.118822	-0.955375	1.14256	0.666869	1.0489	0.573893	-2.2887	0.940867	0.406706	0.342829	-0.893991	-0.861873	-3.86111	0.286299	0.628175	0.237316	-1.21156	-0.258319	-0.431145	-0.140199	-0.0526506	1.50037	0.84318
ENSG00000153147	-0.515829	-1.27524	-0.100477	-0.504761	-0.347759	-0.338912	-0.224073	0.129809	1.02716	-0.0962204	-0.337124	-0.208356	-0.306612	1.03052	-1.00477	-0.490201	-0.363954	0.246398	-0.463227	-0.379311	0.689651	0.758111	-0.241089	0.0613241	-0.199032	0.0283228	-0.0012836	0.720971	0.128124	-0.989265	0.122969	-0.50514	-0.366454	0.352347	0.375882	0.265385	-0.097994	-0.457332	0.28468	0.0919881
ENSG00000153162	-1.12869	1.39058	-0.287247	-0.342453	-0.00915928	0.476538	-0.194205	1.19287	-0.0330933	-0.546818	5.06363	0.211985	0.383074	2.10578	-0.91239	-0.250005	0.68455	-0.533984	-0.965853	-0.703152	0.61394	-0.203401	-0.893175	-0.494422	0.527628	0.5285	-0.15056	0.189416	0.765677	-0.171294	-1.04033	-0.996213	0.526059	-0.604677	0.571635	0.127341	-0.368747	-1.1702	0.672919	-0.249063
ENSG00000153179	0.816437	0.485154	-0.330275	-0.255014	-0.40695	0.477635	-0.0892599	1.99066	0.156068	-0.108663	-0.062342	-0.301585	-0.374102	0.181056	0.391246	-0.417047	0.0425064	0.188142	-0.439802	-0.618125	-0.667944	0.782463	0.0261718	-0.291032	-0.126513	-0.05396	0.641704	0.278645	-0.349833	-0.147065	0.140575	-0.400971	-0.18422	-0.405824	0.257256	-0.01608	0.0404828	-1.22251	0.437156	-0.149016
ENSG00000153187	-0.109322	-0.370682	-0.49389	-0.424891	-0.537798	0.517134	0.0731678	0.136142	-0.393371	0.164743	-0.139264	0.102953	-0.441609	0.517597	0.49053	-0.589891	-0.397591	-0.333999	-0.273964	-0.956636	-0.00728363	-0.399841	-0.0893667	0.609986	-0.319294	-0.258368	-0.0372353	0.696894	0.191545	-2.40896	-0.136868	-0.370011	0.359475	-0.110949	0.3066	0.0352592	0.113166	0.435316	0.372401	-0.409129
ENSG00000153201	0.116242	-1.42756	-0.0216236	-0.27538	-0.204318	0.641685	-0.16245	-0.724849	-0.133766	-0.202696	-0.156354	0.0738143	-0.160639	1.04456	-0.0759818	-0.280072	-0.232803	-0.490461	-0.316389	0.017588	0.0312489	0.289196	-0.382405	-0.735128	0.25137	0.0484346	-1.33579	0.0385165	0.323638	-0.173037	-0.0807494	-0.478798	-0.299271	0.0531331	0.0756305	-0.253043	-0.0384512	0.410952	0.692731	0.159727
ENSG00000153207	0.532701	-0.478161	0.115446	-0.00350418	-0.439907	0.400061	-0.229677	1.45723	0.0322381	0.385861	-0.214529	0.0470445	-0.678727	0.371929	-0.593395	-0.618108	0.259529	-0.372252	-0.97555	-1.3054	0.50066	0.593503	-0.875533	0.207688	0.0861865	-0.273492	-0.395294	0.211942	0.451354	0.320551	0.246669	-1.11125	-0.189565	0.316646	0.734314	-0.120893	-1.03129	-0.0858383	0.294264	0.341298
ENSG00000153208	-1.46791	-0.0985608	-1.13954	-0.887324	-0.695053	3.16717	-1.16902	-1.43714	0.529819	0.460938	0.0619675	-0.811785	4.53756	-0.249697	0.439511	1.21111	-1.70267	-1.46589	0.478433	-1.54106	0.932284	-3.09466	2.07307	3.78793	1.52204	0.945315	0.414809	0.0304101	-1.1145	-0.23135	-1.45182	0.360183	0.24522	-1.33845	-0.867033	-2.14489	-2.42591	1.10796	3.41071	-0.44453
ENSG00000153214	0.184791	-1.01246	-0.106536	-0.0135965	-0.88284	-0.240716	0.0204279	-0.545315	0.392279	0.175437	0.0268173	0.0964315	0.0626827	-0.747291	-0.366531	-0.702788	0.527983	-0.26715	-0.0980179	0.0885531	-0.163204	-1.00213	-0.0287106	0.407377	-0.649486	-0.0874862	-0.480992	-0.84697	0.109615	-0.923228	0.0199226	-0.115447	0.141465	0.0911611	-0.268468	0.35485	-0.711225	0.172283	0.348189	0.650083
ENSG00000153234	-0.18441	-0.284768	2.378	-0.77243	-0.970908	-0.776697	0.795927	-1.0732	0.398053	-0.287129	-0.0480382	1.56768	-1.37615	11.6869	-0.327933	-2.96783	-2.14345	-1.5991	-0.170407	0.50799	1.48101	-0.128873	1.97724	5.82195	-0.879146	-1.00674	0.409229	-0.337961	-1.10338	-1.00822	0.540559	-1.16769	-0.704685	-0.647416	-0.659503	0.967667	-0.204428	0.613033	-2.39057	1.12317
ENSG00000153250	0.337046	-0.240993	-0.165806	0.254789	-0.198832	1.64535	-0.410892	-0.45677	-0.158556	-0.0619379	-0.359363	0.191783	0.071451	-0.902851	0.0578512	0.517717	0.157839	0.00303479	-1.20638	-0.34677	0.856429	0.478828	0.440812	0.539045	-0.881186	0.0870867	0.251342	-0.240724	-0.423806	0.368294	0.192855	-0.372916	-0.310257	-0.40945	0.330382	-0.125938	0.113359	-0.566415	-0.219256	-0.16632
ENSG00000153253	0.0828405	-0.966886	0.699844	2.74164	0.816418	0.536498	5.83916	0.220745	-1.33972	-0.859122	-0.177368	0.239329	0.459992	-2.33394	1.818	0.524738	1.54809	-0.31787	0.0302187	-2.15804	-1.30623	4.0128	-1.13663	3.06789	0.317022	4.3316	-2.48879	1.17317	1.69738	-0.436101	0.6562	-4.41604	-0.466742	-3.60634	-2.56341	-1.64876	-0.665364	0.336065	-2.00253	-2.14066
ENSG00000153283	0.13191	-0.444522	2.70887	3.35061	-0.347045	0.0179507	-0.302276	0.275619	0.00949151	-0.0757228	0.244963	0.13919	-0.422944	-0.112974	0.149436	0.244584	0.163336	-0.201586	-1.78454	-1.24336	-0.342139	0.00253175	-0.00549188	0.0347173	0.148395	0.633346	0.892252	-0.306027	0.72554	0.986454	-0.61371	-0.354009	0.35567	-0.639429	0.427142	-0.0389249	0.486161	-0.163071	0.135186	0.712897
ENSG00000153310	0.939685	-0.343176	-0.0954315	-0.214402	-0.553073	0.736585	-0.360429	0.713654	0.275558	-0.00474945	-0.0730528	-0.0147082	-0.441157	0.0328594	-0.0123005	0.430897	0.179817	0.00454567	-1.31537	-0.454009	0.313025	0.126929	0.0611187	0.742437	-0.418252	0.221604	-0.512408	0.13667	-0.164297	0.0806822	-0.286061	-0.5016	0.0205303	-0.528546	-0.322634	-0.435415	0.0841224	-0.494502	0.357029	-0.255657
ENSG00000153317	0.872227	-0.598737	-0.168517	-0.0529949	0.597201	0.104248	-0.758302	0.586517	2.23505	-0.223301	-0.399228	-0.113201	-0.340333	-0.191902	-0.955645	-1.10781	0.288599	0.0858163	0.582979	-0.713879	0.476352	-0.466076	-0.214811	0.596062	-0.112432	0.222283	0.164823	-0.777746	0.479646	-0.767684	0.271158	-0.528822	0.20204	-0.224302	0.0967007	-0.0812041	-0.025377	-0.351845	-1.16068	-0.15185
ENSG00000153339	0.307	-0.100835	-0.437159	-0.353248	-0.115839	0.0367956	-0.108123	0.458107	-0.381024	0.120685	-0.414731	-0.194721	-0.45426	0.0892993	-1.17346	-0.132067	-0.461928	-0.306969	-0.870144	-0.0259187	-0.337915	0.419061	-0.0761355	0.0529471	-0.428743	-0.0313989	-0.170357	-0.371778	0.0859427	0.338216	-0.0941525	0.0303719	0.0714731	-0.232309	-0.344648	-0.019035	0.0398905	0.511251	-0.281386	-0.238259
ENSG00000153363	-0.070694	-1.26033	-1.22376	-1.61954	-0.198268	-0.191994	0.337574	-0.669741	-1.20464	0.780613	0.161248	-0.42691	-1.30559	-0.453286	1.29629	1.30571	-1.47525	2.29991	1.19053	-0.516107	0.440936	-0.0691133	0.0520874	0.555578	4.04919	-0.613783	-0.0672446	0.871994	1.08198	-1.09979	-1.31583	-1.01605	-0.778444	0.943389	2.25063	-1.76335	-0.845596	1.51264	1.44494	-3.21312
ENSG00000153391	0.679129	-0.590691	-0.747394	-0.922291	0.256056	-0.629864	-0.155738	-0.646347	-0.309578	-0.31304	0.322298	-0.996795	-0.332095	0.376653	0.246811	0.306968	-2.40682	-0.0269891	0.485029	0.192871	-0.456409	1.37703	-0.811966	0.394716	-1.40001	0.26204	-0.533868	0.0429042	0.884909	0.658594	0.166329	-0.268047	-0.0288426	1.21459	0.0559801	-0.55263	-0.759019	0.503416	0.191701	0.300055
ENSG00000153395	0.21287	0.73168	0.374342	-1.17391	-0.620368	0.132965	-0.438673	-0.634557	-0.135976	0.18381	-0.370705	-0.375178	-0.596098	2.2421	0.0455429	-0.0586341	0.263604	-0.597178	-0.068041	-0.00997024	-0.675112	1.3746	1.10809	-0.354094	-0.492343	0.025509	0.0825737	-0.757969	-0.0596991	0.578117	0.575293	0.143118	0.269331	0.609691	-0.58825	-1.82967	0.186683	-0.408005	-0.0332104	-0.374475
ENSG00000153406	-0.0761089	1.50605	0.454746	-0.59389	-0.30886	-1.04623	-0.757965	0.585496	0.35569	0.0882622	0.180018	-0.0729035	-0.135949	-0.0193681	1.88401	0.584544	0.0363167	-0.129663	0.506155	0.266083	0.142329	0.421137	-0.31686	-0.576983	2.59467	-0.100528	-0.104136	0.203215	0.193711	-0.746666	1.18098	-1.99501	-0.202951	-0.243501	0.357417	-0.613988	-0.646081	-0.363703	0.405108	0.120137
ENSG00000153443	0.146688	1.4317	0.0215726	-0.145923	2.55947	-0.502361	-0.508192	0.238009	-0.422384	0.0595287	-0.104198	0.332759	-0.233593	0.673767	-0.733672	-0.030771	-0.119643	-0.240511	-0.345346	1.75915	0.419837	0.663913	-0.090104	-0.595515	0.154334	0.0782208	-0.0732133	-0.283657	-0.35779	-0.294583	-0.113777	-0.0660509	0.875918	-1.2317	0.457342	-0.377095	0.834884	-0.349262	-0.23029	-0.762772
ENSG00000153485	0.563573	-1.07025	-0.570648	-0.571463	-0.650568	-0.151912	0.177875	0.541617	0.36263	-0.302308	-0.23291	-0.353842	0.411741	-0.86232	2.10909	-0.9631	0.298743	0.00217237	0.972962	0.214035	-0.703003	1.26037	0.383108	-0.513332	0.266953	-0.345922	2.68274	-0.803043	-0.596752	0.736566	-0.626168	0.295948	-0.464503	1.47787	-0.541653	0.232976	0.158328	1.15041	0.815389	0.108774
ENSG00000153487	0.530032	1.07947	-0.294922	-0.163466	-0.153872	-0.422318	-0.0239439	0.0617329	-0.39364	0.0817762	-0.118951	-0.316855	-0.743839	-0.158195	-0.973046	-0.424724	3.11901	0.0960682	-0.872638	0.990764	0.484827	-0.49249	0.0523868	-0.0530472	0.39045	-0.13835	1.00229	0.600619	-0.413104	-1.56163	-0.113324	-1.2187	0.116464	0.365554	-0.21197	0.262685	-0.00741321	0.0464103	0.152528	-0.0281924
ENSG00000153551	0.972058	0.710038	0.102084	0.262636	-0.32734	-0.662897	-0.425877	-0.519823	-0.111701	-0.125934	-0.152906	-0.170192	0.245404	-0.285962	-0.042055	1.29541	0.083365	-0.262738	0.0151349	0.349008	-0.156498	1.12774	-0.0086011	0.673058	-0.543695	0.392332	-0.17832	0.655002	0.291229	1.53056	1.15887	-0.575463	0.655066	0.341944	-0.00670641	-0.696618	0.606888	0.527499	-0.0373483	-0.80599
ENSG00000153560	-0.270468	-0.18582	0.0187148	0.192536	-0.264687	-0.535002	-0.195123	-0.761872	-0.454493	-0.090124	0.148793	-0.162307	0.202556	-0.510577	-0.596139	-0.213108	-0.653227	-0.0257394	-0.816798	-1.22297	0.212747	0.198361	-0.20325	-0.374192	0.845382	-0.080877	0.573821	-0.068349	-0.14667	-0.271031	-0.234089	-0.502345	-0.0953951	-0.0866373	0.0673206	-0.375616	-0.505043	0.155219	0.151221	0.403422
ENSG00000153561	-0.45473	-0.180372	-0.673075	-0.395506	3.16323	-0.235203	-0.45006	0.765687	0.281598	0.222082	-0.280759	0.0891702	-0.223204	-0.179988	-0.508314	-0.931148	-0.61802	0.0527279	-0.899119	-1.0063	0.341877	0.447205	0.528662	0.0424228	-0.719739	0.133177	-1.25947	0.898948	0.00752113	0.0336228	0.0863515	-1.00789	-0.244411	1.07713	0.141794	-1.35552	-0.166939	-0.157935	-0.545132	0.74667
ENSG00000153563	0.325197	-0.134244	8.44236	0.926504	0.131591	0.815221	-1.55931	-0.0415915	0.190649	0.0870441	-0.610237	0.232745	-1.06157	1.45355	0.480929	0.775598	-1.0463	-0.122072	-0.186962	-0.446194	-0.397636	0.930196	-4.30996	-0.470237	0.606583	0.315012	1.3671	-0.44491	-0.541838	-0.226869	0.593562	-0.499738	-0.0153596	-0.0692725	-3.32409	0.554993	0.277087	-0.734607	-0.923221	0.813381
ENSG00000153574	0.131692	0.193895	-0.507781	-0.27034	5.37082	0.0407872	0.475866	-0.0797154	0.545689	0.225164	-0.0603968	0.358472	-0.187177	-0.295825	-0.041791	-1.28626	-0.905015	-0.431704	-0.159562	-0.826447	-0.69417	0.758067	0.663537	0.73321	0.32522	0.0173262	-2.59018	0.824153	-0.138479	0.22939	1.05187	0.105043	-2.41585	0.507542	-0.533554	-1.29305	0.118136	0.378894	-0.0403094	-0.261848
ENSG00000153767	0.368132	-1.98911	-0.399585	-0.62696	-0.154125	-0.790889	-0.90704	-0.683753	-0.148714	-0.42046	-0.374446	-0.280206	0.159934	-1.14746	-1.16061	0.558951	-0.0560339	-0.340127	1.23059	1.24916	-0.00773904	0.222239	0.344244	0.528437	0.100712	0.358915	0.384689	0.760634	0.425487	-1.80422	-0.0674191	-0.19958	0.216776	-1.43536	-0.283335	-1.10832	-0.00493611	-1.1955	0.55861	0.0795129
ENSG00000153774	-0.379235	-0.434236	-0.0195934	-0.0400788	-0.0956747	0.00529046	-0.0917879	0.872017	1.73769	0.0583526	-0.435174	-0.187127	0.341851	1.01345	0.906891	-0.363142	-0.418439	-0.42725	-0.450236	-0.469256	0.188983	0.261655	-0.5364	-0.563517	-0.684491	-0.422123	-0.436213	-1.30856	0.169686	-1.13912	0.792565	0.342796	0.708354	-0.44614	-0.339611	-1.68116	0.168538	-0.330597	0.0526292	-0.00831842
ENSG00000153786	0.938943	0.416721	-0.498196	-0.386627	-0.0616497	-0.897418	-0.417697	0.292143	-0.272059	-0.0757252	-0.202036	-0.527759	0.914284	-0.085841	0.592124	0.0451532	0.00469439	-0.340321	-0.947821	-0.648035	-0.593685	0.479476	0.219701	0.350909	-0.599289	0.22259	-0.0325571	0.0992226	0.11397	0.805891	-0.0845465	-0.148612	-0.073553	0.232655	-0.421108	-0.164212	-0.0904529	-0.302759	-0.221506	-0.401634
ENSG00000153790	-0.491379	0.972242	-0.39754	-0.425785	-0.81347	-0.523281	-0.37513	-0.858553	0.0105392	-0.395619	-0.209767	-0.0286172	1.05036	-0.519178	3.62412	-1.48311	-0.212397	0.0964592	-1.26391	-1.41578	-0.0279573	0.974071	-0.440198	-1.42547	0.180955	-0.118076	1.22175	-0.0370322	-0.489958	-0.236329	1.04025	-1.42415	0.467612	2.40601	-0.359321	0.0768263	-0.275384	-1.65998	0.187585	1.02557
ENSG00000153814	-0.283293	0.242843	-0.425974	-0.630106	4.12112	-0.101599	-0.0920408	-0.212497	1.43282	-0.0357664	-0.437037	0.147575	-0.377454	-0.683064	-1.03582	-0.336759	-0.207803	0.2452	1.34197	-0.653924	0.977266	0.932617	0.539166	0.124378	0.155885	0.0735069	-0.0288732	0.967409	0.869413	-0.00863626	-0.149387	-0.547576	-0.984873	0.772963	-0.136004	-0.609384	-0.229882	-1.1597	-1.03209	0.284567
ENSG00000153815	1.04532	0.739927	-0.00179423	-0.22044	-0.246078	0.367089	-0.205362	0.155514	-0.164854	-0.0922659	0.746877	-0.188731	0.109202	0.730657	-1.07298	0.537417	0.542661	0.374342	0.0514385	0.121739	0.0851282	0.475314	-0.0025942	-0.847113	-0.0750535	-0.165163	-0.0757114	-0.304658	-0.0195176	0.738029	-0.318666	-0.248242	0.0968203	0.0805098	-0.50644	-0.934068	0.415968	0.23591	-0.392501	-0.00922215
ENSG00000153823	-1.23057	-1.45656	0.482346	0.868458	-0.378186	0.213746	-0.479965	2.68127	-0.0969481	-0.595862	-1.0902	-1.3569	8.83644	1.0129	-1.76072	0.494794	2.08244	-0.753777	-0.0565425	1.55371	-1.96521	0.911104	-1.63802	-0.0209701	2.49014	1.72026	-0.149344	0.971755	2.28362	0.154969	-1.56331	-1.57791	0.33471	-1.1813	2.05695	-1.55331	1.99686	-1.32426	3.45803	-1.04248
ENSG00000153827	-0.0324603	-0.413386	-0.349746	-0.575309	1.2373	0.472051	-0.308492	-0.124921	1.02997	0.227732	-0.431953	0.00114426	-0.276822	-0.145684	-0.749051	0.103926	-0.171945	-0.0583927	0.303409	-1.15157	0.675795	0.106157	-0.0249933	-0.0838354	-0.27465	-0.000921567	0.819353	-1.1509	-0.087412	-1.28095	-0.341624	-0.143359	0.20544	-0.72786	0.297911	-0.806262	-0.244393	0.619916	-0.385842	0.835722
ENSG00000153879	-0.0783385	-0.861922	0.117438	-0.544898	-0.511554	-0.401167	0.184032	-0.314535	-0.126323	-0.0875451	-0.247321	-0.0480753	1.00498	-1.57313	0.615806	-0.68145	0.769512	-0.733445	0.367942	0.0989354	-0.628326	-0.36612	0.0854987	0.373742	-1.15552	0.00787962	1.03519	0.0894394	0.0294734	-0.297355	-0.276361	0.0646744	-0.268915	0.279459	0.78539	-0.635836	0.072031	0.664767	-0.243668	0.609024
ENSG00000153885	-0.347948	0.770028	0.167979	-0.0803723	0.137643	-0.19068	-0.959887	-0.139926	-0.547808	-0.0159133	0.0822382	-0.547944	3.32941	-1.1732	-0.94107	-2.40606	0.0730304	-0.384696	-0.445219	0.970226	-0.59498	0.902393	-0.0287735	0.753025	-0.120598	-0.521438	-0.140142	-0.00757596	2.71104	0.490014	-1.1179	1.12221	0.100594	0.0799165	0.895067	-0.842181	0.268913	1.83365	-1.00982	-0.897792
ENSG00000153896	-0.685415	-0.0323949	-0.123076	1.6641	-0.391346	0.145436	0.631872	-0.789996	0.202173	0.0356254	-0.158446	-0.398354	-0.569468	-1.51783	0.0547024	0.0536836	-0.0128018	-0.397963	2.90451	0.537306	0.0990781	1.30346	0.812837	0.00799892	1.01994	0.0513045	-0.673708	-0.48437	-0.0246333	0.807511	0.145952	0.0492742	0.485183	1.6208	0.0355239	0.0881453	-0.479383	-0.467748	-0.805856	-0.882961
ENSG00000153898	0.0169456	-0.193356	6.77886	-2.28115	0.565708	0.248828	1.23153	0.255636	-0.960983	-0.354633	-0.563585	-0.742948	-1.92606	0.499378	-0.188322	-0.116749	0.805244	-0.196316	0.045358	0.22847	0.0344939	-2.29449	-4.27475	-2.25279	0.444371	0.590939	-0.824887	-0.0816854	0.0413972	-2.11408	-1.34458	1.08753	0.590065	1.92525	-0.493196	-0.603576	1.05242	1.86869	-0.13467	0.545155
ENSG00000153914	-0.318607	-0.326491	-0.218309	-0.159594	-0.167317	-0.484246	-0.201279	-0.26656	-0.593208	-0.15389	-0.352021	-0.117576	0.217786	0.438204	0.136333	0.0289595	-1.81486	-0.513031	-0.998747	-0.897177	0.403851	-0.0528206	-0.787085	0.272719	-0.0284156	-0.233019	-1.03567	0.0480671	-0.346835	-1.06112	0.126589	-0.765645	0.326718	0.49064	0.140641	0.534458	0.12481	-1.11242	0.214034	0.147009
ENSG00000153922	-0.172226	-1.51928	-0.202669	-0.245098	0.00718095	1.35692	-0.372493	-0.440692	-0.620074	-0.0866476	-0.0688163	-0.0633255	-0.198387	2.04573	0.129039	-0.808635	0.464026	0.389829	-0.675363	-0.412043	0.835067	0.0819227	0.0285257	-0.0940103	0.0958173	0.335707	-0.195432	-1.07084	-0.104408	-0.591601	-0.107544	-0.628056	-0.251382	-0.359091	-0.787164	-0.475767	-0.0921231	0.457413	0.694505	0.726884
ENSG00000153933	-0.521256	-0.395932	1.59427	1.35496	-0.260084	-0.00608383	0.0611259	0.268798	0.219179	0.427327	-0.0900453	0.133626	-0.182494	-0.092233	0.507896	0.126029	0.694465	-0.565356	-0.802473	0.564552	0.81938	-2.29883	-0.452455	-0.779062	-1.41593	-0.0758884	-1.26572	0.253053	-0.607945	-0.719821	-0.331474	0.129638	-0.730439	0.487945	0.0973088	0.121387	-0.208164	0.00927995	-0.333296	-1.59075
ENSG00000153936	-0.96414	-0.404594	-0.332256	-0.115625	-0.133857	0.544208	0.127449	1.79481	-0.400056	-0.483553	-0.558372	-0.171131	0.0556814	0.449563	-0.602877	-0.671224	0.212148	-0.49326	-1.42317	-0.0229536	-1.47098	-1.93205	0.433281	-1.03392	0.834074	-0.0939914	0.938193	1.14214	0.131498	0.0773448	-0.150852	0.0417504	-0.246608	-1.45559	1.2665	1.82725	-0.717113	0.138022	-0.11781	0.744562
ENSG00000153944	-0.733935	0.0251942	-0.28271	-0.287267	0.894352	-0.404064	0.0374688	-0.753441	0.294327	-0.117448	-0.309734	-0.498663	-0.519715	1.11297	-0.221905	0.0915477	0.865236	-0.166187	0.663189	-0.869361	0.521713	-0.68387	0.0215001	-0.946541	-0.647597	0.0925227	0.352501	-0.628097	0.545253	-1.03507	0.789512	1.01754	0.0855707	0.963226	1.0071	-0.508577	-0.12538	0.0348065	-0.519033	0.516685
ENSG00000153975	0.178685	-1.72375	-0.326661	-0.97124	-0.0106039	0.0646915	-0.741221	-1.93211	0.984914	0.105047	-0.191306	-0.271731	-0.0373209	0.320192	0.642674	-0.988347	-0.217632	-0.0430618	0.728387	0.566651	0.396361	-0.0668002	-0.26419	0.232327	-1.39637	0.34911	-1.70294	-0.908759	-0.283186	0.0393232	0.703374	-0.910077	0.329328	-0.597993	1.08356	0.173434	-0.16078	0.172173	-0.160794	1.21067
ENSG00000153982	-0.940971	0.232289	0.496647	0.0590518	-0.101623	0.463033	-0.528278	-0.128847	2.93145	0.20354	-0.0762587	-0.849237	-0.605013	-1.94037	-0.390149	-1.22845	1.5747	-0.652063	-2.48322	-0.157443	-1.76185	0.693618	-0.199567	-1.12745	-0.522582	0.565178	0.129301	1.2136	0.942223	2.25753	-0.621183	0.99795	0.728806	1.95214	-0.638638	0.250701	-0.149297	-0.282788	-0.114864	-0.1811
ENSG00000153989	-0.464373	-1.02365	0.108727	-0.310973	-0.307032	-0.0667778	-0.16328	-1.03847	-0.181552	0.132096	-0.301392	0.0415916	1.03465	0.191668	0.442022	-0.18672	-0.559001	-0.135267	-0.22761	0.118851	-0.0717993	-0.0506884	0.0331007	0.00756226	-0.45052	0.193122	-0.0507075	0.0362643	-0.338241	0.316545	0.782516	-0.215655	-0.270723	-0.245475	-0.0259833	0.148374	-0.359244	-0.381135	0.768231	0.347527
ENSG00000154001	0.187029	0.955144	-0.193528	-0.307742	-0.299327	-0.230311	-0.30451	-0.936086	0.0571998	0.152699	-0.419635	-0.124591	-0.432805	-0.108532	-0.0220268	-0.452454	-0.0185708	0.0315688	-1.27805	-0.203595	-0.198965	-0.193056	0.196574	-0.0239533	-0.310299	-0.388674	-0.56496	0.752319	0.102758	-0.633332	0.489555	-0.268542	-0.310692	-0.537878	0.236476	-0.865053	0.409021	-1.11812	-0.700773	-0.117797
ENSG00000154016	-0.250634	0.916571	-1.04188	2.8985	0.131994	-0.696713	1.7411	-0.148015	-0.348329	-0.407225	-0.20284	-0.424574	-0.14521	0.294771	-1.69043	-0.225077	-0.637221	-0.3399	-0.140195	0.0707329	-0.362793	-0.244166	-0.533767	-0.996128	-0.439678	0.491664	-1.47898	0.543472	-0.458611	0.593878	0.614481	0.743103	0.312883	-0.786906	-0.900779	0.222107	0.177238	-0.0826493	0.581037	-0.602772
ENSG00000154027	0.866264	-0.00663975	-2.31123	6.6794	0.503422	-0.114141	-0.212055	0.00948605	-0.409193	0.0382677	-0.732775	-0.772259	-0.970562	-1.09395	0.316817	0.962415	-1.6696	0.262267	0.718735	-2.62007	0.318005	0.661748	3.16075	-0.417124	1.16562	-1.55848	0.52491	0.803803	-0.732096	-1.28934	0.378317	1.03937	-0.817986	-1.42236	-0.897899	-1.05054	-0.682558	0.431508	1.68081	-1.18236
ENSG00000154059	0.418351	-1.07858	-0.85845	0.140717	-0.454242	-0.957276	-1.62867	-1.39249	0.65574	-0.228889	-0.083922	0.122664	1.49509	-0.181617	1.45503	-0.173008	0.0504903	-0.57466	0.321968	-0.237376	-1.04369	-0.90209	0.702781	1.16088	1.16398	0.865973	0.730904	0.0601497	0.938401	-1.29544	-0.0252525	-0.376862	0.855833	-0.619318	-0.0333664	0.446092	-0.568531	0.0507313	-0.286113	-1.15975
ENSG00000154079	0.385966	-0.470457	-0.15743	0.175699	-0.699231	-1.26215	-0.0793953	-0.751786	-0.0124506	0.344706	-0.539493	0.0783335	0.0967431	-1.65188	0.143552	0.191292	0.130277	-0.270264	-0.540978	0.251624	-2.02735	-0.565991	-1.18005	1.52174	0.388999	0.227189	-2.0131	2.79031	-0.636205	-1.21441	0.0175379	-0.761772	-0.0468692	3.10311	-1.04465	0.530584	-0.0406142	1.15982	0.807365	-1.80889
ENSG00000154102	-0.0728309	0.642108	-2.10265	0.0388765	0.211079	-1.4921	4.06812	0.780284	0.17196	0.795861	-0.0756352	-0.669645	-0.0486145	0.710997	-0.516805	0.0237078	0.660758	-0.63426	1.4925	0.892699	-1.52625	-0.786077	-0.108705	-0.849132	0.526303	-0.461741	-0.148835	-0.336666	0.517103	0.911863	0.153162	-0.376851	0.349032	-0.033449	0.0386314	1.176	1.71503	-0.981263	-1.77493	1.10574
ENSG00000154114	-0.175747	-0.355232	0.00360948	0.0266575	2.53669	0.611532	0.279245	-0.00761628	4.36185	0.180408	-0.605054	0.409573	-0.35075	-0.915443	-0.0140286	-1.11379	-0.301815	-0.442158	-0.169517	-0.441686	0.259511	2.12057	-0.112119	0.672009	0.917253	-0.905137	-1.47246	-0.208621	-0.395052	0.985651	-0.746306	0.282787	-1.50541	-1.43803	-0.355773	-1.75934	0.693174	0.754612	-0.276838	1.63166
ENSG00000154122	-0.314076	0.297621	-0.0724763	-0.0221727	4.63361	-0.484272	0.25674	-0.167958	0.485065	-0.306454	-0.288629	0.123405	-0.167586	-0.252181	-0.0752657	-0.396917	-0.00593292	0.694509	-0.309597	-0.656819	-0.300382	-0.26835	0.152491	0.209279	0.273049	0.315017	0.972948	1.36514	0.42333	-0.263375	0.391272	-0.555305	-1.40256	-0.294522	0.880612	0.975566	-0.672906	1.55425	-0.985056	1.04084
ENSG00000154124	-0.529497	-0.0813316	0.222065	-0.272041	-0.397575	-0.0864816	-0.165638	-0.00549156	-0.380172	0.100182	0.05154	0.220134	-0.351246	0.255084	0.394736	-0.27923	0.980245	-0.077054	-0.23567	-0.112522	0.0661738	0.616463	-0.134157	-0.50724	0.0758272	0.145373	-0.698086	-0.58029	0.250566	-0.163277	-0.255158	-0.595153	0.279898	0.0322331	-0.144713	0.576876	0.0452435	0.182914	0.146953	0.50544
ENSG00000154127	1.1058	1.75344	-1.31198	-0.0632863	-0.980151	0.117527	0.948253	-0.821212	0.339822	-0.165691	0.514432	0.537164	-1.15089	-1.16401	-0.486419	-0.757262	-0.452083	0.194057	-1.28413	0.828194	-0.613574	-1.47026	0.0251375	0.0124142	-1.4971	-0.700535	-0.646258	-0.0243167	0.480936	-0.193608	-0.0517968	0.307716	0.145914	0.593794	0.459455	-1.11597	0.0534389	0.0385578	0.261304	-0.662055
ENSG00000154134	-0.495221	2.44625	-0.059246	3.36577	-0.257446	-0.255146	-0.725611	-0.119734	-0.299187	-0.24878	-0.0673353	-0.0475121	0.582627	0.408016	1.10597	-2.05199	1.30454	0.103593	-0.858158	-2.15758	0.421253	-0.00677744	2.2817	0.561656	1.22784	-0.421726	0.560692	-0.122385	-0.210814	0.361331	0.500591	-0.204354	-0.184914	-3.40938	0.426509	1.27537	0.920086	2.04995	1.09383	0.955924
ENSG00000154144	-0.0455739	0.650122	-0.311592	-0.280776	-0.515592	-0.238479	-0.381326	-0.0630691	-0.396166	-0.148097	-0.475329	-0.278541	-0.142912	-0.223434	-0.574569	-0.0985603	-0.167085	-0.129542	-0.700537	0.541966	-0.655881	-0.113511	0.221539	-0.299957	-0.0447053	-0.299093	-0.951174	0.339503	0.435157	0.333716	-0.101837	-0.83945	0.569454	0.752063	-0.124865	0.582403	0.342487	-0.448111	-0.630268	-0.734363
ENSG00000154146	-0.285175	0.939294	-0.0936503	-0.369641	-0.213265	-0.335916	-0.488042	-0.0414568	-0.302772	-0.152309	9.08185	-0.212939	0.0845376	-0.338292	-0.719976	0.384146	-0.268783	0.119672	-0.341602	0.783844	0.737666	0.419808	0.00347708	0.207265	0.128374	0.24958	0.577925	0.102868	0.0570121	-0.0698909	-0.302581	-0.354325	0.573254	-0.694683	0.50737	0.19428	0.130593	0.136648	-0.487704	-0.543719
ENSG00000154153	0.527447	0.362959	-1.46086	4.30094	-0.719303	-0.735315	-1.04218	-0.674492	0.163154	-0.673895	-0.127884	0.513783	0.028608	0.111591	-1.2931	1.01861	0.371777	0.510287	-0.980184	-1.63375	-0.40951	0.699183	0.397076	-0.232067	-0.610345	0.118162	-0.064681	0.773496	0.0204946	1.17775	-0.202674	-0.633853	0.937625	-0.780711	-0.594738	-0.565414	-0.32046	0.737037	-1.03386	0.737198
ENSG00000154165	1.22291	-2.4904	1.43221	5.9877	-0.393912	-0.678054	-2.69026	1.96813	-2.84833	2.58469	-1.80861	0.52815	-0.0873188	-1.14116	-1.23458	-1.22631	4.63968	1.75083	-1.75713	1.02244	0.589158	-3.20923	-3.56574	1.36734	1.61537	10.5958	1.9897	0.699514	2.6685	-1.83514	0.509728	-0.846928	1.34198	-0.0985967	12.2325	-1.62739	4.33821	-1.44109	0.27033	1.93204
ENSG00000154174	-0.486472	-1.5108	0.548254	0.400247	-0.0807313	-0.378319	-0.0454487	-0.220317	0.097202	0.11351	-0.285413	0.107611	0.348881	-0.0570223	0.0358662	-0.576527	-0.927147	-0.22571	-0.0351211	0.108831	0.496401	-0.227995	-0.297138	-0.0472342	0.149604	-0.0101065	-0.9682	-0.0492889	0.498854	0.156314	0.122255	0.380425	-0.276099	0.270793	0.340601	0.0859623	-0.14079	0.177546	-0.0256482	-0.120777
ENSG00000154188	0.441117	-1.02369	0.984171	-0.341243	0.415634	-2.09816	0.169563	4.66966	-0.0474013	-0.386331	2.67499	-0.0126477	0.312325	-0.342134	-0.482069	2.827	-2.09992	-1.8694	0.663212	-2.14219	-0.556732	5.46578	-0.792365	-3.32893	0.579063	1.31481	-0.343468	0.838072	0.784855	-0.0296339	-0.676195	-2.17921	0.661384	0.0972436	1.33186	0.35	0.0845946	-2.12053	1.93463	1.15336
ENSG00000154217	-0.197493	0.060633	0.45181	0.825305	-0.516606	-0.0264257	-0.364159	-0.392739	-0.193418	-0.250093	-0.208708	-0.376465	-0.618794	0.93955	0.405822	0.511407	0.441991	-0.720468	-1.05488	-0.640728	-0.418378	0.704638	0.832714	-0.165805	-0.742085	-0.212033	0.543051	0.137704	-0.401851	-0.465763	-0.274997	0.0303403	0.265516	-0.336613	-0.701017	-0.0332522	-0.102434	-0.29156	-0.610665	0.346776
ENSG00000154222	-0.202734	1.01639	0.130104	-0.338112	-0.291662	-0.418198	-0.043615	-0.537725	-0.556086	-0.204115	-0.370989	0.102122	-0.740582	-0.478882	-0.78562	0.273753	-0.9546	-0.015047	0.517145	-1.06414	-0.243839	-0.0149233	-0.339143	-0.0146319	0.0585736	0.0266067	-0.110932	-0.539458	-0.106575	0.175591	-0.223473	-0.65339	0.39135	0.775554	0.279056	0.255434	0.0655854	0.442602	0.0616597	-0.779992
ENSG00000154229	0.397501	-0.845878	-1.15518	5.43264	0.469572	0.987919	-0.998871	-0.871682	-1.05858	-0.176336	0.17553	-0.429304	1.21978	-0.637848	0.722523	0.840115	-0.107515	-0.364877	0.0399105	-0.511232	-0.032609	0.904876	0.128857	-0.48163	-0.757002	0.735227	-0.466642	-2.275	0.320593	-0.127656	0.0664477	0.511418	0.535029	0.237497	0.313347	-1.40141	-0.237936	-0.0575684	-0.628518	-0.0492386
ENSG00000154237	1.68102	1.47457	-0.693386	-1.11121	-0.41413	-0.129184	0.536902	-0.266946	0.0899751	-0.125508	-0.277804	0.0827508	-0.0636034	-0.229213	-0.690443	-0.545094	0.56356	0.00807559	-0.648866	0.816122	0.224654	-0.00189314	-0.212301	-1.02071	0.77152	-0.765684	-0.249109	-0.606933	0.759145	0.428724	-0.800596	0.402344	-0.359216	0.0315076	-0.11581	-0.118203	0.071556	0.461471	-0.222794	0.405985
ENSG00000154263	1.18444	-0.479171	-1.25643	-1.23032	0.131944	-1.75267	0.462439	-1.39327	-0.741694	-0.310684	0.461635	0.369064	-0.182431	-1.98291	2.00767	-0.186766	-0.934561	-0.194528	-1.34652	-0.619845	0.070897	-1.67796	0.0669563	0.00821943	2.49636	-0.314893	0.987214	-2.26963	-0.440345	0.286678	-1.48566	1.09105	1.23382	0.914395	0.398705	0.0596163	1.16946	-1.93265	-0.0650009	-1.29746
ENSG00000154265	1.32875	-1.31196	0.0101514	-0.690487	-0.487103	-0.66278	-0.323531	-1.35734	-0.452035	0.0788386	-0.243865	0.337459	-1.45291	-0.866381	0.454325	0.0526817	0.400097	-0.140322	-0.535469	0.0101008	0.91221	0.889511	0.26342	-1.3146	0.0677044	-0.0986085	-0.607883	-1.04868	0.113214	-0.0464957	-2.068	0.41921	-0.263297	0.0787117	1.91077	0.631615	0.0526487	-0.0320938	-0.342355	-0.115054
ENSG00000154305	-0.538877	-0.494866	-0.0200763	-0.141871	-0.528432	-0.212413	-0.19269	0.720864	-0.300909	-0.220894	-0.248838	-0.225255	-0.797135	0.0245312	-1.47256	0.499709	0.129983	1.00832	1.01425	-0.482319	0.0493646	-0.219302	-0.449426	-0.553098	-0.958411	0.26597	-0.203299	0.122986	0.457986	-0.688514	0.0782991	0.055309	-0.349625	-0.103259	-0.874525	-1.08447	0.323957	-0.1264	-0.0437216	-0.786249
ENSG00000154309	-0.35793	-1.41331	0.609157	-0.259722	-0.314687	-0.499568	0.862301	-1.07998	0.419872	0.225241	-0.186337	-0.838196	0.322908	0.897394	1.60686	0.404608	0.424191	0.337718	-0.989189	1.47396	-0.454231	0.752131	-1.27324	0.337263	0.166885	-0.439829	-0.68993	-0.201726	0.0149863	-0.0531633	-0.872234	0.485775	-0.387165	-0.532153	0.556039	-0.738823	0.329081	-0.562123	1.4733	-0.126615
ENSG00000154310	-0.243101	-0.0675777	1.89668	2.01911	-0.287641	-0.697284	-1.0991	-0.0786278	-0.511352	-0.177386	0.959963	-0.293498	-0.801059	0.482309	0.160004	0.212764	0.364051	0.534581	-0.310552	-1.1147	-0.595679	-0.487031	-0.102492	0.128076	-0.312619	0.20333	0.128002	0.168109	1.35657	-0.612567	0.027532	-0.458687	0.295004	-0.625225	-0.360568	-0.0917377	0.466364	0.851312	0.348602	0.428602
ENSG00000154328	-0.825047	0.833353	0.271805	0.116386	3.05996	-0.101802	0.374043	-0.0848993	0.312075	0.283785	-0.338954	0.024422	-1.35016	0.275671	0.772682	0.64538	-0.178574	0.32747	-1.09588	0.162296	-0.769806	1.00695	0.104402	0.420802	0.918022	-0.649184	-0.674749	0.69335	-0.676351	-0.589694	0.560708	0.753712	0.629371	0.566926	0.109367	-0.64516	0.522337	1.06935	-0.132393	0.919106
ENSG00000154330	-1.37233	0.381443	0.0432533	-0.477087	-0.292802	-0.977063	1.50937	0.193187	1.6114	0.873036	-0.888571	1.45898	2.53227	-2.29872	0.606274	-1.5132	1.10798	-1.22258	2.48238	-2.50042	-2.74597	0.742716	0.452985	10.3461	-0.841052	-1.11042	-1.40535	-0.343197	-1.72772	2.67592	-3.43547	2.14376	1.10879	-0.591013	1.19719	2.09549	1.29345	0.667598	-1.99975	-3.3727
ENSG00000154358	0.255305	1.4272	-1.50276	6.07784	-0.155359	0.559001	0.737185	-0.207801	0.210873	-0.335001	-0.586653	-0.102373	-0.123128	-0.15263	-0.330792	0.0780242	-0.878362	0.0311419	0.270502	-0.754936	-0.0582442	1.66728	0.304204	-0.216253	-0.705878	-0.155877	0.112882	-0.061278	-0.670119	-1.78835	0.542979	0.596843	-0.111743	0.248868	-0.535265	-1.12774	0.117599	-1.07798	0.417401	1.07129
ENSG00000154359	0.900277	-0.203997	-0.584362	-0.794369	-0.689174	0.251125	0.193268	-1.02502	0.284059	-0.0981999	-0.304295	0.524486	-0.862592	1.62197	0.49229	-0.31402	1.58559	0.0668699	-1.33096	-0.0885178	-0.480204	-0.107227	-1.4253	1.11204	0.913668	-0.520055	-0.896807	-0.0596504	0.318124	0.51004	-1.13321	0.129036	-0.388711	1.20019	-0.190374	-1.11007	0.522799	0.574544	0.524162	-1.43256
ENSG00000154370	-0.12118	1.86828	0.242861	-0.622405	-0.118818	-0.0599126	-0.672529	-0.340928	-0.265995	0.0500211	-0.526012	-0.557179	-0.44743	-0.17276	0.761347	0.252151	0.781785	0.16347	-0.00958712	0.384466	-0.304592	0.896688	-0.015536	-0.459498	-1.36126	-0.12021	0.0206887	-0.380895	-0.219262	-0.225461	-0.186411	-0.409302	-0.0881563	0.561716	0.240125	0.00451489	-0.175048	-0.1278	0.254361	-0.145532
ENSG00000154429	0.736186	-0.508374	-0.165527	-0.655731	-0.312716	-1.02563	0.0982862	0.713571	0.0678217	0.073851	-0.337494	-0.191999	-0.553629	-0.366198	-0.114682	-0.418834	0.449273	0.0360957	-1.5609	0.604222	0.142356	0.709299	-0.0999964	0.386015	-0.28037	-0.666137	-0.821059	0.281943	-0.0826674	0.116257	0.132505	-0.256407	0.241547	0.632249	-0.217983	0.0883664	-0.0231142	0.213534	0.0596229	-0.0105834
ENSG00000154447	-0.19204	0.635652	-0.263149	1.3905	-1.37933	-0.890677	-0.0305283	-2.90479	0.918804	0.35161	0.268582	1.39592	1.37899	-1.50604	-2.5644	-0.635183	0.673181	1.29336	0.819492	-0.800522	0.549593	1.08309	-0.911314	4.14433	-0.353543	0.0560755	0.730175	0.566728	1.06971	-1.20762	-3.19054	-2.14206	0.137585	-1.88282	-1.29476	2.79029	0.168362	1.67809	3.77843	1.17096
ENSG00000154451	-1.26928	-0.79469	2.29968	-0.0100217	0.891969	-0.034541	-1.76089	1.45121	-1.30659	-1.04558	-0.292475	-0.956443	-0.705629	0.946078	-0.230745	-2.51985	1.18166	7.0994	-0.565744	-0.473201	1.01174	-2.37629	-1.83446	-1.17809	0.197406	-0.567142	-0.238411	-1.17251	0.652963	0.51964	-0.237228	-0.529057	0.318068	-0.952051	-7.54341	0.635806	1.44963	-0.662451	1.00481	-1.80589
ENSG00000154473	-0.666828	-0.00719899	0.939273	0.0620266	-0.626073	-0.319568	0.0251079	-0.447575	0.0757964	0.0816107	0.0934758	-0.0913169	-0.419632	0.0683249	-0.673854	0.208296	-0.405701	-0.530627	0.286122	0.111739	-0.586804	-0.0736124	-0.333953	-0.3503	-0.985492	-0.0289588	-0.75118	-0.302943	-0.0432722	0.645633	-0.140133	0.0161489	0.422065	-0.174741	-0.19748	-0.390537	0.0298648	-0.27994	0.041499	0.111431
ENSG00000154511	-0.378117	-1.67822	0.500158	0.82781	-0.113693	-0.455203	1.63394	0.204626	-0.204509	-0.219985	-0.324068	-0.180771	-0.994584	0.982169	0.126348	0.301736	0.302982	0.172447	-1.70671	0.691004	0.602335	-2.12764	0.442039	-0.98809	-0.28186	-0.168206	-0.416324	-0.328496	-0.237379	-0.412934	0.366775	-0.0545455	0.17201	1.36452	1.58803	0.309094	0.881834	-1.54567	1.79535	0.0111836
ENSG00000154518	-0.0183571	-0.946456	-0.271364	-0.25411	-0.276402	-0.144409	-0.635589	-1.22786	-0.638424	-0.0640989	-0.0596735	-0.267596	0.917804	-0.0211743	1.18475	-0.30573	0.399584	-0.485108	0.626687	1.70957	-0.997782	-0.270217	0.12997	-0.0958126	-0.315673	0.456594	0.164801	0.214463	-0.383477	-0.187987	-0.156941	-0.586569	-0.0523705	-0.0675493	-0.638488	0.616924	-0.241847	-0.788714	0.852693	-0.24833
ENSG00000154529	-1.87977	0.282682	0.0531271	-1.37145	1.18725	1.42478	-0.96211	-1.60454	-2.18013	-0.516037	2.0841	-1.8377	-3.20363	1.55961	-0.433459	4.79879	-0.329328	-0.121449	-3.22717	-0.886087	1.00746	1.61357	-2.96191	7.85691	2.72852	1.63214	-1.11896	-1.09033	-3.40216	1.77599	-5.13508	2.14145	-1.57088	6.74988	3.60103	-1.53443	-3.56826	0.904312	-0.449979	-0.859833
ENSG00000154582	-0.059768	-2.11277	-0.266789	-0.259257	-0.462493	1.83161	-0.221666	-0.720939	-0.343908	-0.0835641	0.0996689	0.0932202	0.00219107	-0.544354	1.00993	0.337007	0.764965	-0.169146	0.21528	2.14111	-0.354837	1.0235	0.338145	-0.0918482	-0.788184	0.243835	1.27144	0.307686	-0.17644	-0.630119	0.431203	-0.584186	-0.504082	0.168981	-0.127318	-0.530237	-0.260946	-0.361475	0.253711	-0.522419
ENSG00000154589	0.354367	-2.08736	-0.0384354	-0.0317761	-0.551616	2.0011	-0.564098	2.90024	0.413756	-0.0150759	-0.188814	0.408047	0.210508	-0.329047	-0.108579	-0.407154	0.586972	1.43362	-1.42658	0.560959	-0.301108	-1.06728	0.147698	0.102034	1.01512	0.398506	0.0890467	1.16353	-0.583806	2.00447	-1.09577	0.578268	-0.398695	-1.35726	-0.374758	0.386306	-0.248257	-1.37932	-0.333583	0.0548916
ENSG00000154640	-0.0434507	-1.40646	3.22516	0.399091	-0.153677	-0.918058	0.743131	-0.175582	0.480143	0.606759	-0.647591	0.964431	-0.211204	1.39049	1.23611	0.661671	2.51031	-0.16036	1.5954	0.21894	-0.629774	-1.80533	-0.964547	0.555847	-0.433772	0.571652	-2.09921	-0.806001	-0.404751	0.748839	0.554061	-2.02466	1.06351	1.13235	-1.34511	-0.785209	-1.02406	-0.872085	0.394581	1.17291
ENSG00000154642	0.329916	-1.70386	0.011791	-0.47803	-0.322762	0.34208	-0.794682	-0.00612181	-0.678948	-0.201542	-0.0508606	-0.45521	-0.61881	-1.14688	-0.112465	-1.14207	0.767186	0.196504	-1.41747	0.403759	-0.193831	-0.548242	-0.349788	-0.895276	-0.637594	0.520575	0.775265	-0.451058	0.375775	0.41384	0.31895	-0.371543	-0.0166842	-0.521243	-0.976213	-0.618682	-0.250732	-0.446378	0.805117	0.0983893
ENSG00000154655	0.69686	-1.54886	0.83296	1.29424	0.63679	-0.613217	2.16666	-0.583184	-1.22455	0.153975	0.323768	-0.357656	0.77509	-1.40722	-1.58189	1.4365	-0.775763	1.18972	-0.661822	1.35651	-0.738829	0.692957	6.24925	4.38573	-0.855743	-0.477738	-0.993219	-2.21677	1.0385	-1.03503	-0.447003	-1.55986	0.435861	-1.14287	-0.64373	0.450658	0.278287	0.0860057	1.43535	1.11519
ENSG00000154710	0.733227	-0.528058	-1.01867	-0.417627	-0.407548	2.06614	-0.535095	-2.5534	-0.143525	-0.170354	-0.166941	-0.310199	-0.831461	1.2906	-1.02258	0.722924	0.348558	-0.661437	-0.277855	-0.55588	0.149549	-0.105779	-0.0581816	0.151745	-0.951848	0.208991	0.537393	0.184323	-0.493296	0.227781	0.778945	-0.173019	0.134656	-0.135901	0.117944	-0.377545	0.181567	-0.429127	-0.461249	0.396032
ENSG00000154719	-0.688715	-0.952092	0.175413	0.0727598	-0.695926	0.0115631	0.78641	-0.201832	0.53029	0.053962	0.0658672	0.238015	-0.559059	-0.38123	1.96458	0.739908	-0.354245	-0.360636	-0.0679532	1.2628	0.212901	-1.39367	0.694022	0.0465687	-0.224107	-0.102307	0.342882	-0.200592	0.230623	0.57022	0.374721	-0.549782	-0.664065	-0.858646	0.189937	-0.67836	0.120931	-0.038824	0.949046	-0.928335
ENSG00000154723	0.633372	-1.64559	-0.29972	-0.400701	-0.279875	0.100274	-0.676765	-0.446761	-0.272424	-0.0654297	-0.00842543	-0.26812	-0.0209376	-0.250775	1.06125	-0.263983	0.268043	-0.159357	-0.497219	0.806897	0.695647	-0.338546	0.390418	-0.248107	-0.168159	0.377959	3.00758	-0.87053	0.393622	0.163816	-0.19952	0.329396	0.512647	-0.893138	0.014926	-1.12864	0.201008	-1.02534	0.394743	-0.4157
ENSG00000154727	0.105769	-1.46287	-0.0525557	-0.631854	-0.285679	-0.167999	-0.229461	-0.0768435	-0.287399	0.32518	-0.222846	0.1611	-0.202121	0.126847	0.528454	-0.451311	0.050493	-0.0661931	0.682935	-0.327916	-1.09825	-0.00791139	-0.381928	0.14643	0.436789	-0.131742	-1.58871	1.35709	-0.405439	0.297174	0.196847	0.0376692	-0.0627589	-0.307783	-0.109789	-0.291974	0.259666	-0.83498	-0.137426	-0.500387
ENSG00000154734	-1.14041	-0.00838901	0.268947	-0.0832351	-0.637134	-0.288079	-0.594909	-0.955205	0.356929	-0.253552	0.00359342	-0.719117	0.0377446	-1.80004	-0.802474	2.18056	1.53822	-0.312186	0.635746	-0.919721	-1.0293	-1.93213	11.4806	-0.341384	-2.37704	-1.1914	0.337727	-0.967353	0.102091	-1.35401	0.281903	0.974415	1.19641	-0.766685	1.20323	1.43899	0.173342	-0.393381	3.39014	-1.10126
ENSG00000154736	1.25383	-0.559002	-0.865757	-0.300958	-0.0945331	-1.90903	-1.43891	2.27815	-1.3655	-1.3516	0.413044	1.11295	4.78934	-0.435029	-1.04881	-3.01165	-2.71034	-1.20357	-1.84337	1.43283	0.105524	2.19463	-1.95886	-1.29694	0.835335	-0.607467	-0.151622	1.40686	-0.655158	-0.716385	-1.43073	0.758687	-0.0134009	-3.07646	2.93727	1.56559	0.156779	-2.02622	-0.290981	0.888091
ENSG00000154743	-0.309087	0.100184	-0.126296	1.69236	-0.276157	-0.687278	0.696085	0.240001	0.782319	0.142483	-0.188934	0.201416	-0.0526639	0.133253	1.89681	0.548577	-0.657879	-0.310205	-0.464365	-0.311997	-0.356343	-0.588277	-1.27247	0.237676	1.68715	-0.767081	0.675751	0.564694	-0.252643	-0.62173	0.153175	0.84988	0.276401	-1.13567	-0.34954	-0.114608	-0.0314889	-0.144406	-0.396665	0.564774
ENSG00000154760	-0.456616	-1.26557	2.0981	-0.296676	0.144732	0.119696	-0.483293	-0.0702085	-0.81748	0.0563661	-0.358921	0.193407	-0.662892	1.97816	0.187977	0.112548	0.380444	-0.0707296	0.433594	-0.235117	1.03788	-0.744837	4.22784	-1.04011	1.30021	0.305086	0.500004	-0.364556	0.691086	-0.158011	0.166205	0.782344	-0.499401	0.00521599	-0.303619	0.110342	-0.363573	0.650693	-0.732727	0.118189
ENSG00000154767	-1.14476	0.153986	-0.204977	-0.736655	-0.670727	-0.248095	-0.128225	1.73383	-0.108972	-0.368348	-0.310107	0.319809	-0.532587	0.439289	-0.574861	0.401765	-0.46068	-0.2774	-0.757736	-0.497687	-0.693829	-0.539713	-0.287835	1.10602	1.33084	-0.0745319	0.525711	-0.163272	0.263631	-1.19833	-0.537928	0.696863	-0.419152	-0.635037	1.267	-0.736562	-0.246867	0.147857	-0.620844	-0.501021
ENSG00000154781	-0.0855785	-0.477127	-0.462053	-0.221029	-0.273364	-0.0530388	-0.602835	0.331438	-0.62806	-0.357744	-0.096992	-0.172969	-0.586105	-0.0912221	-1.19072	0.0703353	-1.8423	-0.212496	-0.925382	-0.914316	-0.0340326	0.744957	-0.299685	0.205304	0.525298	-0.191725	-0.034235	0.155874	0.211499	-0.962752	-0.146627	-0.49144	0.54411	-1.03032	-0.357228	0.353693	0.0339325	0.0704039	-0.522857	0.273009
ENSG00000154803	-0.00917762	0.981178	-0.896942	-1.10444	0.511811	-1.19942	-0.384255	1.0774	0.0576007	0.230173	-0.273101	0.469871	0.693014	-0.355055	0.359036	-0.650177	-0.461965	0.363505	-0.545486	0.493201	-0.017704	0.909988	-0.157125	-0.846295	-1.92881	0.134579	-0.925327	-0.153447	-0.741291	0.642247	1.10199	-0.334586	0.286158	1.06716	0.914817	-0.714885	0.0916894	2.62233	0.292693	0.208823
ENSG00000154813	0.664977	-1.32618	-0.307022	-0.897449	-0.225358	0.142407	0.0253434	0.404231	-0.0283652	0.340575	-0.0655721	-0.2745	-0.553903	-0.297324	0.66538	0.70916	-0.381333	-0.271732	-0.726471	0.357567	-0.987883	1.0438	0.185198	0.354988	-0.359971	-0.175804	0.582633	1.08586	0.104599	1.00597	0.629595	-0.11194	0.199438	-0.472208	0.0756264	-0.363489	-0.178781	0.055853	-0.665803	0.53887
ENSG00000154814	0.292489	-0.317606	-0.73924	5.24451	-0.0684756	-0.149929	-0.736972	0.0926203	0.588117	-0.312323	-0.243585	-0.195735	-0.213414	-0.232807	-0.0328781	1.04852	-0.596622	-0.0758294	0.136558	-0.963533	-0.166024	0.0419771	-0.169516	-0.47369	-0.152182	-0.0722829	0.549901	-0.0027105	-0.00218187	-1.10397	-0.0444114	-0.541759	-0.0874653	0.0906931	-0.963917	0.310975	-0.223963	-0.658729	-0.331726	-0.0673862
ENSG00000154822	0.573185	-0.581677	-0.537189	-0.667675	1.23144	-0.493013	-0.328868	-0.744483	0.20898	-0.11989	-0.517421	-0.0357527	-0.189487	0.118819	-0.463762	-0.138334	0.923986	0.434298	0.18964	-0.78745	0.195715	-0.00222389	0.453438	-0.790222	0.208186	-0.0468472	0.173679	-0.538197	-0.0770461	0.94511	-0.100726	0.467899	0.198424	-0.387982	0.885591	0.0587926	0.406929	0.45802	0.0428802	0.88999
ENSG00000154832	-0.597837	0.643372	-0.28908	-0.180846	-0.0750044	-0.0939937	-0.255836	-0.0865069	-0.673614	0.0342764	-0.0370283	-0.134333	0.1379	0.46802	-0.0742959	-0.511819	-0.815283	-0.21917	0.663118	0.422033	-0.0243103	0.346832	-0.0342616	-0.354675	-0.255908	-0.42738	0.0809221	-1.16041	-0.24637	-1.26584	0.0222827	0.225396	-0.0989309	-0.183365	0.232739	-0.510218	0.00499199	0.677549	0.166514	0.251284
ENSG00000154845	0.135794	-0.361831	-0.666965	-0.22025	-0.287052	1.10287	-0.437122	0.644034	0.0751566	-0.0448958	-0.0499833	-0.210526	-0.761098	-0.00904995	-0.0818343	0.194353	0.144568	-0.204954	-0.59216	-0.528185	-0.334101	-0.69538	0.0247372	2.29076	-0.751941	0.131396	0.0879533	-0.774239	-0.0598092	-0.0731262	0.733699	-0.386314	0.0260838	0.423232	0.36345	-0.792385	0.316467	-0.497527	-0.127082	0.0290848
ENSG00000154874	1.49152	-0.927379	0.204935	0.62726	2.34807	-0.590682	-1.53585	-2.83837	-2.17992	1.25467	1.53706	-2.17867	0.284254	-1.9386	0.689846	0.209991	0.427777	-1.78734	-1.34144	-2.37306	0.208482	-0.444983	0.670976	-2.44195	1.08671	3.18589	2.24791	0.633855	0.102763	-0.932147	1.07336	0.603437	-1.4594	-2.26856	-3.74085	-0.709984	27.0236	8.45532	-0.048572	-0.862632
ENSG00000154889	0.983148	0.662576	-0.438853	-0.217293	-0.38884	-0.815368	-0.357562	2.57344	0.315254	0.056932	-0.155454	-0.0361381	-0.949891	-0.699836	0.396643	-0.3462	0.0293149	-0.254275	0.0174409	-0.943059	-1.13306	0.395886	0.102716	-0.230804	1.62005	-0.0295319	-0.895045	0.533892	0.839761	-0.69742	-2.21383	-0.670028	0.0209084	-0.454628	0.276984	0.695447	0.108614	0.291862	1.19344	0.481845
ENSG00000154898	0.258136	-0.624588	1.1031	-0.410636	1.48116	-1.22874	-1.32482	0.0323231	2.92603	0.470323	-1.21085	-0.351068	1.38485	-0.614303	1.95585	0.367393	2.38033	0.504681	0.881463	-0.735561	0.496921	-0.589604	-0.0176446	0.744352	-1.82094	0.630129	-0.823421	-0.600691	1.16049	-2.14649	0.013946	0.934626	-0.53155	-0.532944	0.523115	0.512867	-0.890102	0.00995528	0.313947	-2.41289
ENSG00000154917	-0.558028	-0.570415	-0.270192	-2.15954	4.57563	-1.47523	-1.47603	-0.601682	-2.16407	-0.0893245	4.54021	-1.26956	-0.769247	-0.0609614	-2.27073	-2.38898	0.62397	1.63083	-1.45211	-1.83272	-2.6062	-0.613873	1.55231	1.17517	0.400194	0.702313	0.188313	0.6445	0.092156	-1.52754	1.81004	0.00844508	-0.758486	4.26633	3.1504	-1.51749	-1.01372	2.44273	-0.71353	-2.19912
ENSG00000154928	-1.86863	1.19422	-0.0571698	0.361107	-0.465521	0.425163	-0.462847	4.6583	0.82946	-0.373172	-0.105245	0.025487	0.563154	0.501994	-1.31897	-0.367975	1.87235	1.16636	0.467082	-0.696768	0.436888	1.00984	0.13906	-0.888258	0.76097	-0.173562	-0.411026	-2.92873	0.0699566	0.772036	0.857805	-1.92077	-0.114884	-1.10688	0.104503	0.73767	-0.244833	0.161415	-0.566419	-0.132187
ENSG00000154930	-0.408626	0.670049	1.01605	0.0449071	-0.12281	-0.525335	0.623523	-0.692809	-0.194952	0.0191834	-0.134912	-0.0753765	0.129694	0.0914245	-0.65083	-0.462448	0.0203407	0.253658	0.586471	0.694038	-0.0278313	0.246067	0.27438	-0.223709	-0.625791	0.302443	-0.666307	-0.256143	0.546919	-0.271204	0.175334	0.0872222	-0.301742	0.0132282	-0.592186	-0.0178316	-0.0357526	0.0459407	0.15323	0.223555
ENSG00000154945	-0.326601	-0.486204	0.700903	0.0940475	-0.174888	-0.134868	0.14275	-0.593047	-0.218264	0.138463	-0.335243	-0.2384	0.616055	-0.548568	0.301121	-0.376997	-0.928472	-0.271262	-0.0236835	-1.23998	0.19536	0.442579	-0.432292	-0.238285	-0.294979	-0.104337	0.351057	0.539217	0.088181	-0.116506	0.00165487	0.532058	0.0450134	0.661016	0.588192	-0.102413	-0.045373	0.243774	-0.200371	0.102346
ENSG00000154957	-0.748202	0.599259	-0.00573564	-0.588054	-0.489601	-0.445842	-1.01971	1.14326	-0.243146	0.299293	-0.0688394	-0.0932996	-0.692256	0.630047	0.146022	0.872874	-1.21205	-0.0716194	-1.07641	-0.572709	-0.622856	-0.412197	-0.705143	1.18454	1.54122	0.456649	0.27248	0.198418	-0.0494672	0.662824	0.19587	-0.45137	-0.275674	0.656982	0.149484	0.0066619	-0.155282	0.27305	-0.635889	-0.450932
ENSG00000154978	-0.486329	0.987755	-0.257769	-1.94813	-0.622901	-0.497487	0.578122	-0.265903	-0.205449	-0.279237	-0.308132	-0.557225	-1.28156	-0.0642957	0.607374	-0.530342	0.791219	-0.169801	0.219177	0.642551	-0.627753	-1.80528	-0.327624	-0.830359	0.296564	-0.124281	-0.143217	-0.0291927	-0.458033	0.499382	0.931747	-0.382567	0.00551542	0.618553	0.874751	-0.251508	0.476512	-1.50433	0.378869	-0.0637965
ENSG00000155008	-0.323796	-1.15358	-0.0481655	-0.122764	-0.197656	-0.659838	-0.0760892	-0.923527	1.02895	0.212023	-0.0465441	0.0319968	0.896076	0.283605	-0.246227	0.120554	-0.0623961	0.459874	-0.408946	0.490661	0.483675	-0.142653	0.0333452	-0.2183	-0.176539	-0.00301078	-0.669529	0.757055	-0.00776925	0.192037	-0.354915	0.204055	-0.244904	-0.726727	0.271147	-0.110637	0.264576	-0.0489291	-0.137503	-0.469886
ENSG00000155016	-0.123755	-0.0632211	1.07543	1.33761	0.13583	-0.275574	2.32698	0.253342	-0.667906	0.430604	-0.202834	-0.820744	-0.481375	-0.821345	0.0578388	0.248983	0.578929	0.22505	-1.32056	-0.518119	-1.00373	-0.832597	0.642654	-0.100816	0.670157	-0.116012	-0.039402	0.45405	-0.130023	-0.590574	0.0481507	1.04672	-0.114014	0.55065	-1.65883	-0.267099	-1.49651	-0.954839	0.0620356	-0.840792
ENSG00000155034	0.0709375	1.85047	0.0525607	-0.306116	0.0392871	-0.0696907	-0.927316	0.0999969	-0.377046	0.0956216	-0.209606	-0.414697	-0.125214	0.193102	-0.621974	-0.134348	0.348333	-0.281628	0.165502	0.803748	1.58972	0.606645	-0.314549	-0.628415	0.452202	0.239365	-0.521484	-0.214279	-0.0229365	0.568661	-0.0287553	-0.0340134	-0.152792	-0.219783	-0.616595	0.0296501	-0.422204	-0.0670738	0.243615	0.236858
ENSG00000155085	-0.8373	-1.1802	-0.703163	-0.614762	-0.0737549	-0.377705	0.0798777	-0.601154	0.546287	0.0321341	-0.517987	0.252489	-0.438182	-0.317041	0.391096	0.177603	0.341028	-0.131146	0.3198	-0.483866	0.149504	-0.298385	-0.0436656	0.130353	0.298537	-0.0554795	0.641868	-0.194353	-0.545084	0.000991929	0.707166	0.526414	1.13979	0.420656	0.181192	0.0722753	0.0293692	-0.481555	-0.241781	-1.48024
ENSG00000155090	-1.48403	-0.92772	1.23281	-0.1805	-0.38536	0.164273	-0.0873616	0.204289	-0.392774	0.546912	0.0910544	0.591999	2.68552	0.548296	-1.71354	-0.154045	2.86218	-0.529315	-0.315008	-0.247606	0.0503812	-0.023617	0.840683	1.85339	0.991333	0.325824	0.213495	0.395389	0.404077	0.602385	0.0798741	1.28184	-0.373173	0.196257	-0.275132	-0.624998	0.461459	-0.231424	0.565331	0.569217
ENSG00000155093	3.45436	0.560871	-0.0452616	-0.115712	-0.490798	-0.330697	-0.312451	0.300059	0.973356	0.908107	-0.210687	0.0330689	-1.24361	0.153318	0.691487	-0.766677	1.06182	2.35099	-0.245708	-0.394132	-1.47512	2.39798	0.342788	-1.30553	1.8864	-0.110948	2.58434	0.119709	-0.348698	0.00122396	0.715443	0.632558	0.720529	-1.09394	0.195806	-0.778774	0.391863	-0.918346	1.37278	-0.678576
ENSG00000155096	2.03274	-0.946447	-0.70625	-1.10872	0.0558922	-0.315213	-0.0750901	-1.69622	-0.237137	0.047837	0.108362	-0.161055	-0.671036	-0.0520517	-0.0586852	0.447338	0.353862	-0.280989	-0.215971	-0.0726207	-0.265328	0.055302	0.124601	0.0487289	-0.216049	-0.262956	0.222103	0.456351	-0.696288	0.129049	0.211388	-0.238768	-0.432525	0.130299	0.552491	0.2632	-0.304967	0.622713	0.452369	0.443465
ENSG00000155097	0.494528	-1.87015	-1.31407	-0.451299	-1.01784	2.11061	-0.0414199	0.250488	0.423531	0.0730361	0.346	-0.203632	-0.374135	-0.271391	-0.19043	0.392789	-1.10073	-0.0691175	-0.753479	0.580616	-0.72999	-1.85502	0.797251	0.970901	-0.702208	-0.484865	-0.713532	0.446229	0.276272	0.468358	-1.7949	-0.103143	-0.898202	0.762136	1.01134	-0.602368	-0.618637	0.182354	0.897652	0.417514
ENSG00000155099	1.95133	-0.603849	-0.0999536	0.237659	-0.698547	-0.306157	-0.0263522	1.58587	0.796527	0.20233	0.398774	0.326622	-0.501406	-0.125754	-0.785672	-0.401503	0.961125	-0.0776963	0.138034	-0.0912139	0.0571798	0.318992	-0.186747	0.948192	-1.23549	-0.122386	0.56485	0.834852	-0.234287	0.765478	0.348519	-0.535903	0.275403	0.41611	0.204072	0.134734	-0.223239	-0.17713	0.332497	9.43622e-05
ENSG00000155100	-0.251904	-1.25468	0.376808	0.196493	-0.27801	-0.311221	0.352025	-0.346612	-0.618121	0.00142051	-0.49403	0.0629222	0.783721	-1.08119	-0.558171	-0.54419	-0.376537	0.0382465	-0.822761	0.570608	0.871767	-0.0496428	0.365924	-0.2321	-0.792508	0.211084	0.0093973	0.73459	-0.161298	-2.31718	0.0956107	0.126366	-0.472255	-1.68779	0.447878	0.0828646	-0.676017	0.85267	-0.625712	-0.594608
ENSG00000155111	0.780984	-0.882899	-0.767345	-0.783829	-0.320388	-0.510107	-0.197674	1.42511	0.0886489	-0.0336451	-0.0184473	-0.418188	-0.582779	0.431279	0.485292	0.0182635	-0.317408	-0.451488	-0.305257	-0.394784	0.350766	0.829	-0.0725803	0.415053	-0.528019	-0.0625999	0.458555	-0.52398	-0.353274	-1.17219	-0.0551	-0.157406	-0.0722208	0.160051	0.43867	-0.278191	0.110465	0.214504	0.121767	-0.189474
ENSG00000155115	-0.653692	-0.994582	0.200659	-1.02435	0.00805467	0.00938114	-0.27055	-0.49417	-0.592084	0.0889954	1.1874	-0.0066482	0.497248	-0.0738167	1.00069	0.287967	-1.41824	-0.124776	0.636956	-0.437435	-0.412566	-0.559217	-0.177971	-0.0163972	-0.955078	0.237996	1.06086	0.685545	-0.46274	-1.56977	0.739276	-0.270812	-0.0296481	-0.0410374	0.185977	-0.851096	-0.403178	-1.10591	0.299965	-0.177397
ENSG00000155158	0.0716908	-0.0722204	1.35368	2.71345	-0.169693	-0.473311	-0.573232	-0.309751	0.230725	-0.271041	1.01738	-0.235902	-0.0649909	-0.378962	0.171429	1.08018	-0.525667	0.645114	-0.905251	-0.211713	-0.365775	-0.414332	0.371813	0.212376	-0.267469	0.923148	-0.35616	-0.366122	-0.237405	0.471251	0.438664	-0.331814	0.394722	0.440366	-0.537562	1.61529	-0.520226	0.415302	0.735073	-0.45918
ENSG00000155189	-0.470377	-1.42121	-0.219154	0.269729	-0.680286	-0.340205	3.43419	0.60554	0.0606714	0.263486	0.505462	0.027321	0.270962	0.762503	-2.44092	-1.09906	-1.06065	0.431317	0.135731	0.547173	0.372663	-1.14584	-0.155996	-1.26006	-0.0815166	-0.190451	-0.817869	0.906339	-0.833594	-0.628494	-0.267616	-0.717563	-0.492078	-1.8445	-1.29488	-0.312458	-0.389035	0.67844	0.171176	0.34667
ENSG00000155229	-0.128909	0.285687	0.178498	0.318261	-0.440614	-0.319726	0.341803	-0.38117	-0.240301	-0.102047	-0.0919398	0.128739	0.172626	-0.137103	1.16669	-0.0842954	-0.494212	-0.548706	0.454025	-0.231583	0.223223	-0.717953	-0.397797	-0.219734	-0.359629	-0.261487	-0.53433	-0.0637357	-0.120409	0.15783	-0.480894	-0.471922	0.17609	0.343064	-0.149366	0.0303369	0.166466	0.192445	-0.359663	-0.574623
ENSG00000155252	-0.73465	0.548919	-0.00978345	-0.993862	0.849592	-0.234195	0.196638	-0.255652	-0.436905	-0.123265	-0.0559041	-0.544553	0.385306	1.02733	-1.13659	-0.64883	0.426268	-0.61041	-0.571609	0.0836586	0.0103824	-0.674314	0.877778	-1.3026	0.678458	-0.134718	-0.26264	-0.0878872	-0.187985	0.788272	0.000498436	-1.50053	0.261314	1.18351	-0.473509	0.255282	-0.41022	0.0166133	-0.781264	0.897101
ENSG00000155254	-0.263046	0.695928	-0.497925	-0.0367358	-0.297692	-2.79284	-0.721701	1.34274	0.00618077	-0.457073	-0.179743	0.133392	5.58147	-0.636139	0.438182	3.82188	1.45121	-0.867071	0.531429	-0.420361	-1.39138	0.605271	-0.00633707	0.21478	-0.0708987	0.0174502	1.0863	0.754396	0.414321	-0.353535	0.307643	-0.308812	-1.23581	-0.00371207	-0.504236	-0.244807	-0.977519	-0.264163	1.57124	0.884011
ENSG00000155256	-0.12885	1.0021	-0.24945	-0.579011	-0.394925	-0.237713	-0.443116	0.411227	-0.0713656	0.0607472	-0.0664372	-0.236428	-0.567776	0.630851	0.772113	0.0733517	-0.51568	0.221562	0.358348	0.412751	-0.701795	0.587318	-0.21283	-0.278994	0.483327	-0.161486	-1.07534	-1.56132	-0.265423	0.34961	-0.188158	-0.802362	-0.0777649	0.161719	-0.384474	0.800729	0.295653	1.02623	-0.087963	-0.186195
ENSG00000155265	0.101949	-0.554153	2.0245	4.02167	0.087873	0.380804	-0.799433	0.419567	-0.978439	0.264913	0.100663	-0.555065	-0.982703	-0.880637	-0.784192	-0.806988	-0.509055	-0.0861988	3.392	1.0134	0.298312	0.644907	-1.00797	0.470171	-0.916835	0.0503115	0.0767315	-0.487972	1.02367	0.587064	-0.863865	-0.181645	-0.347053	0.0591201	1.50753	1.25351	-0.132279	-0.190696	-0.0646182	-0.655333
ENSG00000155275	-0.557808	1.55194	0.25217	0.235407	-0.611264	-0.177157	0.360433	-0.222535	0.778242	-0.0662753	-0.51368	-0.129669	0.335682	-0.460767	1.31113	0.388753	-2.18014	-0.310975	0.68093	0.494524	-0.209797	-0.0427421	-0.0823088	0.0311944	-0.636363	-0.216668	0.0683218	0.0205787	-0.584039	0.199285	0.293507	0.24291	-0.246837	-0.542428	0.413781	-0.237508	0.480564	0.822763	0.231997	0.31998
ENSG00000155287	-0.808186	-0.0589717	-0.385841	-0.245672	-0.29203	1.22899	0.155246	-0.925978	-0.348111	-0.121306	-0.402346	-0.12165	-0.280008	1.21007	0.448402	0.177338	0.109849	0.296171	0.971602	0.120781	0.309656	0.0639704	-0.195628	0.333193	-0.253882	-0.475118	0.884574	-0.791059	0.336987	0.581184	-0.441351	-0.454831	0.209466	0.000246262	-1.63605	0.120519	0.642159	0.976815	-0.415563	-0.121966
ENSG00000155304	-0.583779	-1.63424	0.378661	-0.611421	-0.245401	0.411801	-0.400442	-0.776576	0.546745	-0.20048	-0.207003	0.346436	0.169676	0.455299	-0.580799	-0.928032	0.344135	0.0171209	-0.611436	0.140791	0.100154	0.979639	-0.0867411	-0.16352	0.00967029	0.482801	-0.35119	-0.45439	-0.255286	-0.24906	-0.168241	-0.795783	-0.436461	0.191921	0.730931	0.0178389	0.217258	-0.444173	1.13306	0.9035
ENSG00000155307	3.56136	-1.48008	0.154796	-0.534119	-0.311895	1.71088	0.139455	-2.30127	-0.333428	-0.370174	-0.561532	-0.0232765	-0.0941532	3.57537	-0.197174	4.43201	1.03102	0.0305558	-0.497325	-0.121438	-0.19663	-1.54095	0.0634142	-1.81995	-0.209076	0.00128705	0.661733	-0.320183	1.55163	0.467746	-0.453842	-0.995902	-0.549607	-0.159983	0.481317	-0.0906307	-0.128044	-0.893653	0.346687	-0.882076
ENSG00000155313	0.254585	-0.0668264	0.0575382	-0.507429	-0.221527	-0.304027	-0.203186	0.0389028	0.362739	-0.0133144	-0.26046	-0.267286	-0.144581	-0.175964	0.317004	-0.659055	0.547557	1.80984	-1.75113	-1.02963	-0.0532959	-0.222711	-0.0390427	0.0914249	-0.171692	-0.0761353	-0.660521	0.00190743	0.0832622	0.488285	-0.252217	-0.508504	0.155385	-0.0471977	0.0737112	-0.0228216	0.307894	0.00676117	-0.168293	-0.228253
ENSG00000155324	-0.0616833	-0.821453	-0.0224697	3.64521	-0.157093	-0.217967	-0.96052	-0.20325	-0.646272	0.182349	0.0380663	-0.496159	-0.0305335	-0.438698	-1.23327	1.79847	-1.24559	1.33644	-0.530906	-1.35726	-1.10686	-1.62656	1.89221	-1.18113	0.896645	-0.539885	1.2025	-0.517368	-1.0074	0.288041	0.59916	0.0814166	0.970665	-1.9302	-1.1592	0.258341	-0.649557	-0.588845	-1.5223	1.09866
ENSG00000155329	-0.152623	-1.03949	-0.441831	-0.866979	-1.06575	0.484363	0.916476	-0.572659	0.617412	-0.0341273	-0.273571	0.213544	-0.204429	-0.117064	1.72243	-0.156591	-0.683279	0.0312395	0.894849	-0.690326	0.354295	0.628996	0.694356	-0.241954	-1.02586	0.159092	0.862704	0.483092	-0.589247	0.513626	-0.23434	-1.0627	0.635218	0.0884702	-0.226455	0.490714	-0.263961	-0.45897	-1.55988	-0.883837
ENSG00000155330	-0.460299	-1.73168	0.601752	-0.782228	-0.585546	1.14839	1.05187	-0.541922	0.220235	0.157428	0.394248	0.238589	0.471122	-0.1263	-0.322308	-0.150475	1.38454	-0.530777	1.0028	0.355008	-0.429711	-0.443784	-0.212107	-0.603032	0.186594	-0.348742	-0.586106	0.257682	-0.892347	-3.04148	0.0531614	0.164108	-0.360787	0.845995	-1.12725	-0.291914	0.0638057	-0.75731	-0.148133	0.463637
ENSG00000155363	-1.25364	-0.137825	-0.100402	-0.131996	-0.278821	-0.341388	-0.267391	0.493461	-0.773628	-0.474296	-0.150516	0.236828	-0.703242	0.299367	-0.43231	-1.17324	-0.0117471	3.6345	0.594508	0.01904	1.123	-0.563936	0.0779229	-0.390637	-0.908	-0.837036	-0.0587019	-0.114844	0.497085	0.197802	-0.61116	0.177601	-0.550877	-0.0116816	-0.66653	0.71737	-0.337835	0.214484	0.196406	0.163394
ENSG00000155366	-0.283486	0.0243213	1.68288	-1.8198	-0.0400855	-0.933439	1.01656	-0.0851741	-0.111142	0.0422277	1.49973	-0.580918	-0.126298	0.0340066	-0.750423	-2.03927	0.541813	0.403527	0.514774	1.12827	-1.21907	-2.35836	3.6716	1.61374	0.0814179	-0.968396	0.668045	0.691573	-0.0510868	0.309036	-1.14582	0.564349	-0.472567	0.0919289	0.712029	-1.08005	-1.17623	0.488214	1.35987	-0.220068
ENSG00000155368	0.222303	-0.882138	-0.167631	-1.07067	-0.706127	-0.296617	-0.0940966	0.0823605	-0.169297	0.0763551	-0.201922	-0.0804473	-0.0758211	-0.500477	-0.503023	-0.193182	0.338581	0.272865	0.843341	0.0931726	0.130807	0.354411	0.503457	0.116978	-0.231481	0.285794	2.0694	1.0523	0.475589	-2.30079	-0.229929	-0.0138171	0.013961	0.845592	0.503827	0.572203	-0.452392	-1.5877	-0.00311423	-0.387479
ENSG00000155380	0.161618	-1.02658	1.05166	-0.307689	0.808366	0.0392093	0.152954	0.456579	0.415867	-0.209141	0.3398	-0.0454489	0.33568	0.315931	-0.0148921	-0.794849	-0.886107	-0.51617	0.048139	0.545986	0.426458	-1.66237	-0.436643	-0.461628	-0.117678	0.54779	0.913962	-0.602584	0.138377	-0.149549	0.996865	0.0909554	0.836992	-3.05045	0.584259	0.343981	-0.14847	1.3828	0.239797	2.642
ENSG00000155393	-0.0840307	0.899168	0.00957764	-0.302895	-1.14892	-0.239958	-0.58207	-0.0860454	0.543027	0.263639	0.328847	0.0274681	2.00972	-0.566463	0.65855	0.37235	-1.91608	-0.128817	-1.04571	-0.23252	-0.317182	0.725208	0.923348	-0.966975	0.467279	0.468411	-0.977782	0.231939	-0.589609	-0.0468799	1.33707	0.422721	-0.0293883	-0.357966	0.689931	-0.406662	-0.437298	-0.931332	-0.774628	0.454302
ENSG00000155438	0.084351	-1.41761	0.392466	0.504109	-0.049364	-0.427724	0.714543	-0.195236	-0.726145	0.250322	-0.340915	-0.108744	0.419037	-0.463586	-1.58797	-0.418784	-2.84788	0.508651	-0.0267933	-1.61738	0.24957	-0.290269	-0.122133	0.594952	1.33654	-0.125894	1.01568	-0.283644	0.17466	-0.649172	0.0717631	-0.00944371	-0.220077	-0.91739	0.509292	-0.941034	0.473079	-0.835212	0.709734	0.188934
ENSG00000155463	-0.317475	-0.0324164	-0.380206	-0.297156	-0.412611	-0.502402	-0.209222	-0.170772	-0.0492648	0.119536	-0.176341	-0.235449	0.649759	-0.219961	-0.0900861	0.282863	-0.741449	-0.475087	0.127463	-0.201428	0.666319	0.0253256	-0.23178	-0.100505	0.279975	0.302396	0.469859	-0.225428	0.106539	-0.166434	0.151008	-1.17511	0.270969	0.377557	-0.591711	0.106486	-0.00358579	-0.149452	-0.42073	0.462428
ENSG00000155465	-1.0104	0.895819	-0.944154	-1.63628	-0.531941	-0.755451	0.173311	1.10169	0.0445065	-0.135327	0.159086	-0.416738	3.70623	-0.287748	0.149239	0.914063	0.247496	-0.824867	-0.352849	0.618779	-0.501853	-1.16367	0.0777721	0.602723	0.414058	-0.52456	-0.695304	1.1557	-0.29758	0.712242	0.659832	0.0283166	-0.416043	-0.148316	-1.51987	-0.0886606	-0.406	-0.268741	-1.04971	-0.686283
ENSG00000155506	-0.131508	0.937811	-0.182293	0.282342	1.31317	-0.354039	0.019348	-0.398349	0.416054	0.239084	-0.388498	0.382684	0.442339	-0.0968978	0.126016	-0.553066	-0.135506	0.4714	-0.911461	-2.08015	0.49192	-1.44554	0.0356755	-0.293152	0.193022	-0.0130545	0.9913	-0.774453	-0.115471	-0.782655	-0.208957	-0.613274	-0.319728	0.0454455	-0.587424	-1.02964	-0.213125	0.106966	-0.125357	0.982601
ENSG00000155508	0.778164	-0.400715	-0.333242	-0.0331912	-0.233976	-0.507839	-0.273481	0.111337	-0.532599	0.0509834	0.119831	-0.222144	-0.195845	-0.550947	-0.469995	0.303496	1.12986	0.356919	-0.615798	0.222746	-1.22936	-0.0342276	-0.0853192	-0.0992057	-0.535072	0.0298139	-0.0438473	-0.0834255	0.061919	-1.09838	-0.183118	-0.652171	-0.244373	0.34397	-0.332808	-0.127516	-0.197151	-0.362502	0.0835633	0.16976
ENSG00000155542	-0.839199	-1.04696	-1.32154	-0.476086	0.356414	1.99597	-0.254804	-0.427956	-0.70242	-0.393764	-0.529216	-0.206645	0.73542	0.530604	-0.293435	-1.07782	-2.52503	-0.276972	-0.512383	0.558771	0.686521	-0.573216	0.273432	-0.547645	-0.322164	-0.025107	1.72569	-0.490056	-0.503125	-0.0762804	2.07045	0.0132242	0.818629	-0.69803	0.337618	1.22095	0.338134	1.47362	-0.597752	-0.679102
ENSG00000155545	-0.862978	-1.07499	1.17738	-0.930373	-0.347265	-0.0913826	0.291887	-0.811435	-0.353809	-0.260447	-0.844772	0.0421582	-0.380973	0.146933	-0.666928	0.208126	0.193952	-0.783243	0.303552	0.365171	-0.637905	0.381249	-0.816325	-0.0381055	-0.32762	0.301446	-0.407082	-0.410649	-0.501595	0.132527	0.945472	0.44694	-0.38215	-0.464042	0.949599	-0.655465	-0.0869246	-1.48452	-0.654736	0.496091
ENSG00000155561	-0.652684	-0.989619	0.597882	0.217142	-0.159018	-0.0562454	0.676728	-0.279589	-0.249753	-0.106378	-0.250721	0.399571	0.286543	0.41104	-1.68867	-0.367927	-1.45759	0.54079	-0.940608	-0.0638946	0.121407	-0.347908	-0.391994	-0.569204	-0.480611	0.0429828	0.0840423	-0.481334	-0.115614	0.464509	-0.142445	0.451848	-0.0854857	-0.162984	-0.0178938	0.965791	0.097461	0.218382	0.33655	0.0909379
ENSG00000155592	-0.729424	0.755638	-0.181611	0.0399992	-0.355426	-0.72459	0.459609	-1.12525	-0.863118	-0.00437811	-0.3273	-0.114538	0.31316	0.327567	1.85285	0.654749	0.753633	-0.31458	0.31074	-1.00206	-0.611505	-0.64728	-0.210411	-0.34112	0.594987	-0.231362	0.813937	0.363288	0.359076	1.08025	-0.162659	-0.375773	-0.613912	-0.465661	-0.549753	0.275049	-0.48718	0.331655	-0.156252	-0.967647
ENSG00000155621	-0.581986	-0.218459	0.00949773	-0.221266	-1.10555	-0.127029	-0.269151	0.0142156	1.05374	0.0930781	-0.222206	0.483166	0.145068	-1.66241	-0.558206	0.287422	-0.48184	0.22213	-1.83978	0.387241	0.0410031	0.267822	0.46127	-1.02805	0.717431	0.0993615	0.507422	0.770655	-0.463128	-1.1908	-0.0519872	-0.0288019	-0.00917937	-1.53716	-0.319774	-0.32988	0.265856	0.417202	-0.24397	-0.336269
ENSG00000155629	0.465762	0.0469709	-0.493649	-1.10068	-0.265341	1.60306	0.9284	0.0738052	-0.0381513	0.0544999	-0.357366	-0.342538	-0.133652	-0.441806	0.0136417	-0.930994	0.10535	1.87847	0.83037	-0.909632	-0.185376	-0.770203	0.519665	0.0477571	-1.60267	-0.416007	0.813575	-0.0237137	-0.125523	-0.0300336	0.158322	-0.3207	-0.203735	-0.264685	-0.893511	-0.893709	0.0960998	-0.671089	0.337126	0.0393267
ENSG00000155636	-0.117612	-2.05008	0.524839	0.156434	0.657368	0.130335	0.112331	-0.309048	-0.533729	-0.304637	-0.622384	-0.772844	0.126329	-0.681509	0.0412197	0.224208	-0.578269	0.354429	-0.659826	0.511707	-0.163829	0.537346	-0.135446	0.264239	1.60206	0.164384	0.0814192	-0.086568	-0.759909	-0.0597377	-0.431373	1.2793	-0.501398	1.41781	0.770617	0.140205	0.185552	0.141396	-0.349963	0.551847
ENSG00000155657	-0.540667	-0.142147	-1.56864	3.13328	-0.740489	0.6363	3.60891	0.216268	0.364801	-0.569159	-0.00576461	0.14242	-1.02076	0.13985	-1.49243	-0.0386377	0.620626	-0.0270568	0.401788	-1.52441	-0.517007	0.485879	0.0785507	-3.57346	-0.0409122	-1.37992	-1.6833	0.884916	0.812545	-1.0322	1.165	0.745487	-1.14036	1.31161	-0.733885	-3.28836	-0.198392	-0.352999	-1.4034	-0.522964
ENSG00000155660	-0.908447	0.639108	0.298063	0.0651263	-0.256516	-0.0953401	-0.260365	-0.0073343	-0.137762	0.0486203	-0.226088	-0.0648375	0.633128	0.0380034	0.0249939	-0.161133	-0.505618	0.0142383	0.217816	-0.832065	-0.490378	-0.838442	1.0643	-0.0585454	-0.587744	2.54293	0.404634	0.038241	-0.0597209	-0.367531	-0.102185	-0.0140103	-0.403062	-0.416749	-0.0967147	0.541058	0.0226164	0.245655	0.646202	0.1614
ENSG00000155666	-1.08853	0.755554	0.18401	0.164996	-0.334237	-0.309311	0.305883	0.0458952	0.44584	-0.433524	-0.669175	0.604333	0.111591	-0.136171	1.18793	-0.00725553	-0.410886	-0.000509846	1.402	-0.583208	-0.725943	0.963615	-1.23684	-1.69791	-1.99223	0.0155008	0.00522258	-0.354387	0.327033	1.08074	0.0989432	0.0697455	-0.0747626	0.529455	0.203857	0.692199	-0.306192	-1.12249	0.394896	0.318169
ENSG00000155729	-0.271332	-0.711094	-0.536892	-0.801013	-0.200736	-0.30463	-0.264646	-0.335915	-0.592756	-0.111295	0.0816578	-0.196661	-0.429662	-0.718983	0.889689	0.470101	-0.443806	0.543004	1.21452	0.410644	-0.681079	0.0682984	-0.113028	0.663623	1.64837	-0.638416	-0.186749	0.612951	-0.567093	-0.194571	-0.312455	-0.994934	-0.212465	-0.0355232	0.379453	-0.0418309	0.258102	0.101171	-0.279213	-0.584009
ENSG00000155744	-0.48681	-0.65708	-0.0957094	-0.176164	-0.142009	2.33077	-0.0258215	1.61673	-0.332457	-0.142836	-0.0773813	-0.240255	-0.595778	-0.452271	0.459547	1.16976	0.971492	-0.694265	-0.984402	0.0628004	0.31558	-1.86988	-0.282126	2.78823	-1.39996	0.0675692	-0.739113	-0.262558	-1.47392	-0.40259	0.758182	0.362096	-0.112235	0.349492	0.160953	0.188405	-0.748611	-0.902273	-0.340519	-0.0243024
ENSG00000155749	-0.305054	0.109302	-0.207775	-0.427822	1.4582	-0.252302	-0.409068	-0.110478	6.55093	-0.237644	-0.411711	-0.714726	-0.994235	-0.837201	-0.405026	0.372545	-0.505334	0.525414	0.316027	-0.803419	0.140034	0.800076	0.0243201	0.602955	0.0813189	-0.207466	1.30486	0.145841	-0.0151192	0.229292	-0.684437	0.812588	-0.701092	-0.393505	-0.234954	-0.44173	0.0409396	-1.03024	0.00999579	-1.81767
ENSG00000155827	-0.184053	-0.150219	-0.577834	-0.849405	0.108036	-0.2674	-0.427485	0.643402	-0.308015	0.00953266	-0.253645	-0.245859	-0.505791	0.131741	0.674217	0.0969926	-0.792893	0.00966209	-0.163056	-0.792076	-1.45595	0.0157631	-0.0636857	-0.127614	0.0725578	-0.022055	1.11697	-0.37255	0.490646	0.313073	0.188031	-0.266297	0.348407	-0.182446	0.0409151	-0.910221	0.257636	0.49209	0.086498	0.692081
ENSG00000155846	0.252334	1.60363	0.451578	1.20175	-0.0946101	-2.11978	1.19824	0.112581	0.619218	0.482762	-0.187255	0.335185	2.36243	-1.76534	-0.592896	-2.07806	0.606392	0.601833	0.0882655	-1.08089	1.22065	-1.99253	-1.36568	2.30629	1.63477	-0.473396	-0.722117	0.396901	0.00821496	-0.616211	-0.203365	0.931821	0.474515	-0.863094	-1.67109	0.788681	-0.419121	-0.555046	1.48138	0.23895
ENSG00000155849	0.726993	-0.690121	-0.646253	0.0379589	-0.437824	-0.139491	-0.172286	-0.165433	-0.304862	0.0540538	-0.0389365	-0.270024	-0.537244	0.470249	-0.688912	0.622759	0.27705	-0.287881	0.596154	-0.297457	0.803253	1.08539	-0.202647	-0.0142266	-0.198892	0.210548	-0.493903	-0.0419612	0.145482	0.101704	0.273199	0.124395	0.292596	-0.0916529	0.00614854	-1.07628	-0.0624374	0.159906	-0.0674292	-0.158163
ENSG00000155850	-0.648055	-0.986596	0.299406	-0.230324	-0.528203	0.0107765	-0.182645	-0.728284	-0.0100438	0.101224	-0.336774	0.289257	0.515207	-0.168665	1.97203	-0.189766	0.48989	-0.319721	0.429643	0.322513	-0.113298	0.282498	0.245148	0.105437	0.41413	0.0410466	-0.393816	0.312206	-0.196693	0.174417	0.140371	1.282	-0.264426	0.257173	0.119538	0.00915985	0.142001	-0.112444	-0.0786536	0.45333
ENSG00000155858	-0.663476	-0.327483	1.11849	-0.140502	-0.498277	-0.17736	0.172686	-0.388177	0.459087	0.0375764	-0.152018	0.073733	0.0889236	-1.11921	0.812499	-0.313562	0.906041	-0.218173	0.475287	-0.114884	0.0922439	0.479671	-0.0420712	-0.738702	-0.260492	-0.467708	-0.805363	0.547936	-0.193512	0.53832	0.128821	0.603775	-0.413939	-0.424411	0.469668	-0.312391	-0.573075	-0.181572	0.169093	0.0147086
ENSG00000155868	-0.0499539	-0.774676	0.0828179	-0.256699	-0.659788	0.518335	-0.0836467	-0.618901	-0.295008	0.207065	0.0364301	-0.157446	-0.25446	-0.560933	-0.254	0.104436	0.66603	-0.110284	-1.79959	0.273046	-0.239703	0.130438	-0.217174	-0.0289781	1.1647	0.0874196	-0.215308	0.612018	-0.331744	-0.163676	0.164413	0.258954	0.100862	-0.553914	-0.149361	0.939776	0.247447	0.0455403	-0.376814	0.0737354
ENSG00000155876	0.417297	-0.161591	-0.273792	-1.00011	0.896898	-0.198895	-0.238485	-0.577898	-0.687511	-0.156193	-0.0963415	-0.483637	-0.406104	-0.598227	0.0850591	-0.0787259	0.33547	-0.128963	0.0147952	0.376587	-0.597737	-0.253983	0.05444	-0.262974	0.565018	-0.0420835	1.17186	0.151772	-0.0548464	1.383	0.327751	-0.410373	0.0327124	0.686518	0.529594	0.255343	-0.246804	0.448234	0.00920336	1.06697
ENSG00000155893	2.35107	-0.104067	-0.159228	0.226719	-0.323189	-0.797177	-0.866599	-1.82209	0.210635	-0.576713	0.130411	-0.6665	-1.25868	-1.47575	0.312658	3.48455	-0.0241292	-0.293709	1.22743	-0.918321	0.34104	-1.77975	0.292566	0.711361	0.305767	0.325743	0.443478	-0.00753203	-0.676471	1.17359	-2.08583	1.37978	1.41909	-0.334899	-0.178983	-1.35693	0.577922	-1.32808	-0.140811	-1.08649
ENSG00000155903	0.920354	-1.53652	-0.137098	0.288453	-0.255588	1.32886	-0.661498	-1.01548	0.042916	-0.0975038	-0.199165	-0.322596	-0.252627	1.28917	-1.08685	0.409785	0.674684	-0.264693	-0.742722	-0.0738602	0.0564122	0.128052	0.11263	-1.3398	-0.229303	0.0245006	-0.777094	-1.1035	-0.481208	1.09945	-0.0454632	-0.593485	-0.436221	-0.795341	0.344006	0.383717	-0.719413	-0.532683	-0.182313	-0.175017
ENSG00000155906	-0.458237	-1.46147	0.170918	-0.156873	0.157503	-1.04208	-0.564028	0.285446	-0.466071	0.0562219	-0.113309	0.00873935	0.400361	-0.59931	-0.65134	0.0850275	-0.613704	-0.101351	-0.231736	0.40925	0.122067	0.118181	-0.541211	-1.15353	0.282826	0.47508	0.117349	0.0824607	0.603114	0.205741	-0.0982957	0.429096	-0.344014	-0.541252	-0.646504	-0.0889684	-0.0579731	0.354067	0.608928	0.548228
ENSG00000155926	1.35008	0.111472	-0.0330144	-0.295086	-0.207794	1.07565	-0.00217657	0.0886381	-0.114025	0.0567716	-0.208361	-0.29816	-0.307026	1.16919	-0.207108	2.73965	-0.0401601	0.317867	0.16868	-0.53669	-0.22135	-0.199374	0.583413	-0.358619	-0.22239	0.0608098	-0.0267957	0.184014	-0.318848	0.726903	0.358809	0.305758	0.242396	-0.678717	-0.485068	-0.515343	-0.0646345	0.0387221	-0.400725	-0.612309
ENSG00000155957	1.04625	-1.04962	-0.407253	-0.634616	-0.148945	0.419702	-0.427717	0.625043	-0.322717	-0.0229655	0.0744073	-0.351372	-0.687417	-0.413277	0.716202	-0.33722	-0.225043	0.144365	0.0283914	0.982926	1.03323	0.628946	0.105321	0.0169645	-0.303599	0.103672	0.987875	0.130854	0.133196	0.633823	0.120566	0.0786394	-0.422185	-0.173364	-0.211282	0.293566	-0.13083	-0.234688	0.344059	-0.11284
ENSG00000155959	2.06381	-1.38753	-0.70342	-0.677134	0.444864	-0.370442	-0.561968	-0.720249	-0.0325598	0.310115	-0.115608	-0.921709	-0.809088	-0.087936	1.08887	-0.638471	-0.037886	0.144952	0.28114	0.363098	-1.19312	-0.514887	0.368116	0.0578978	-0.540774	0.407741	-1.1646	1.31422	0.130119	0.744635	0.131005	-1.12748	0.0642004	0.422607	0.535344	-0.365081	0.155564	0.192045	-0.128257	-0.24764
ENSG00000155961	0.900441	-0.63356	0.332854	0.157504	-0.268521	-0.789684	-0.184883	0.496596	-0.159582	-0.208062	-0.301251	-0.41321	-1.00254	0.452744	1.15191	-0.976515	1.38171	-0.0947213	-0.98101	0.601432	-0.61144	-1.63146	-0.221278	-0.394352	0.368662	0.2917	0.663844	0.249386	-0.620088	0.932508	-0.647045	1.16898	0.445906	-0.63156	0.965612	-0.219647	-0.0470802	-0.608051	-0.358555	-0.881461
ENSG00000155962	-0.0442962	-1.1543	-0.255964	-1.14597	2.88669	-0.503929	0.285041	0.526291	3.19668	-1.05242	0.0145731	0.632107	0.0774155	-0.63581	-0.20339	-1.08319	0.414802	-0.817134	0.995468	-0.424854	0.239852	-0.181453	0.106319	-0.146902	0.865042	-0.684797	-1.8512	-0.524649	0.446105	2.30445	0.498438	-0.48735	0.0190958	-0.979287	0.193356	-1.51695	-1.1217	-0.202051	-2.12039	0.950119
ENSG00000155966	1.52775	-0.940659	0.0401042	-0.0244259	-0.849611	0.797862	0.155277	1.391	1.1412	0.364934	-0.284959	0.191194	-0.670285	0.760132	-1.39821	0.135098	1.16207	0.171515	-1.36146	0.489337	-0.68208	0.206215	-0.399825	0.814481	0.528593	-0.232996	1.91859	0.996164	-0.0194011	2.888	0.587333	-0.397019	-0.0433281	-0.769227	-0.211491	-0.768005	-0.0777982	-1.21859	-0.109946	-1.03266
ENSG00000155975	-0.164477	1.44055	-0.596018	-0.345022	-0.293516	-0.1809	-0.496503	-0.485474	0.726403	0.0674159	-0.183727	0.142007	0.0578585	-0.165851	0.0228816	-0.0272678	0.531487	-0.0928435	-1.1251	0.432026	-0.292955	0.131735	0.319224	-0.617381	-0.755827	-0.114713	-1.9087	1.42961	-0.153699	1.04375	-0.149707	-1.15453	0.436373	0.217022	-0.218623	-0.521509	-0.381063	0.0223494	-0.82269	-0.237829
ENSG00000156011	-0.779748	-0.722125	0.634971	-0.22957	-3.07661	0.135325	-0.272078	-0.929105	3.0978	-0.075929	5.91117	1.62765	1.67759	-0.73249	-0.61338	-1.11165	0.282143	0.831921	1.63533	-0.826057	-2.15095	1.46578	-2.30675	-1.89891	-0.025677	-0.368164	1.98274	0.461561	-1.32946	1.8521	0.222931	-0.324796	1.88726	-2.11945	1.83086	-0.739737	0.220294	-1.04011	-0.517607	0.664981
ENSG00000156017	-0.212855	-0.85557	0.578534	0.0332767	-0.291532	-0.321218	-0.450087	0.546817	4.37403	-0.080922	-0.151087	-0.565372	-0.839794	0.0798965	-0.887909	0.343588	0.0128431	-0.0974078	-0.265468	0.000355021	0.491661	0.235703	-0.369115	-1.16583	-0.54924	0.520067	0.878613	1.12452	-0.155532	-0.434606	-0.0142348	0.455261	0.0394986	-1.07016	-0.0476699	0.352136	-0.113049	-1.02438	-0.0386972	-0.558951
ENSG00000156026	0.60296	-0.771487	-0.581179	-0.408087	-0.632273	-0.66334	-0.707581	0.510989	0.207211	-0.289918	0.169889	0.594575	-0.844464	0.690418	-0.45489	-0.526703	-0.647968	-0.738955	0.871219	-0.546323	0.218011	-0.8777	-0.308111	1.31116	-0.456267	-0.053317	0.48734	-0.469674	0.550356	-0.346638	0.506411	-1.01455	0.496162	0.80499	-0.676271	0.730251	-0.298645	0.0190033	0.362298	0.575028
ENSG00000156030	-0.0272173	0.913682	0.00426335	-0.224535	-0.127219	-1.24953	0.298972	1.86587	-0.115683	0.160203	-0.265019	0.166831	-0.0402573	-0.0545802	-0.012283	-0.835223	0.814617	0.13058	0.683634	-0.385684	-0.120519	-0.592733	-0.372644	-0.219346	1.17107	-0.421599	-0.127403	-0.212567	-0.290106	-1.03676	-0.145297	0.750978	-0.321707	-0.368503	-0.470278	-0.897082	0.129777	-0.335073	0.671244	-0.123805
ENSG00000156042	0.748549	-1.01888	-0.846244	0.568766	-0.263703	-0.512715	-0.174041	0.759984	-0.482829	-0.0250132	-0.335818	-0.0629213	-0.317542	-0.0753417	0.0423286	0.543758	0.713865	-0.955879	0.552326	-0.91358	-0.847342	0.154813	-0.683564	-1.63893	-0.504177	-0.644174	-0.696654	-0.844815	0.559538	1.01788	0.283415	0.402849	-0.0145692	0.434487	0.0934918	-0.345485	0.955117	0.778318	-0.474382	0.0568239
ENSG00000156050	-0.769781	-0.0692954	0.395412	-0.678716	-0.454127	-0.421897	-0.970434	-0.0209074	0.0946938	0.0505991	-0.340851	0.548809	0.304018	-0.603409	1.64608	-0.747459	-1.83506	0.195304	1.71839	-1.10479	-0.0441387	1.05064	-0.860287	-0.458938	0.58087	-0.610918	0.0537687	0.58466	-0.164867	-0.147962	-0.324195	1.93436	0.299736	-0.57092	0.710178	-1.53483	-0.203708	1.09889	-1.08983	0.153874
ENSG00000156052	0.361025	0.229754	-0.481804	0.493894	-0.377001	1.14164	-0.435157	-0.0984715	0.573387	0.0670074	0.288119	-0.011512	0.392911	-0.655671	0.305511	0.144837	0.464975	-0.468606	-1.5207	-1.34109	0.262422	-0.400107	-0.054594	2.85613	-0.502541	0.330149	0.623117	-0.3509	-0.532685	-1.52849	0.747554	-0.856506	0.063989	-0.919935	0.0574159	-0.817243	0.0429361	0.202369	0.206779	0.0716536
ENSG00000156110	-0.48725	-0.845273	-0.209102	-0.51608	-0.643723	-0.70992	1.22162	0.25291	0.194278	0.141134	0.143816	0.183102	-0.579036	0.23692	0.475018	0.32012	0.504026	-0.563884	-1.20104	0.00401194	-1.41235	0.557966	-0.358128	-0.227951	0.651074	0.199494	-0.660035	-0.208257	1.15837	0.731535	0.414607	0.186947	0.571873	-0.978127	0.663479	1.03018	-0.0601525	1.12239	0.0468886	0.387201
ENSG00000156127	-0.321206	1.40072	0.674204	-0.887403	-0.460365	5.23056	0.0657627	-2.36527	-0.154765	-0.32925	-0.134658	-0.515121	0.0675194	-1.83627	-0.095245	-0.381805	-0.173153	0.155824	-0.415002	0.479878	-0.821098	1.34857	0.593121	-2.24888	-0.790055	-0.0778324	0.173123	-0.0759683	-0.698732	0.625502	-0.740732	-0.237047	0.347998	-1.12517	0.957753	-0.340493	-0.0253673	-2.58684	0.956999	-0.626875
ENSG00000156136	0.20542	-0.442219	-0.230705	-0.463613	1.74285	-0.646677	0.365989	-0.610266	0.489821	0.155408	-0.0145832	-0.300974	0.123107	-0.349537	0.127324	-1.16056	0.247603	0.575062	-0.656587	-0.417274	0.143048	-0.419662	0.0809033	-0.0131477	-0.500036	-0.0391354	-0.689857	0.488471	0.0219987	0.271005	-0.555983	-0.793406	-0.377679	0.735961	0.808854	-0.267345	-0.575474	-0.166339	-0.167966	1.63414
ENSG00000156162	-0.355545	-1.18639	0.960426	0.211075	0.772518	0.169331	0.90876	-0.294329	-0.127066	-0.469542	-0.0901842	0.976458	0.72113	-1.02428	0.419575	-0.143104	0.352161	0.0409222	-0.459182	0.330644	1.59192	0.3839	-0.142609	-0.127562	1.64304	-0.611689	0.540327	0.357836	-1.8744	-0.710297	0.25499	0.0912988	-0.758265	0.808182	1.08833	-0.429011	0.851048	-1.25789	1.53476	0.928065
ENSG00000156170	0.0667675	-0.50777	-0.385886	-0.466743	-0.223943	-0.95947	0.492386	-0.679914	0.193158	-0.141047	-0.4141	0.0648233	-0.876328	-0.401726	0.711029	0.221037	-0.219187	-0.235325	0.930933	0.206486	-0.803868	0.251074	-0.442922	0.00907254	-0.549418	0.171832	-0.679932	0.0561982	0.426984	0.465466	-0.27041	0.13329	0.0527742	0.178505	-0.367213	-0.340931	0.218699	-0.82648	-0.234675	0.165203
ENSG00000156171	0.00226442	-1.61064	-0.650182	-0.724428	0.231426	-0.159592	1.59218	-0.722798	-0.27819	-0.0662131	-0.393596	-0.23661	0.771184	-0.411753	-0.0792103	-0.0125015	0.67622	0.0292018	-0.731553	0.443055	-0.277813	-0.99113	-0.215359	-0.168389	0.208572	-1.24178	0.119142	-0.185008	-0.404892	0.742691	0.485395	-1.15917	-0.121343	0.0386434	-0.306994	-0.545041	0.607566	0.856763	-0.639568	0.660187
ENSG00000156232	-0.292914	1.06466	0.582422	-0.130766	-0.256161	-0.165143	0.295547	-0.423115	1.35129	0.229471	-0.13533	-0.15733	-0.460566	-0.233333	1.97779	0.0390411	1.03414	0.0551653	-1.03901	-0.117127	-0.330395	-0.495062	-0.15824	0.0393409	-1.31694	-0.210832	-0.306507	0.615721	-0.202264	-0.171867	0.27044	-0.691538	0.189661	0.248875	-0.248103	-0.860287	0.206711	0.437131	-0.517742	-0.145423
ENSG00000156239	-1.00881	-0.669924	-0.299189	2.16424	-0.644008	0.0480972	0.0697737	0.41283	0.557984	0.38818	-0.469563	0.410736	-0.919565	-1.21106	0.560667	0.304076	0.0610352	0.112217	-0.123866	0.268517	0.0167052	-0.026159	0.177537	-1.84439	0.822247	-0.563742	0.318842	-0.186139	-0.340158	-0.344261	-0.736176	0.272709	0.433223	-0.221513	-0.254321	0.560198	-0.364415	1.24236	0.277208	0.0983917
ENSG00000156253	-0.422589	-2.11203	0.271946	0.452507	-1.11293	-0.251134	-0.0902008	0.00482175	-0.0914172	0.602959	-0.0807812	-0.19481	-0.802472	-0.544222	2.798	0.527442	-0.631043	0.471863	1.30517	1.6861	-2.18489	-1.20997	-0.486687	0.779457	0.185287	-0.877462	-0.131153	0.120598	1.63866	-1.44605	-0.0874929	-0.27336	0.429093	0.327263	-1.70819	0.280613	0.707591	0.236477	-1.6251	0.184531
ENSG00000156256	0.0772439	-1.50046	-0.247513	-0.553436	-0.313758	-0.203416	-0.273771	-0.354052	-0.191595	0.0404697	-0.369054	-0.255453	-0.39226	0.107206	-0.313189	-0.300841	-1.01643	-0.135734	0.329436	-0.383013	0.345672	0.264022	-0.101198	-0.552954	0.169142	0.0038511	-0.837347	0.14932	-0.183027	-0.119701	-0.163723	-0.138689	-0.0448594	0.163979	0.168407	0.0746021	-0.075885	-0.178495	0.326527	-0.488345
ENSG00000156261	-0.414387	-0.996462	-0.228369	0.120882	-0.265718	-0.0598154	-0.159818	-0.655815	-0.0499508	0.0893301	-0.0401029	0.0639181	1.12881	0.0825964	-0.094583	-0.866136	-0.760847	-0.301322	-1.28665	0.0595645	-0.177036	-0.488128	-0.264249	-0.527761	-0.60433	0.303824	-0.829082	0.545149	0.0161876	0.143209	-0.35916	-0.412999	0.131213	-0.145851	-0.254288	0.31909	-0.227792	0.141978	0.329005	-0.222912
ENSG00000156265	-0.105578	0.0431492	-0.242468	0.11092	-1.18997	0.310587	0.454684	0.140678	3.20648	-0.370943	5.3043	-0.113177	0.614305	0.46083	0.218313	0.0995038	-0.67249	-0.878163	0.415067	0.0555926	-0.137342	2.49008	-0.96842	1.1322	-0.50862	0.896283	-2.4539	1.01189	0.368635	-0.117488	-3.08049	0.330335	0.858247	-0.0212128	-1.55327	0.966373	-0.862559	-4.23986	0.959058	-1.55032
ENSG00000156273	-0.516071	-0.524058	-0.725547	-0.543578	0.0142084	1.0236	-0.384807	1.74737	0.270466	0.193254	0.0079377	-0.26939	0.329981	-0.0920285	0.369716	-0.516594	-0.145481	0.560913	0.142926	-0.508925	0.231867	-0.14063	-0.195432	0.583204	-0.332692	-0.011305	-0.0111246	1.10374	0.34799	0.536426	0.414022	-1.14688	-0.157421	-0.0995314	0.24584	-0.0944777	0.0431386	0.000303518	0.301887	0.433887
ENSG00000156298	-0.0818031	0.519323	-0.374843	0.616731	4.99374	-0.0603868	1.56087	0.284727	3.39202	-0.442892	-1.09073	0.314089	-0.756766	-1.01716	-0.247484	0.831428	0.288354	0.674088	1.30306	-1.3457	1.90951	0.315319	2.05281	1.20712	-1.36558	-0.543413	-2.72457	0.320661	0.0906925	0.183807	-0.61561	-1.22102	-1.48962	-0.755271	-1.95563	-2.48137	-0.288762	-1.74967	-0.649778	2.20512
ENSG00000156299	0.0885029	-0.232068	-0.185445	3.02171	-0.0610423	0.253642	-0.150713	-0.116563	-0.708556	-0.260694	0.0840812	-0.419187	1.99964	-0.688806	-0.319784	-0.980057	-0.16408	0.0667706	1.25641	-0.0141186	-0.539671	-0.0460044	-0.354411	1.88361	0.50095	0.245375	0.0532692	-0.00343283	0.673471	0.598241	-0.18819	0.593139	0.00387125	-1.19009	1.57885	-0.754288	-0.0199739	0.371671	0.259135	-0.89309
ENSG00000156304	-0.617013	-0.481462	-0.0656271	-0.251577	-0.0256915	-0.205846	0.272586	-0.216636	0.217593	0.112001	-0.411637	0.116512	-0.0852105	0.198811	-0.401662	-0.557065	0.318176	-0.223202	-0.853149	0.0593899	1.73843	-0.230407	-0.309285	-0.239407	-0.042041	-0.29419	-0.132089	0.199026	-0.111231	-0.719699	-0.350116	-0.500069	0.136528	0.162115	-0.0107098	-0.335555	-0.111177	-0.00552509	-0.335884	-0.120653
ENSG00000156313	-1.35084	-1.32925	-0.578768	-0.5626	-0.284603	0.179921	-0.55212	2.10866	-0.292142	-0.453403	-0.130926	0.708793	-0.184492	0.822246	-0.0740365	-0.0503212	-0.0510804	-0.724443	-0.588031	0.202747	0.357707	0.849832	-0.474356	3.11772	0.884207	-0.692784	-0.435455	-1.71875	-0.119319	-0.700208	0.563066	1.0423	-0.120327	-1.23126	0.480393	-0.494029	-0.518403	0.1344	-0.718927	0.0831784
ENSG00000156345	-0.0606785	0.363558	0.0683044	2.85831	-0.0534455	-0.272912	-0.784462	-0.102464	0.727852	0.0481307	-0.733885	0.036865	0.686841	-0.349921	-1.00025	-0.473878	-3.12878	0.152135	-1.80893	0.657444	-1.17759	2.15569	-0.816561	1.24104	-0.517126	0.44321	-0.116308	-1.85457	-0.995258	0.69534	-0.523564	1.91215	1.43633	0.634322	0.0594229	-0.0731466	0.257138	0.756924	0.793171	-1.13454
ENSG00000156374	-0.530703	0.608266	0.549779	0.0796336	-0.22644	-0.0729308	-0.726157	0.411186	2.21037	-0.255094	-0.128138	-0.157915	-0.313914	-1.03951	-0.311504	0.377934	0.176166	-1.2081	-2.26838	0.240204	-0.0723043	-0.169559	0.475144	-0.652455	0.0690039	0.223149	-1.00187	1.3009	0.521181	-0.61617	0.312233	-0.879044	0.559344	1.52662	0.0166395	0.664325	-0.215985	-0.608685	0.168459	1.60412
ENSG00000156381	-0.601205	1.90093	0.334509	-0.63271	5.30335	0.296994	-0.45794	0.12047	-0.426627	0.709424	1.05299	0.488825	-0.167873	0.945272	-0.441519	0.181285	0.0303072	0.853624	-0.611955	2.74339	-0.0533896	0.695819	0.937635	-1.65707	-0.322087	-0.699324	-1.05015	-0.542853	-0.256099	-0.6475	-0.0704398	-0.476003	-0.877216	-0.613762	1.81904	0.442742	0.293368	-0.432655	-0.472351	1.30187
ENSG00000156384	-1.15406	-1.06705	-0.430579	-0.347305	-0.352396	0.774048	0.0502378	-0.326341	0.0972168	-0.218556	-0.58448	0.27226	1.56048	-0.410258	-0.148666	-0.645306	-0.412613	0.039643	-2.48697	0.22405	-0.5685	0.601666	0.170941	0.480343	2.40184	0.0139065	1.86824	-0.26025	-1.08132	1.05226	-0.840393	-0.0779521	-0.53502	0.383006	-0.277426	0.120855	0.369426	-0.632893	-0.753149	0.234007
ENSG00000156398	0.0304852	0.652311	-0.446299	2.52657	0.249368	0.231099	1.11028	1.08751	-0.211189	0.00261051	-0.709309	0.136145	0.309232	0.189805	0.0914918	-0.7064	-2.33625	-0.518761	0.786549	0.484659	-0.511409	-0.709429	1.25533	-1.75369	1.47753	0.310896	-0.0852432	0.569225	0.31889	-0.367025	0.350661	-0.139008	-0.786551	-0.409181	-1.0689	0.839073	-0.807726	0.562743	-0.876801	-0.801773
ENSG00000156411	1.30172	-1.16465	-0.582342	-0.298254	-0.0993693	-0.0327187	-0.615891	-0.408053	-0.263726	-0.062956	0.0678146	-0.519252	0.185589	1.16234e-05	1.73622	-0.151559	0.8228	-0.28244	0.263173	1.19422	1.08685	0.466058	0.309103	-0.113774	-0.463977	0.365827	1.37035	1.63692	-0.510901	0.669004	-0.506843	-0.71014	0.256285	0.824547	-0.0400417	0.90216	0.113523	-1.07196	0.375249	0.502165
ENSG00000156414	3.49487	0.470341	-0.897488	0.977777	-0.565197	1.20671	0.754075	-0.554225	-0.451956	-0.192796	-0.535957	0.637315	2.85428	0.188454	1.09253	1.59864	-1.03251	-0.996835	-0.635063	-1.96434	0.627502	-0.190532	1.01639	1.45967	-0.840352	0.784248	1.61725	-0.916721	-1.85774	-1.02683	0.604398	-1.8214	-0.460129	0.641593	-1.89546	0.404091	0.42253	-0.0345364	-1.36293	1.29464
ENSG00000156453	-1.31405	0.57818	1.10012	-0.13714	3.73932	-1.21987	-0.691464	-0.217213	-1.38945	0.759172	-0.295416	-0.573969	1.199	2.13026	-0.155875	-0.460432	3.47239	0.342192	-1.54064	0.447034	0.138661	-0.300129	6.39978	0.848043	-0.151219	-0.53939	0.343007	-0.527501	1.13787	0.491457	0.439735	-0.422016	0.974716	-0.294182	2.54094	0.0896114	-2.14672	0.412085	0.342275	0.62137
ENSG00000156467	-0.0149492	-1.64174	-0.578514	-0.000118586	0.971109	-0.465921	-0.782685	-0.819405	0.463741	-0.106873	-0.0663303	-0.636434	0.115798	0.175381	0.602061	-0.0116611	0.70899	-0.612313	0.673112	0.831268	0.936745	0.202621	0.0184609	0.537964	-0.800088	0.0295346	0.831872	2.45028	-0.533102	-2.912	0.0953296	-0.856748	0.437588	-0.557082	-0.259876	0.279299	-0.0610529	-0.451974	-0.499483	0.273971
ENSG00000156469	-0.410217	-1.05707	0.713556	0.778948	-1.06114	0.450395	-0.211774	0.631247	0.653792	0.145855	0.245637	0.830064	0.776363	-0.607625	-0.416895	-0.210789	-1.42775	-0.48313	-0.609319	0.139913	-0.339596	-0.163859	0.59546	-1.38776	0.0133536	-0.0869619	0.49015	1.12398	0.103853	0.309569	-0.134591	1.89764	-0.743452	-1.07776	-0.511454	-0.925536	0.406743	0.345987	0.0501043	0.630042
ENSG00000156471	-0.093108	-0.627523	-0.463794	0.42088	-0.493629	-0.422751	0.271808	-1.0647	-0.232968	0.106895	0.0753684	0.72595	0.796828	-0.21977	-0.84337	-0.556941	0.504552	-0.541436	0.501571	-0.0848481	0.382381	-0.247892	-0.0992459	-0.440227	-0.896431	-0.175214	1.11556	0.140235	-0.353136	0.739303	0.047732	-0.52642	0.0198612	0.442195	-0.338803	-0.15215	-0.773306	0.323993	1.43803	0.624728
ENSG00000156475	0.889365	0.39733	8.4011	-0.367982	-0.710323	-0.00293359	-1.57766	0.0488748	0.768605	0.288025	-0.216911	-0.0766598	-0.407107	-0.975757	0.483948	-0.0735142	-0.152812	-0.552874	-0.712507	-1.89446	-1.06646	-0.520829	1.98705	1.1636	-0.117727	0.0752595	-0.451034	-0.262491	0.805798	0.0827833	-0.308865	0.0802186	0.370013	-0.847783	0.473639	-0.168358	-1.1687	-0.934065	-0.857944	0.450555
ENSG00000156482	-0.139202	-1.05274	-0.32661	0.66088	0.5497	-0.288764	0.145963	-0.0673865	0.604351	0.175461	-0.0709614	-0.260726	-0.0428261	0.256486	0.25023	0.0538333	-0.162592	-0.623297	-0.513999	1.1896	-0.693461	-0.25259	-0.339307	-0.360789	0.0305931	-0.0721739	2.75396	-0.313763	-0.229448	0.320035	0.106713	-0.562232	-0.136421	-0.189178	-0.23099	-0.418879	-0.235497	0.210202	-0.194384	-0.692988
ENSG00000156500	-1.16718	-0.675143	-0.389346	-0.266443	0.673855	-0.315372	0.207726	-0.525267	-1.726	-0.365873	-0.891587	0.69116	-0.441964	0.382476	-0.911298	-0.010699	-0.000992441	1.42773	1.33201	-0.568994	0.459677	-0.192774	0.270651	-0.171596	-0.333582	-0.389616	0.219692	0.847513	0.515335	-1.1508	-0.213764	0.263154	1.13093	-0.162796	-0.775276	0.322293	-0.47276	0.715041	-0.892686	-1.73177
ENSG00000156502	-0.486001	-0.619324	1.37394	0.448153	-0.162515	0.347611	0.20406	-0.278242	0.654631	-0.220578	-0.721227	-0.368802	0.592979	1.19003	-1.41616	0.983533	-1.68844	-0.151097	0.0833536	-0.378299	0.383885	-0.688648	-0.286891	-1.24369	1.22866	-0.257411	-1.47476	0.960194	-0.459028	-0.00743465	-1.8731	-1.6706	-0.0209063	-1.12367	-1.67812	0.192455	-0.255538	-0.719401	-0.115041	0.821744
ENSG00000156504	-0.672969	-0.102054	0.0500907	-0.230606	0.551215	-0.532707	-0.0797867	-0.277889	-0.249919	0.109423	0.563232	0.35383	-0.376025	-0.380484	-0.617891	-0.0642659	0.127682	-0.0319516	0.0660127	-1.70984	0.593675	-0.461646	0.230428	-0.555851	0.290958	-0.262165	1.66727	-0.44347	0.194096	-0.164651	0.123998	-0.12706	0.134064	0.727669	-0.277443	0.287173	0.0952314	1.33261	-0.13443	0.684864
ENSG00000156508	-0.354393	-0.739875	-0.0548512	0.634925	-0.283713	-0.143028	0.231965	-0.332064	-0.0301942	0.0532788	-0.106124	-0.0465237	0.619086	0.406239	0.14892	0.161117	0.0296087	-0.933029	-0.0477172	0.886512	-1.57584	-0.379592	-0.550193	-0.327932	-0.221085	-0.0824627	0.134189	1.01616	-0.205975	0.552681	-0.0140843	-0.588165	0.361954	0.119878	0.158845	0.022172	-0.117867	-0.393512	-0.27017	-0.199838
ENSG00000156515	0.681798	0.213608	-0.518963	-0.674146	3.2893	0.119981	-0.370483	-1.09979	-1.22257	-0.424463	0.339427	-0.202207	0.605578	-0.678618	-0.302082	-0.161916	-0.109719	0.00963674	-0.191667	-0.978815	-0.422379	-0.908156	0.303586	-0.642275	-0.695974	0.21462	0.829365	-0.105479	0.0733265	-0.512913	-0.298578	-0.763322	0.479687	0.606205	0.480528	-0.0309195	-0.059437	0.622138	-0.223234	1.11621
ENSG00000156521	-0.831501	1.36251	0.143217	0.559987	-0.247475	-0.274672	0.612436	-0.0549305	-0.165716	0.0374408	-0.43952	-0.249726	-0.0315743	-0.789078	0.654262	0.0759918	0.201171	-0.103721	-0.494641	0.997294	-0.279542	0.322129	-0.0860214	-0.740394	-0.187844	-0.443677	0.286117	0.379622	-0.252231	0.494589	-0.594072	1.05974	-0.477855	0.274295	0.0405331	0.484366	-0.618288	0.27827	-0.0180923	0.122684
ENSG00000156531	-0.810719	-1.30235	-0.29344	-0.124898	-0.386131	-0.204471	0.428243	-0.976995	0.0122983	0.00978642	-0.297479	0.444659	-0.109148	0.148971	0.409986	-0.116113	0.767833	-0.0560013	-0.831815	0.318025	1.22312	0.10966	0.0727898	-0.306347	-0.275806	-0.198237	0.220286	0.0370197	-0.560743	0.106183	-0.0833209	0.409239	-0.333028	-0.0255408	-0.476333	-0.171096	-0.0905853	0.103934	0.214022	0.236485
ENSG00000156535	0.806158	-0.310789	1.18661	-0.266922	0.407325	0.0303002	-0.970365	-1.00651	1.45825	-0.554808	2.8987	0.892397	0.666403	-1.15453	1.34576	-0.809508	0.846419	-0.17667	-0.80931	-2.30449	0.877594	-0.482081	-0.926155	-0.577062	0.892286	2.00512	0.582073	-0.300126	0.0531012	0.518641	0.408021	1.45	-0.841485	1.21542	-1.92352	-1.05301	-0.542533	-1.78216	0.483114	1.48397
ENSG00000156587	-0.254583	0.0385595	0.401968	-0.237205	0.553935	-0.0688491	-0.333312	0.585252	-0.591503	-0.354452	-0.226231	-0.326492	-0.317042	-0.0591306	0.00839068	-0.810696	0.627337	6.79219	0.0112857	0.736552	-0.0810187	-0.845204	-0.314978	-0.468283	-0.773237	-0.330946	2.01528	-0.0856327	-0.107762	0.722032	0.330887	-0.119625	-0.107892	-0.439196	-3.35856	0.191565	0.549453	-0.132037	0.58093	-1.29328
ENSG00000156599	0.517931	-0.903743	-0.482401	-0.169489	0.389617	0.490313	-0.31305	0.00553879	-0.339665	-0.222416	-0.215887	-0.219786	-0.0759046	-0.136351	0.534031	-0.0797951	0.0879921	0.179177	0.654529	-0.537709	-0.897418	0.50653	-0.210476	-0.169797	-0.451672	-0.146592	0.974793	0.0240716	0.280173	0.381203	-0.373384	-0.171267	-0.0519641	-0.0658541	-0.00479577	-0.514363	-0.235395	0.786263	0.511085	0.563335
ENSG00000156603	-0.507055	-0.313364	-0.304233	-0.414165	-0.477321	0.411795	-0.868038	-0.202603	-0.573838	-0.142221	-0.529156	-0.13815	0.139136	-0.200532	1.05846	-1.39628	-0.505577	-0.760778	0.82351	-0.136628	-0.153467	0.8746	0.434129	-0.18311	0.333311	-0.706911	1.91661	-0.0191966	-0.265495	-0.246891	-0.0593817	1.00073	0.214625	0.0691083	-0.329073	0.108282	0.408431	-1.04517	-0.274169	-0.0909585
ENSG00000156639	0.493184	-0.331996	-0.318222	-0.408364	0.413617	0.242548	-0.142633	0.988612	-0.17841	0.00407627	0.184991	-0.500198	-0.105328	0.131491	-0.914798	-0.0268565	0.820823	-0.211762	-0.0211321	-0.720089	-0.662533	0.0263742	0.290429	0.188316	-0.439222	-0.0967834	0.430037	0.511075	-0.423456	-0.293288	0.421997	-0.75844	0.286036	0.776785	0.196638	-0.354579	-0.226191	-0.016793	-0.1699	0.0786623
ENSG00000156642	0.767149	-0.605123	-0.364773	-0.502653	-0.369487	0.110527	-0.380974	-0.0551912	0.163013	-0.0176381	0.68608	-0.222808	0.0180813	-0.268889	-0.885399	0.349153	0.539862	-0.229875	0.423728	-0.264843	0.0850941	0.558619	0.24426	-0.0400917	-0.059942	0.0847415	1.03364	-0.242584	-0.239314	1.15403	-0.485501	-0.688079	0.0619111	0.10189	-0.607412	-0.73873	-0.172979	-0.0358612	-0.00387384	-0.0408321
ENSG00000156650	-0.618058	-1.1203	-0.0388796	0.0370923	-0.174563	-0.361224	-0.0299774	0.218686	-0.470875	-0.122101	-0.26795	-0.226347	-0.696104	0.753836	-0.292033	-0.157676	-1.94437	-0.496153	-0.34333	-0.318895	-0.0294355	-0.646825	0.111465	-0.41341	0.314996	-0.253869	-0.448544	-0.603279	0.0882268	0.186701	-0.137574	-0.928045	-0.0211754	-0.0104523	-0.309744	0.112464	0.0197608	0.238655	-0.683766	-0.546519
ENSG00000156671	0.540763	-0.883428	-0.388709	-0.477394	-0.779542	0.857298	0.308944	-0.0345554	-0.0289508	-0.231031	-0.0340934	-0.138346	-0.392922	0.399799	-0.27017	-0.459698	1.65833	0.0113757	-0.865854	-0.30507	-0.255255	0.238672	0.0952721	0.193177	-0.851446	0.157712	-0.111347	0.0859985	-0.682145	0.945334	-0.0885338	-0.385875	0.4601	0.284885	-0.0711556	0.0620243	0.0547669	0.263233	0.492142	0.214176
ENSG00000156675	-0.083395	0.63935	-0.792212	-0.74986	-0.560709	-0.899631	0.0121289	2.42156	-0.0471455	-0.327358	0.0142675	-0.0271645	-0.466808	0.544627	-0.362809	-0.949157	-0.460782	0.0191256	-0.503042	-1.13095	-0.966764	0.274087	-0.0690186	2.3597	0.150109	-0.118956	1.0575	0.193376	-0.329905	0.715391	0.260016	0.7041	-0.333373	0.175432	0.102974	-0.583984	-0.227457	-0.238019	-0.362075	-0.0448973
ENSG00000156697	-0.404577	0.399348	0.377979	-0.072863	-0.407405	0.317638	-0.00222374	-0.673822	0.669868	0.121955	-0.325996	-0.262081	0.633269	-0.204863	1.88791	-0.818398	-1.17097	-0.104505	-0.631709	-0.593014	-0.759043	0.361204	-0.106556	-0.0144649	0.436418	0.000191024	-0.240254	0.251344	-0.146084	-1.15498	0.29465	0.0668835	0.555752	0.0804034	-0.156094	-0.535066	-0.415462	-0.634357	-0.476991	-0.400163
ENSG00000156709	-0.506192	0.321861	-0.139088	0.369758	-0.439416	-0.0305181	-0.282928	-0.820281	-0.132469	0.243174	-0.348095	-0.184244	0.145031	-0.285126	0.944576	0.0921646	0.0916027	-0.25112	-0.430942	-0.61284	-0.187516	-0.194916	0.306714	0.0416826	0.106972	-0.128291	0.293106	0.599712	0.22869	-1.35524	-0.173456	0.107205	-0.579083	-1.06359	-0.361961	0.417191	0.409083	0.242291	-0.490212	0.143195
ENSG00000156711	2.44214	1.28217	-0.182474	-0.323041	-0.499273	-0.0703842	0.334478	1.76988	0.287915	0.063641	0.00186201	0.0947744	-0.655584	-0.0415992	-0.449808	0.351459	-0.564382	-0.270521	0.28166	-0.737466	0.568616	-0.0470445	0.43465	-1.15558	-0.533533	-0.298452	-0.368183	0.108502	-0.0548329	0.937451	-0.03879	-0.188509	-0.394446	-0.668363	1.07649	0.538544	-0.344478	0.414276	-0.44157	0.0686495
ENSG00000156735	0.687454	-0.220019	-0.652347	-0.391912	-0.0260967	-0.474897	-0.2422	-0.91538	-0.186354	-0.050311	-0.282254	0.0462707	0.501392	-0.585879	-0.0255763	-0.0603502	1.54691	-0.504409	-0.486231	0.0635468	0.329728	-0.359955	0.386108	0.234833	0.414046	0.105378	0.263034	0.237358	-0.0246794	-0.148798	0.291727	-0.375853	0.398043	0.434156	-0.757117	-0.356527	0.433497	-0.0830136	0.0696301	0.65248
ENSG00000156738	0.477097	-1.37783	0.652026	0.797129	0.70825	-0.312391	10.0575	0.149594	-0.913387	0.0957902	-0.384325	0.0674588	-0.24147	-0.66135	-1.01127	0.460789	0.369795	0.760165	-1.71039	-1.34407	1.20584	2.25722	-0.661692	1.19523	-0.892581	1.47342	-0.236215	-0.00305773	0.885583	1.06663	0.131244	-0.707177	0.141678	-1.57957	-0.240932	0.317207	0.0989719	0.170033	-0.367604	-1.23932
ENSG00000156787	-0.447881	-1.06323	0.124043	-0.177757	1.5377	-0.0423311	-0.688742	-0.0935202	5.18386	0.204038	-0.0862816	-0.636837	0.126144	-0.272554	-0.418235	-0.523219	0.0479816	0.378367	-0.527186	0.519094	0.0342827	1.31224	0.585433	-0.138673	0.240383	0.570156	-0.452291	-0.780388	-0.862036	1.08011	-0.167446	0.187833	-0.869143	-0.999679	-0.406633	-0.941525	-0.194296	0.598332	0.0381125	-0.0318283
ENSG00000156795	-0.975994	-1.05651	0.81233	1.02598	-0.343626	1.52691	0.428765	-0.832938	-0.649737	-0.0641379	-0.217231	-0.89432	0.0994819	-1.54816	0.265104	1.47712	1.21708	-0.372996	2.37402	-0.297281	-0.833776	-0.0473923	-0.106265	-0.372336	0.422882	-1.24094	1.07873	0.391221	-0.350956	-0.366776	-0.890907	0.631194	-0.378777	0.633074	-1.27962	0.904575	0.993466	0.272758	0.6392	0.855352
ENSG00000156802	-0.337749	-0.723819	-0.0638534	-0.56353	0.2436	-0.371979	-0.454053	-0.415667	3.88189	-0.295521	-0.0755288	0.588415	-0.446238	-0.115169	0.326422	-0.0669959	-0.0725278	0.0401444	-0.19001	-0.142969	-0.227446	-0.314267	-0.261195	-0.227557	-0.324811	0.056445	-0.285672	-0.321529	0.0268699	-0.786631	0.269893	-0.265582	-0.227553	-0.109142	-0.0478267	0.424014	0.0996763	0.407369	0.724856	0.13343
ENSG00000156804	0.162981	0.173902	2.05409	2.64141	-0.0573556	1.08183	0.185385	0.0845484	-0.285292	-0.256717	-0.107192	-0.104413	-0.616585	-1.12212	-0.495871	1.43232	0.261714	-0.454225	-1.91381	-0.506844	-1.52657	-1.34868	-0.255573	-1.04884	2.3106	-0.118581	0.743079	0.604575	0.116613	0.192381	-1.32942	0.0199855	-0.497005	-0.88663	0.139723	-0.549961	-0.681918	-0.521487	0.142249	-0.296891
ENSG00000156831	0.60388	-0.869186	-0.392839	-0.183795	-0.291158	0.0532344	-0.629892	-1.20033	-0.0923934	-0.131125	-0.223738	0.0134958	-0.432781	0.110467	0.64342	-0.185373	0.382145	0.143792	-0.997222	0.326672	-0.212842	0.496225	-0.437561	-0.157448	-0.556202	0.0917025	0.951263	-0.895849	-0.210735	0.97204	-0.0636884	0.550348	-0.0704432	0.357674	0.171143	0.305357	-0.508444	0.738869	0.134295	0.266316
ENSG00000156853	-0.851075	0.944152	0.243093	-0.113009	-0.527471	0.44763	-0.0686846	-0.103679	0.202576	0.0557443	-0.0662012	-0.284167	1.06519	0.172949	-0.663244	-0.153103	-0.699876	0.229581	-0.00200385	0.12335	0.338278	-0.382489	-0.135504	-1.01236	0.321905	-0.133516	0.507521	0.482603	-0.0297827	0.164944	-0.0808676	0.0386122	-0.126047	-0.154043	0.133272	-0.094573	-0.517652	-0.567769	-0.554058	0.719522
ENSG00000156858	0.658014	1.19266	-0.17509	-0.45644	-0.196138	0.380756	-0.097546	0.864268	-0.184756	-0.0388443	-0.118502	-0.0875676	-0.489194	0.151348	-0.84052	-0.113765	0.412694	-0.335329	0.166535	1.32302	0.22464	0.0434785	-0.0411551	-0.486784	-0.544623	0.0101241	0.453987	-0.0294279	-0.0989585	0.149191	-0.218623	-0.529677	-0.286244	-0.338815	-0.603435	-0.0987292	-0.11949	-0.218983	-0.550239	-0.302168
ENSG00000156860	0.344869	1.31366	-0.569943	-0.287803	-0.134413	0.282767	-0.306564	0.5452	-0.218334	-0.105422	-0.180369	-0.129364	-0.554379	0.176053	0.0768684	-0.309925	-0.102111	-0.219292	0.103802	-0.168696	1.09115	0.274238	0.161529	0.139052	-0.396809	-0.00236997	0.181571	-1.05418	-0.148137	-0.21694	-0.267641	-0.503679	0.0730017	0.21028	-0.154207	-0.139125	0.450625	0.336904	-0.16303	0.243996
ENSG00000156869	0.212163	-0.531164	-0.73495	-1.54454	-0.0397572	-0.60851	0.886483	-1.6693	0.832404	-0.708146	0.435181	-0.0596797	2.56909	-1.39608	1.83242	0.833938	-0.0635894	0.599693	-0.855621	0.266901	-0.239685	-1.36962	-0.293194	0.652165	-0.393481	0.350695	-0.94631	-0.350592	6.72604	-0.254066	-0.481745	2.03731	-0.976981	-0.656149	0.102525	1.10945	0.494832	0.10647	0.553071	-1.51633
ENSG00000156873	0.853182	0.369639	-0.473005	-0.582484	-0.569256	-0.822672	-0.382584	0.00599121	0.0491182	0.0627012	-0.0789516	-0.426623	-0.293714	-0.338393	-0.139701	-0.0591916	-0.141876	-0.640566	1.16927	-0.107333	0.0282543	0.566545	0.252517	-0.650336	0.0308814	-0.0851389	-0.618548	-0.0702566	0.529701	0.240842	-0.7357	-0.950956	0.00223103	-0.00419289	-0.256923	-0.0578688	0.0674157	-0.265259	-0.14873	-0.173114
ENSG00000156875	0.44979	-1.05937	-0.0268559	-0.280154	-0.448537	1.19135	0.0842074	0.224989	-0.0670444	0.0118768	0.042249	-0.0608559	-0.490987	0.0901986	-0.0631794	-0.626153	0.396147	0.0487813	-0.566008	0.263041	-0.0546418	0.764554	0.154676	-0.209369	0.148329	-0.0396821	0.651138	-0.0521823	-0.208925	0.36884	-0.0894727	-0.663175	-0.304254	-0.419852	-0.214901	0.338714	0.229035	-0.317803	0.75897	0.298867
ENSG00000156876	-0.183768	-1.94699	0.102605	-0.193927	-0.157724	-0.576138	-0.374265	0.165115	1.2211	0.197374	-0.356298	0.226923	-0.794504	-0.56696	-1.00689	-0.368595	-0.948045	0.127143	-0.312835	-0.0979843	0.80195	0.451619	-0.269968	0.2076	-0.00662719	-0.666711	0.28349	-1.05691	0.144795	-0.0640123	-0.0716863	-0.216574	0.245213	0.854715	-0.175238	-0.639602	-0.439868	-0.60827	0.269885	1.04058
ENSG00000156886	0.525652	2.15488	2.17421	-0.377125	-0.62663	0.760794	1.24124	2.57926	1.64686	-1.34248	0.161333	0.857309	0.448209	-1.12086	-0.398288	1.33163	1.02346	0.926233	-0.598175	-1.74587	0.341797	-3.06931	-0.591636	-0.302006	3.29617	-0.223047	-1.28567	-1.0129	-0.942743	-0.912681	0.876897	-1.23679	-0.294177	0.687017	-0.504712	-0.259208	0.746409	0.0181879	1.93509	-0.245316
ENSG00000156928	0.0194103	-1.7521	0.515311	0.317656	-0.679182	1.99758	0.532664	-0.533552	0.0349061	-0.465789	-0.0664902	-0.136844	0.344462	-0.274565	-0.208716	0.107986	1.14157	-0.309847	2.04488	0.692248	-0.473161	1.32499	-0.638082	-0.589055	1.04992	-0.41569	-0.400417	1.58721	-0.209209	-0.816045	0.597015	0.0699965	-0.0886635	-0.685064	-0.459059	0.0852197	-0.373173	0.935	-0.136345	-1.10233
ENSG00000156931	0.329928	-0.87104	-0.616215	-0.0742667	-0.287969	-0.417436	-0.456475	2.13708	-0.137108	-0.0458	0.158554	0.00448042	-0.197396	0.164477	-0.149772	0.0534429	-0.280665	-0.443554	-1.94668	0.167085	0.266262	-0.198907	-0.0916107	-0.00714055	0.685558	0.403255	-1.33553	-0.906352	0.356201	0.420027	-0.184603	-0.483033	0.245479	-0.225086	0.0987144	0.0397499	-0.128911	1.09835	-0.300713	0.488657
ENSG00000156958	-0.230917	-0.678118	0.0137579	-0.1464	-0.391962	-0.757666	-0.627722	0.272979	0.840191	0.181933	0.130109	-0.136631	-0.319731	-0.293244	0.31972	-0.0591878	0.133442	0.247597	0.658381	0.837912	-0.676956	-0.460389	0.0902881	0.520823	-0.194478	-0.0603245	-1.21468	0.919275	0.411642	0.145479	0.224548	-0.259297	-0.244033	0.867636	-0.313719	0.56356	0.658553	1.31443	0.257573	0.0759467
ENSG00000156966	1.5356	-0.821122	0.549387	0.447849	0.420396	-0.629944	1.30593	-0.162742	-1.72338	-0.349486	0.0784789	-0.474451	-0.804752	8.23028	-0.777434	-1.49035	-0.331883	-0.432722	0.659244	2.38026	0.108833	1.19609	12.8543	-1.63934	-0.457494	1.52848	0.624166	0.906492	-0.20608	-1.25085	-2.51123	0.363102	-0.79969	-0.43683	0.188225	-0.46221	1.4293	-0.867273	-1.77059	1.44916
ENSG00000156970	0.140333	0.0912789	-0.690562	-0.146933	0.307127	-0.0693937	-1.31185	-0.219155	5.17231	0.498226	0.554256	1.14206	-0.669043	0.731862	-0.0168912	-1.54076	0.0662532	-0.78024	1.65625	-2.70737	-2.16384	-1.46692	-1.68254	-1.80839	0.418452	1.00911	1.41433	0.493995	0.517134	-0.988108	2.3665	-1.23823	1.24789	-1.03099	-0.155114	-1.47579	-0.693452	1.50257	1.11731	1.51253
ENSG00000156973	-0.981376	0.422501	0.0137981	-0.322056	-0.441062	-0.134406	-0.532838	0.30176	-0.543597	0.144611	-0.17596	-0.0851254	-0.397239	0.0683333	-0.160845	0.18621	0.0901512	-0.268328	-1.24742	-0.551553	-1.43724	0.312978	0.250629	-0.442045	0.0160345	0.0795411	0.602424	-0.146537	-0.0302965	-0.115347	-0.292661	0.306915	0.311315	0.409114	-1.04411	0.382788	0.570615	0.00548472	0.117166	-0.128613
ENSG00000156976	-0.422282	-1.28795	0.0445749	-0.0785733	-0.531251	-0.254244	0.207759	-0.350491	-0.428484	-0.00637776	-0.232413	-0.227247	-0.514789	0.572759	0.0437548	-0.0942061	0.62578	-0.124514	-0.102633	0.4865	-0.787223	-0.276785	-0.320492	-0.0627597	-1.44616	-0.219544	-0.365327	0.0917201	-0.316555	-1.33796	0.121605	-0.208499	0.186409	-0.571151	0.172116	-0.103773	0.00592968	0.593287	0.250439	-0.0935172
ENSG00000156983	-0.0799391	0.727553	-0.0782475	-0.266349	-0.272466	-0.278951	-0.342365	-0.0664938	-0.48016	-0.0812042	-0.173005	-0.0868976	-0.040106	-0.500966	-0.749414	-0.361134	-0.159084	-0.357594	-0.110502	-0.367003	0.0617779	0.416107	-0.0436043	0.135496	0.401207	0.100048	0.543817	-0.511322	-0.250981	-0.701973	-0.249522	-0.483969	-0.0982155	-0.105774	-0.356938	-0.00221835	0.108223	-0.466102	0.114633	0.413601
ENSG00000156990	-0.436885	0.529186	0.0962921	0.420208	-0.546928	-0.682804	-0.270581	0.103103	-0.133157	0.0172336	-0.30432	0.0172149	0.15212	-0.930166	-1.13247	-0.257938	-0.648951	-0.0726031	0.152649	0.823868	-0.806115	-0.408746	0.641737	-0.640165	-1.23923	0.04749	0.612669	-0.410282	-0.409926	-0.714942	0.0309182	-0.317716	0.276302	0.132883	0.102287	0.861307	0.612785	0.643556	-0.378693	0.193999
ENSG00000157014	-0.105773	0.90061	0.0266312	-0.0422814	-0.708756	-0.414662	-0.00744619	-0.650644	0.245885	0.0381261	-0.280222	0.168752	-0.64377	-0.821136	0.134905	0.109238	-0.231176	-0.0599118	0.346429	-0.447297	0.403057	1.03732	0.298127	0.130642	-1.43483	-0.129541	-0.131467	0.706368	-0.678272	0.194272	-0.0717134	-0.818529	-0.0294257	0.862988	-0.403148	0.109548	-0.547156	-0.336177	0.603273	1.06788
ENSG00000157017	0.504496	0.654751	-0.856453	-1.30685	-1.03698	0.167854	0.384302	3.2584	0.824037	-0.326713	0.198036	0.28205	-0.269136	-1.93203	-1.02155	-0.501946	-4.28061	0.455504	2.82523	-0.710348	0.174002	2.17568	-0.0608971	-1.01047	0.283274	-0.554838	-1.11315	-1.71215	1.35864	1.30348	-0.166504	-2.76916	0.586432	2.63467	-2.37135	-1.81079	0.22624	-0.675276	-1.22731	0.558243
ENSG00000157020	-0.23317	0.797461	-0.509976	-0.41603	-0.539077	-0.3529	-0.34121	0.27332	0.121936	-0.0617198	-0.144568	-0.0440468	-0.00468263	0.00707983	0.490191	0.224238	-1.15244	0.0516304	-0.206597	0.161348	-0.549307	0.331084	-0.0617487	-0.110318	0.336929	0.124456	-0.142888	-0.11252	0.36592	0.135433	-0.140991	-1.28423	0.599148	-0.399079	-0.588463	-0.558765	-0.53053	-0.479656	-0.267862	0.390329
ENSG00000157036	-0.352333	-1.20062	1.70217	0.690431	-0.153225	0.00242379	0.617007	-0.0575833	-0.0928916	0.136911	0.0226244	0.249635	-0.297997	-0.544659	-1.35688	0.559596	-1.40509	-0.0553387	-0.280845	0.658966	0.961435	0.210116	0.125702	-0.794204	1.18065	-0.678434	-0.954299	-0.62779	-0.422903	0.440977	-0.932801	0.871069	-0.419777	0.55186	0.0704662	-0.427073	0.81319	-0.568198	-0.508215	-1.14729
ENSG00000157045	-0.0586744	0.131802	-0.52003	-0.158387	2.31068	-0.600488	-0.479504	-0.504325	0.612158	0.0609634	-0.105502	-0.529472	0.442792	-0.476715	-0.233468	0.0598357	0.610841	-0.749251	-1.20296	-0.879488	-0.318516	-0.55474	0.798502	-0.543506	0.178919	0.641973	1.25014	0.792544	0.404495	1.25642	0.249987	-0.869283	0.0229716	-0.435151	-0.329811	-0.0387653	-0.163359	0.396153	0.570289	0.328307
ENSG00000157077	-0.480283	-1.05824	-0.963068	5.02169	0.144809	0.0953472	0.0386871	-0.49493	-0.684576	-0.0779888	-0.33738	-0.492644	-0.449312	0.45359	-0.392713	-1.15594	0.809084	-0.330433	-1.04591	-1.3206	-0.999948	-0.103388	-0.301567	0.530348	0.167063	-0.441997	-0.206931	0.492158	0.514443	1.28731	1.05944	0.118793	-0.398146	-0.0162942	1.52014	0.30494	-0.0866042	-0.604273	-0.121938	-0.0965048
ENSG00000157106	-0.240971	-0.348321	-0.21343	-0.405295	-0.149151	0.350837	-0.270282	-0.0528639	-0.196516	0.0279164	-0.371969	0.0867711	-0.407894	-0.344043	-0.541342	-0.193083	-0.342312	-0.133483	0.0265864	-1.17493	0.0607334	0.204958	-0.0336629	-0.460688	-0.226134	-0.0108369	0.0347094	-0.590018	-0.166231	0.0924191	-0.45329	-0.278461	0.0261559	-0.421812	-0.214012	0.0991524	-0.0312308	0.705494	-0.130715	0.159228
ENSG00000157107	-0.306472	-0.438959	-0.137018	-0.184008	0.575421	-0.194961	-0.738027	0.748258	4.99788	-0.220312	-0.243021	-0.626202	-0.444079	-0.655052	0.209501	0.97206	0.0444421	-0.00341385	-0.5273	0.951441	1.37042	0.784893	-0.232761	0.236597	-0.105543	0.387911	1.96338	-0.590266	-0.00677762	0.214145	-0.777653	0.183071	0.214231	-0.889945	0.179768	-0.0868677	-0.107527	0.530924	-0.752773	-0.201187
ENSG00000157168	-0.427763	-1.58753	1.00856	-0.580987	0.900831	0.573133	-0.765292	4.1516	-2.80897	-0.455322	-0.236045	-0.673917	6.65771	-1.05869	1.784	3.18055	4.0974	-1.01029	-1.23852	0.533528	-0.721799	-1.27881	-2.24316	-5.41331	-2.97427	-0.779888	1.62827	3.0329	2.77607	-0.994928	1.43139	-0.179941	-1.80408	-2.23878	7.54584	-1.93483	1.45832	0.821758	-1.31193	-0.647814
ENSG00000157181	-0.869696	-1.79073	0.475916	-0.934504	-0.240322	1.31936	-0.00370974	0.242275	1.93441	-0.173981	0.672138	-0.380552	0.136011	0.630912	0.178238	-0.640402	0.716456	-0.737031	-0.738903	1.01194	-0.651208	1.5554	-0.524213	-0.768084	0.235689	0.309956	-0.673118	-0.790024	-0.206896	0.0617578	-0.0324195	0.65907	-0.298137	0.419395	-0.887654	2.65111	0.391254	-0.357457	0.678403	0.0396283
ENSG00000157184	-0.202031	-0.0771712	-0.593401	-0.412442	-0.500088	-0.0897023	-0.708287	-0.235252	-0.0914769	-0.123416	-0.173337	-0.267709	0.0193264	-0.16732	-1.06144	0.375736	0.0513305	0.540703	-0.019341	0.0439488	0.260312	0.258119	-0.522275	-0.333953	2.68365	-0.526749	-0.0821266	1.02417	0.0788812	0.26516	-0.721724	0.259441	0.0128236	-0.287686	-0.636271	-0.0501425	-0.0892501	-0.538539	-0.625646	-0.391636
ENSG00000157191	-0.24651	0.292405	-0.489265	0.181604	0.0746605	0.0323747	-0.492748	-0.341594	-0.699817	-0.172034	-0.32399	-0.288581	0.226356	-0.50632	0.0143023	-0.0668047	0.151359	-0.0859683	0.294644	0.209473	-0.849516	0.297565	-0.0115433	-0.0346597	-0.821807	-0.102938	0.409785	0.180074	0.142133	0.146118	0.13549	-0.0541042	0.214842	-0.0468692	-0.484414	-0.420706	-0.348792	-0.0201246	0.163478	-0.0106748
ENSG00000157193	0.049159	0.881661	1.61615	0.17014	-0.448574	0.217608	-0.800187	-1.30322	-0.0579011	0.0327974	0.100843	-0.13746	0.771759	-0.795449	1.38816	-0.123	0.0254651	-0.769104	0.86729	-0.433822	0.0251345	-1.57275	0.549744	0.917711	-0.323169	1.3311	0.182442	0.449201	-0.11378	-0.166971	-1.01593	-0.333537	-0.351023	-0.308137	-0.547248	-0.424136	-0.0545817	-1.65582	0.784038	0.796019
ENSG00000157212	-0.557182	0.855989	0.118306	-0.115699	-0.214204	-0.461193	-0.266977	-0.143668	0.492439	-0.131893	-0.418918	0.447126	0.698352	-0.318135	1.10291	-0.327964	-0.100103	-0.296158	-2.27885	-1.07842	0.473223	0.0244018	-0.445753	-0.911993	0.378854	0.185182	0.674516	-0.244987	-0.334362	-0.727569	-0.538773	-0.0776488	0.011175	-0.452318	0.103257	-0.615409	0.490436	0.336838	-0.313228	0.200837
ENSG00000157216	-0.441135	-0.216686	0.790112	0.53382	3.63731	-0.786021	-0.364315	0.124655	-0.307649	-0.0489731	-0.0913129	0.084701	-0.289102	-0.613337	-0.60527	-0.586859	-0.0325217	0.0792331	0.123206	0.114417	1.20464	0.452517	0.734205	0.565124	-0.918056	-0.233198	1.32066	-0.187271	-0.315864	-0.258821	0.898156	-0.268564	-0.18411	-0.0619651	-1.14232	-0.360461	0.501416	-0.88573	-0.355856	0.601981
ENSG00000157227	-1.49318	0.0611681	-0.477869	-1.85716	-0.0890678	-0.0872261	0.196712	0.370479	-0.496569	-0.426035	-0.265497	-1.1177	3.92599	0.218201	-0.762053	-1.55612	1.66838	-1.66154	0.681112	0.774849	-1.16742	-2.59014	-0.573587	3.23528	1.88672	-0.173133	1.26402	-1.75851	-0.862294	-0.866309	1.12948	0.913331	-1.31765	-1.10683	-0.894278	1.53873	0.315067	-0.623256	3.34997	2.454
ENSG00000157240	-0.981218	0.836573	-1.02252	-1.67017	0.734005	0.563976	-1.27687	-1.32178	-1.56744	-0.0242227	0.26323	-0.426874	3.73812	-2.40268	-0.110269	0.281881	-2.11733	0.322226	-2.02592	0.945351	1.34429	-0.306953	1.52174	1.12868	0.148313	-0.248575	0.484856	0.676536	0.499007	-0.945498	-1.22162	1.47117	0.375394	-1.49758	0.377907	-0.675763	0.269416	0.131601	0.774957	-1.82375
ENSG00000157259	-1.21007	-0.634825	-0.067098	-0.637917	-0.538715	-0.237054	0.545768	-0.260603	0.132916	0.343014	-0.188027	0.169572	1.23947	-0.617127	-0.16838	0.644638	1.18377	-0.420645	-1.0972	0.359438	0.850502	-0.339785	0.414352	-1.21917	0.317487	-0.661248	-0.402899	-0.609184	0.194123	-0.156072	-0.395719	-0.135846	0.278118	0.0944006	-0.416809	0.285847	-0.051439	0.0316211	0.30714	0.00189042
ENSG00000157303	1.33256	0.917206	-1.29511	1.25317	-0.550544	-0.236274	-0.413134	-3.47353	-0.119623	-0.413654	0.69348	1.53086	-1.9071	-0.820928	-1.23337	-1.19849	1.31884	-0.377494	0.270212	-0.0313848	0.59566	-0.231393	-0.539485	-0.800668	0.464409	0.648349	0.918455	-1.23214	-0.262539	1.75788	0.102495	-0.555852	0.63472	-0.319564	0.193095	-0.211097	-0.268504	-0.845051	0.726706	0.0454366
ENSG00000157306	-0.543507	1.25242	-0.205753	0.179271	-0.710057	-0.780681	-0.318683	-0.972185	0.871616	-0.484017	0.000415989	0.11698	1.81804	0.0104897	0.898579	0.20841	0.142126	-0.558531	-1.59342	-1.48009	0.287904	-0.408506	0.0479946	-0.299331	0.594399	0.188428	0.466729	-0.711419	-0.57122	-0.137528	0.128046	1.14403	0.354953	1.34264	-0.314019	0.746951	-0.600648	-0.286983	-0.242304	1.69988
ENSG00000157322	-0.442738	1.92972	-1.3811	0.684626	-0.351691	1.15665	0.0529701	2.29443	0.262289	0.146625	0.294135	-0.120135	-0.589874	-0.397294	-0.698687	-0.483639	-0.301229	0.270348	1.98537	-1.03967	1.65851	2.19025	0.181968	1.70681	-0.541203	-1.18462	-1.69116	0.0244938	-0.992332	1.30161	-1.47458	3.48246	-0.737651	0.409309	-0.648325	-2.2344	-1.4047	1.99691	0.630692	0.684563
ENSG00000157326	-0.178146	1.16702	0.0876432	-0.129342	-0.258399	-0.623585	0.200479	-0.267883	0.484893	0.100634	-0.295575	-0.198493	2.91794	0.743369	2.54495	0.144669	0.653836	-0.146277	0.903766	0.559223	0.403547	0.280067	-0.572635	-0.49753	0.138992	-0.550309	-0.333845	1.94032	-0.534704	-1.84658	-0.484141	-0.468264	0.118222	-0.527566	0.154572	0.569963	0.32933	-0.970664	-0.178922	-0.0466723
ENSG00000157349	-0.123836	0.232298	0.405088	-0.463121	-0.556306	0.193661	0.101573	-1.23925	-0.176811	0.0340524	-0.196404	-0.468465	-0.0141692	0.152171	-0.369545	-0.141081	-0.35394	-0.112426	0.00550438	-1.11984	-0.416288	-0.0537779	0.421277	0.00373263	0.566405	-0.0561318	0.280321	0.770858	0.0266922	0.691187	-0.216646	-0.719058	-0.0612155	0.270464	-0.361124	-0.614385	0.339108	-0.474794	-0.41772	0.961309
ENSG00000157350	0.812203	0.777068	-0.47395	-0.392224	0.464847	1.12761	-0.327291	1.22426	-0.445452	-0.0886275	-0.33989	-0.502326	-0.369615	0.0217725	-0.00554082	-1.04336	0.299305	0.372639	1.01192	0.0180092	-0.816061	-0.566552	0.445371	-0.345621	-0.851102	0.0239735	-0.108869	0.135264	0.470145	-0.0178654	0.77261	-0.839239	0.0499198	0.0104599	0.187485	0.0694253	-0.536403	-0.153816	-0.373682	0.836299
ENSG00000157353	0.144837	1.23226	0.101527	0.54655	-0.0902572	0.325204	-0.777044	-1.20251	-0.0179549	0.0782566	-0.143495	-0.408901	0.618722	-0.450136	0.729661	-0.0520146	-0.284073	-0.315831	0.566786	0.333598	-0.0220168	0.0622077	-0.397796	-0.921147	1.52761	-0.0812544	-0.859938	-0.732259	0.0788149	0.352288	-0.422583	0.637927	-0.0850685	-0.143731	-0.0800501	-0.155723	-0.0340656	-0.731719	-0.0843202	0.534458
ENSG00000157379	1.08907	0.408254	-0.00932557	-0.214296	-0.0479434	-1.04158	0.194816	-0.9462	-0.492717	-0.203118	-0.110429	-0.0299267	-0.351752	0.360377	-1.79714	-0.152604	0.656583	0.50853	1.24861	-0.848865	0.155366	-0.249846	0.124193	-0.871947	0.0176589	0.410026	0.460495	-1.40703	0.18722	-0.372255	0.076501	-0.985509	0.116343	1.45088	-1.12081	0.467581	0.0140995	0.161547	-0.530259	0.572733
ENSG00000157388	1.97888	0.852868	-0.523235	-0.273745	-0.828059	0.212635	-0.049602	-1.38491	0.475671	-0.740255	0.0869754	-0.20298	0.0996951	0.575978	0.308102	0.360074	0.730732	-1.13456	-0.782132	-0.736638	-0.271555	0.830506	-1.21648	-0.0103915	-0.360216	-0.139498	0.0589551	0.0581171	2.68211	-0.176856	0.110943	-1.28039	1.25098	1.04269	0.483471	-0.796046	1.64693	0.768763	-0.48804	-1.3518
ENSG00000157404	0.0352401	-1.10128	-0.960523	0.183337	-0.601292	-2.30412	-0.979668	0.762593	1.21265	-0.0827369	-0.171253	0.271941	-0.900789	0.4685	-1.34261	4.22907	-0.126391	-1.49574	0.593436	-0.16737	-0.217213	4.10441	-0.532448	-0.846133	0.91171	1.56963	-1.50905	0.579434	3.28226	1.68919	-1.19632	-1.10033	-1.01686	-0.662057	0.175143	-1.23271	2.18994	0.392501	1.23386	0.432626
ENSG00000157426	-0.280731	-1.50167	-0.338335	0.122155	-0.82664	-0.0516743	-0.341532	-0.44602	1.08476	0.251503	-0.283087	-0.424524	-0.222511	-0.524132	0.600532	0.643227	-0.162158	-0.138747	0.0972326	0.548605	-0.47101	-0.0532123	0.0965838	0.0042785	-0.152575	-0.240008	-0.62499	0.856499	0.0169538	0.306395	-0.545944	-0.0921173	-0.391577	-0.444672	0.471058	-0.508574	0.221907	0.528645	-0.55737	0.485522
ENSG00000157429	-0.634188	-1.44994	0.117937	0.167019	0.455868	-0.716543	1.46638	0.354055	-1.86437	0.347689	0.661428	-0.245824	-0.561459	0.499912	-1.51209	-0.124158	-1.19243	1.00447	-0.556815	0.419718	-1.06412	-2.17579	-0.390525	1.83295	3.38542	-0.410042	0.289267	0.505101	-0.0624748	-1.01356	-0.321705	0.456678	-0.108055	0.873665	1.62132	1.61785	0.0250012	-0.46762	-1.93136	-0.568043
ENSG00000157445	0.810549	-0.665483	-1.83393	0.221286	-0.194396	-2.72041	-0.183348	-0.00960146	0.0245912	-0.0266308	0.693848	-0.0175816	7.06116	0.314731	1.26179	0.0542584	-1.48499	-0.807092	-0.788585	-1.05554	-0.396402	2.17325	-0.113315	0.448691	1.16729	0.951928	-1.81544	-0.182507	-0.952821	1.54378	-0.192892	-0.718542	0.426098	2.01341	-1.80994	0.378897	0.770903	-1.64133	0.94193	-0.171052
ENSG00000157450	-0.118872	-0.70698	-0.399152	-1.00906	-0.165117	0.885688	0.0121776	0.390406	-0.247993	0.0965952	-0.284575	-0.152877	-0.372153	-0.537636	-0.270961	-0.559118	0.521526	-0.645212	-0.829803	-0.251792	0.59536	0.377345	-0.00864806	-0.00142096	-0.539733	0.149326	-0.82188	0.0522529	0.336833	-1.30313	0.0468704	-0.277093	0.303777	0.486563	0.165015	-0.870217	0.149717	-0.134328	-0.290581	0.400073
ENSG00000157483	0.0243881	-1.04554	-2.28414	-1.32434	-0.0571463	0.197563	5.38125	-2.03797	-1.00234	-0.398185	0.133516	-0.301607	1.18608	-0.141469	-1.90481	-2.34796	-0.10457	0.0592601	1.03422	0.273591	-1.23457	0.416812	1.70483	0.834933	-0.88605	-0.213303	-0.849221	0.185135	0.291395	-0.775018	0.652219	0.329414	-0.0564006	1.53131	2.66391	-0.649884	-1.52912	0.0606127	1.28932	-1.10038
ENSG00000157500	-0.478324	-1.0792	-0.324932	-0.344346	-0.88903	-0.0221213	1.3741	-0.844538	0.60695	0.155853	0.210893	0.476276	0.12877	0.0799306	-0.169916	-0.140636	0.217923	-0.368329	-0.0900848	-0.49586	0.711375	-0.206197	0.0351201	-0.639	0.385328	-0.543324	0.620413	-0.713108	0.155911	0.542546	0.197274	-0.0735911	-0.967075	-0.510066	-0.347699	-1.00829	-0.364935	-0.239948	0.0406779	0.885317
ENSG00000157514	-2.47977	0.738533	-0.0724478	-1.18231	-0.560085	-1.39067	0.162039	2.17467	-0.0799262	-0.42944	-0.290988	0.51793	-0.225259	2.07491	0.332998	4.34401	0.674366	0.135757	-0.282754	0.831919	-0.508388	-0.0161536	0.54148	3.33067	0.150272	-0.483977	1.01436	1.51454	-0.177018	-0.16723	-0.100247	0.578838	-0.910508	0.0459559	0.330995	0.326827	-0.298352	-0.457065	-0.100932	0.147457
ENSG00000157538	0.0824069	-0.37936	-0.0680824	-0.305275	-0.286983	0.14283	-0.633251	0.148137	-0.228796	0.00230101	-0.0145324	-0.338459	-0.100943	-0.434872	0.567017	-0.345991	-0.340695	-0.303869	-0.297199	-0.252489	-0.0758133	-0.0271013	0.0985883	0.0791899	0.116667	0.0197089	1.46228	-0.830441	0.274546	-0.231605	-0.508043	-0.770581	-0.0946832	0.130618	0.0488677	-0.363695	0.168829	0.430149	0.463479	-0.084321
ENSG00000157540	-0.0530429	0.311508	-0.369283	-0.236732	0.544024	0.189566	-0.189861	0.197534	0.0267599	0.000786285	-0.225218	0.0382961	-0.454394	0.118216	0.00358955	-0.0187389	0.0942642	0.147778	-1.40595	-0.564412	0.601644	0.12828	-0.225136	-0.0396662	-0.200198	-0.210172	0.452855	0.41307	-0.263806	0.00186107	0.0160764	-0.285813	-0.285557	-0.465023	0.147168	-0.719822	-0.425739	-0.110223	-0.171755	0.278206
ENSG00000157551	1.80541	0.155289	0.497759	0.150003	0.630864	2.43495	0.168148	2.86185	-1.16255	-0.257897	-0.476741	-0.485833	-0.348159	-0.60668	-0.068854	-0.560705	-0.652329	1.07165	-0.358681	-0.479478	-0.366155	-0.810603	0.0445468	-0.153291	-0.692463	0.0107851	0.507468	0.211769	-0.244563	1.04727	0.416968	-0.414251	-0.612172	0.191984	-1.1185	-0.401651	0.00640594	0.336999	-0.578083	-0.616223
ENSG00000157554	-0.615269	0.210037	-0.592641	-0.636344	-0.024111	2.68481	-1.15337	-2.57382	-0.429567	-0.155408	0.457459	13.0922	-0.702918	2.2078	-1.69009	-1.52852	0.914334	-0.45733	-0.131611	-0.86637	1.19184	1.59653	-0.846666	-0.127388	2.01491	0.52812	-0.21371	-0.462095	0.192957	-1.46445	-0.123768	0.263041	-0.159788	-2.39909	-0.190054	1.23249	0.165399	0.960096	0.157867	0.0237856
ENSG00000157557	0.723074	1.01034	-0.0220131	0.103464	-0.619775	4.57024	0.13333	-0.901024	0.658203	-0.00268293	-0.0214954	-0.0813187	0.255779	0.363004	-0.242544	0.543587	0.418289	-0.542192	-0.665581	-0.51602	-0.100216	-0.361053	0.546567	0.556628	-0.467089	0.314882	0.114285	0.337189	-0.102413	0.427447	-0.712021	-1.09236	0.419776	-0.300557	0.447758	-0.219403	0.0699814	0.0413125	0.840687	-0.19495
ENSG00000157570	-0.438695	0.840834	-0.375553	2.98103	-0.145252	-0.226403	-0.485574	0.235158	0.377754	0.13739	2.79054	-0.362921	-0.0865149	-0.368482	-0.546229	0.792105	-0.00165499	0.307835	-0.962529	0.121842	0.61351	-0.209573	0.0603084	-0.369693	-0.360514	0.681554	0.308912	-0.235255	1.16833	0.849492	0.186983	-0.608789	0.584255	-0.171881	2.42311	-0.339224	-0.0238087	-0.53598	-0.0823881	-0.811979
ENSG00000157593	-0.584896	0.61224	0.406373	-0.459527	-0.481054	-0.382001	0.741343	-0.0744041	-0.056575	0.144134	-0.245772	0.158214	0.525512	0.206114	-1.03922	-1.09538	1.03205	0.0551751	-0.233356	0.880741	0.247876	-1.0923	0.0362156	-0.998873	-0.497154	-0.153625	-0.333208	0.232378	0.0833471	0.0905292	-0.0211413	0.530811	-0.177874	-0.353052	-0.386058	-0.323606	0.0625612	-0.715438	0.668521	-0.109918
ENSG00000157600	0.0443628	1.46556	-0.0948947	-0.280141	-0.0283472	0.00480402	-0.593136	1.71166	-0.907465	-0.639956	0.736017	-0.631331	-1.21008	-0.383373	0.74265	0.297807	-0.165998	-0.208884	-0.903343	0.482351	0.422082	0.350375	0.317972	1.79734	-1.09544	-0.802815	1.12068	0.330828	0.212204	-0.513685	1.26021	0.364622	0.370976	-0.931606	0.682711	1.62593	-0.255077	0.658104	0.00987089	0.00883052
ENSG00000157601	-0.0778638	0.317403	-1.21748	0.92079	-1.08519	0.344981	0.742453	-0.0955738	1.03376	0.243435	-0.250057	0.316869	0.0553896	1.23589	-0.121993	0.638709	0.0670352	16.2644	-0.311058	-0.837403	-1.1867	1.11287	0.337304	-0.630806	0.406365	0.0598093	-0.0226897	-0.587264	0.224991	-1.23491	-1.21242	-0.555715	0.474435	-0.320798	2.40594	-0.908373	-0.736767	-0.521605	-0.790696	2.12444
ENSG00000157617	-0.420362	-0.287166	-0.493274	0.970378	-0.469967	-0.605293	1.62545	0.0812891	0.558665	0.110645	0.135205	-0.147927	0.99745	-1.30209	-2.69565	-0.347658	-0.484946	1.11781	2.16302	-0.512713	0.363823	0.111418	1.04574	0.0895937	-0.141463	-1.0562	-0.351119	-0.274414	-0.210787	0.184923	0.911739	-0.301403	-0.813975	0.928304	-0.789714	0.0836787	-0.65456	0.414354	-0.0317064	1.13915
ENSG00000157625	-0.259855	-0.421887	-0.158102	-0.738562	0.845063	0.665315	-0.359545	0.352431	1.66008	-0.182614	-0.069546	0.205032	-0.714382	-0.314618	-0.214823	-0.451984	0.269947	0.317419	-0.241571	-0.649572	0.590489	0.731781	0.245868	0.154554	0.906377	-0.286829	0.0223915	0.65509	0.0717928	-0.382492	-0.290426	-0.516896	0.265583	-0.28651	0.80441	-0.282566	0.201984	0.327596	-0.925522	1.07152
ENSG00000157637	0.280717	2.03663	-0.247621	-0.53835	-0.356473	0.0548527	-0.0477311	-0.474915	0.190718	0.0703215	-0.267189	0.286301	0.520309	-0.626813	-0.343032	-0.129117	-0.0233153	-0.00593345	-0.223091	0.558978	0.61576	0.464393	-0.0466502	-0.00429163	-0.479611	-0.333726	-0.836764	-0.411253	-0.148178	-0.418689	-0.0650701	0.478663	-0.326481	0.243931	0.0378901	-0.530093	0.144283	0.430674	0.186211	0.236456
ENSG00000157654	-1.03038	0.975717	0.824329	-1.33696	-0.453865	-0.0571731	3.91848	-0.922369	0.523482	-0.0246253	0.332114	1.46621	-0.244099	-0.808657	-0.539773	-0.735577	-0.970152	1.16018	0.766807	-1.8218	0.495075	-1.34323	-1.18687	-0.0835389	0.177918	1.59651	1.16195	0.853229	0.820611	-0.0834292	0.0848267	0.212174	-0.0918821	0.729723	-0.674353	0.873628	-0.801676	-0.32832	-0.604887	1.27225
ENSG00000157657	-0.869906	0.236095	0.429149	1.87093	0.0551085	-1.13009	-0.0175593	-0.757131	0.752205	0.210907	-0.27715	-0.442553	1.53337	1.34606	-0.936075	-0.739044	2.15563	1.02915	1.44581	-0.18963	-0.69699	0.877221	1.35877	2.4401	1.32376	-0.587719	0.169499	-0.407382	1.07278	-0.214841	0.0965847	-0.190686	-0.797096	2.11205	-1.85062	-0.241173	0.128487	0.571131	0.851513	-1.23828
ENSG00000157693	-0.863764	-0.293566	-0.554994	-0.54616	-0.047324	-1.00084	2.00135	0.987146	-0.30757	0.0159711	-0.410956	-0.477738	0.777517	0.253473	-1.29036	-0.811734	-0.0121304	2.61438	0.911053	0.277055	0.3736	-0.62956	-0.722132	-1.18409	-0.137872	-0.934804	-0.121347	-0.0398593	0.0696452	0.213425	0.247385	0.821322	-0.714907	0.836478	-2.57121	-0.660404	-0.254895	-0.345122	1.39784	0.515484
ENSG00000157734	0.894822	1.42543	0.616351	1.35524	2.91193	-0.0751793	5.06571	-0.444274	-0.641522	-0.241462	-0.0622022	-0.455763	0.313207	-1.86387	1.63251	0.54028	-0.137893	-0.179717	-0.735037	-0.687225	-0.584194	1.87401	-0.880321	2.02852	-1.59333	1.67075	-0.514583	0.020251	0.351667	0.0129157	-0.26349	-0.803247	0.515703	-2.20742	-0.600839	0.588015	-0.228203	1.91099	-0.474461	-0.743667
ENSG00000157741	-0.957293	-0.844059	-0.497212	-0.427086	0.90755	-0.231539	-0.630585	0.127104	1.1968	-0.316172	-0.486059	-0.15279	0.0600228	0.369717	0.151693	0.533898	0.786707	0.000977699	-0.00176512	-0.123097	1.15937	0.358902	-0.0931527	-0.437818	-0.243666	-0.102645	0.894069	0.341607	-0.269447	-2.613	0.057625	-0.0057539	-0.0749524	-0.268002	-0.41237	-0.241658	-0.193592	0.262926	-0.211969	-0.139508
ENSG00000157764	0.385442	-0.828297	-0.593594	-0.410276	0.494923	0.271293	-0.625226	-0.941666	0.106386	0.0184223	-0.434945	-0.449123	-0.694505	0.818208	-0.705056	-0.14785	0.834258	-0.234135	-0.275038	-0.921958	1.00725	0.188342	-0.158782	-0.398841	-0.503469	0.0857926	0.320919	-0.311076	-0.0527698	0.149851	0.27186	-0.222283	0.283411	0.305677	0.651155	-0.473449	-0.0813632	0.475128	-0.769873	0.0093348
ENSG00000157778	0.163384	1.32889	0.705689	-0.272071	0.926086	-0.272731	0.426007	-0.650628	0.0166265	-0.17878	-0.58123	-0.270264	0.17231	-0.622157	0.156766	-0.377197	-0.828306	-0.522284	-0.794498	1.00839	-1.41309	0.127062	-0.651159	0.576116	0.0210243	-0.166326	1.50386	0.124381	0.331203	1.32941	0.513129	-0.114149	0.708812	0.94931	-0.361212	0.110832	-0.495478	-0.362997	-0.215344	-0.524097
ENSG00000157796	-2.20676	-1.15034	-0.374535	0.242447	-0.831689	-0.362546	1.22359	0.271616	0.19035	0.0872691	0.0966093	0.151123	-1.19729	0.491304	-1.60095	0.313414	1.3011	-0.290269	-1.16152	0.71753	0.602799	-0.137593	-0.770088	0.771968	-0.522481	-1.0623	-0.0625453	-0.624817	-1.28605	-0.331871	0.5847	0.158287	-0.246416	1.16343	0.200695	0.0972543	-0.290942	1.23374	-0.820607	0.981636
ENSG00000157800	4.44589	-0.487752	0.538427	0.269437	-0.0478133	1.51528	-0.309868	-1.05607	-0.997133	-0.0618843	-0.645297	-0.639345	-0.730276	0.261799	-0.683227	1.06401	0.679636	-0.180617	-0.515635	-0.375118	-0.305975	-1.55501	-0.709463	0.305274	-0.242081	-0.197369	-0.460905	-0.614456	-0.108008	-0.981834	0.659685	0.495834	-0.179335	0.0483728	-0.0173708	1.86228	-0.769548	0.311577	-0.752164	0.00598571
ENSG00000157823	1.2573	-0.777198	-0.690912	-0.49391	0.301245	-0.743849	-0.400149	-0.466481	-0.114542	0.0859072	-0.255405	-0.242359	0.224162	0.165794	-0.383814	-0.479476	-0.0223173	-0.351145	-0.419257	-0.484533	-0.519411	-0.494283	-0.22055	0.287008	0.225325	0.148683	-0.580386	-1.02122	0.118533	0.211058	0.64757	-0.899869	0.639197	1.73927	-0.35575	0.4926	-0.0883728	0.208828	-0.937485	-0.232582
ENSG00000157827	-0.625521	0.622672	1.22355	-1.82009	0.175565	-1.05367	-0.114458	-0.0326174	0.649154	0.0548097	-0.427619	0.597419	1.93327	-0.0524414	2.0978	-1.06058	0.116341	2.75775	1.79476	-1.84936	0.703979	-0.657441	0.785703	2.69111	-0.121211	0.480985	0.966712	0.116907	0.237244	0.0113911	-2.26652	0.607245	0.655944	-0.101688	-0.540855	-0.7797	-0.0699579	0.254797	1.54012	-1.58774
ENSG00000157833	-1.31653	1.54191	1.3556	0.742544	0.568902	0.299924	-2.10948	-0.771608	-0.847162	0.0563031	-0.370041	-1.17575	-0.507149	-0.402975	0.762096	-0.701479	-0.611645	-1.43568	-0.564214	0.104006	2.42713	0.179168	1.40217	0.539992	3.09874	1.39207	1.51521	1.61242	-0.509893	-0.486808	2.63782	0.0180475	-1.60889	1.69189	0.972369	-0.350254	-1.00088	2.61125	1.69248	1.27149
ENSG00000157837	-0.451382	-0.253704	-0.255127	-0.121706	-0.360667	-0.290074	-0.393296	0.308672	3.71807	0.00150095	0.183068	-0.422233	-0.345114	0.58855	-0.271464	0.0910079	0.874662	-0.542089	-0.314149	0.0455586	1.45772	0.296083	-0.565552	0.123551	-0.3996	-0.231376	0.966543	0.595582	0.227378	0.600237	0.63333	-0.477132	-0.375336	0.0493475	-0.40265	1.53672	-0.199804	-0.204938	0.021592	-0.330018
ENSG00000157869	-0.461757	-1.26217	-0.381298	-0.539446	-0.495917	0.298432	-0.363245	-0.99141	-0.447413	0.1193	-0.152684	0.222788	0.205811	-0.00024188	0.28861	-1.55859	0.480475	-0.120672	0.6938	0.48909	0.484657	1.02479	-0.208886	0.48205	0.707409	0.118961	-0.0716617	0.394684	-1.16894	0.464236	0.181978	-0.789206	0.282803	0.0883319	-0.0127275	1.34461	-0.300151	0.581171	-0.620296	-0.161361
ENSG00000157870	0.0592149	1.0622	-1.07951	0.632985	-0.120901	-0.571295	-0.00347127	-0.0369149	-0.175256	0.12566	0.310764	-0.341853	-0.16176	0.0972466	-0.128525	-1.98904	0.396744	-0.23225	0.0907148	1.15113	-0.88531	0.622942	0.343411	-0.149224	0.572459	0.528717	-0.297547	0.437459	0.163128	-0.646812	0.331334	0.645168	-0.0342278	-0.580942	0.485033	0.33843	-0.0198957	-0.367772	-0.885197	-0.720506
ENSG00000157873	-0.151634	1.58212	-0.234831	-0.293529	-0.113046	-0.180128	-0.616744	0.861623	-0.102972	0.0675259	-0.160692	-0.28948	-0.370496	0.144363	-0.0469491	-0.189707	-0.520063	0.747776	0.181508	0.727722	0.434069	0.268494	-0.275551	-0.269402	0.66899	-0.267591	-0.392776	-0.570193	0.482966	0.832648	-0.279634	-0.275156	-0.01719	0.627959	-0.870223	-0.156797	0.307353	0.147879	-0.015348	-0.351726
ENSG00000157881	-0.655394	1.79989	-0.0742236	-0.000103189	-0.302762	-0.969225	-0.225433	0.735967	-0.289519	-0.0705319	-0.377947	-0.000928355	-0.215841	0.383954	0.222227	0.32406	0.893503	-0.635032	-0.292581	0.340384	0.139904	-0.0514671	-0.456067	-0.826546	-0.330883	-0.159736	-0.834706	-0.629297	0.0181046	-0.473574	0.0315086	-1.5988	0.0203665	-0.558204	-0.636617	0.12756	-0.310832	-0.363001	-0.0540674	0.0722191
ENSG00000157895	-0.696267	1.15483	0.0612	-0.907556	-0.108473	-0.75201	-0.13347	-0.517514	-0.674379	-0.138127	-0.60288	-0.235446	-0.166702	0.477113	0.0483706	-0.429739	-3.1551	0.359172	-1.19629	-1.63465	-1.52469	-0.0827726	-0.793871	0.576719	0.0683404	-0.363131	0.932524	0.589032	0.179298	-0.199424	0.180806	0.016792	1.03862	0.53887	-0.113533	0.175261	0.560284	-0.746787	-0.240989	0.146951
ENSG00000157911	-0.42831	1.2523	-0.541355	0.0838622	0.280824	-0.33139	-0.509433	0.187081	-0.593183	0.112721	0.0547577	-0.511199	-0.191389	-0.0916688	0.704044	-0.774509	-2.02751	-0.364696	-1.84718	-0.16255	-0.37027	-0.945412	-0.436091	-0.181069	2.43125	-0.712159	0.0666037	0.260527	-0.0757534	0.502492	0.0563219	-0.65134	-0.144393	0.419354	0.21757	-1.40438	1.17143	-0.414648	-0.458037	0.64337
ENSG00000157916	0.160461	-0.151718	-0.0847869	-0.582018	-0.052165	0.265166	-0.324426	0.373971	-0.809176	-0.0940623	-0.165545	-0.0890282	-0.399518	-0.547133	-0.451669	-0.0870677	-0.206289	-0.216601	-0.642389	0.657321	0.264021	0.389044	-0.00154526	-0.0802206	0.521106	-0.161583	0.825606	0.539464	-0.0779503	-0.342797	-0.252842	0.553128	0.144421	-0.342102	0.0422005	-0.347473	0.239077	-0.113813	-0.184539	-0.229012
ENSG00000157933	0.839392	1.50531	-0.457425	-0.17157	-0.0451603	-0.471475	0.124837	0.838071	-0.12475	-0.0733758	-0.122461	-0.384248	-0.36418	0.824049	-0.887651	0.144802	-0.439134	-0.691891	-0.2479	0.322993	0.484268	1.33431	-0.392973	-1.00896	0.276651	-0.357631	0.390279	-0.000833436	-0.121497	-0.157747	-0.228661	0.0310185	-0.116264	-0.377345	0.635259	-0.545425	0.0700856	-0.247988	0.549372	-0.344519
ENSG00000157954	-0.128134	0.688861	-0.498341	-0.665264	1.37952	-0.367716	-0.458518	0.443414	-0.382384	-0.0628726	-0.289465	-0.117245	-0.428751	0.224524	0.486033	0.125325	0.125965	-0.341396	0.208241	-0.283033	0.0720745	0.288636	-0.0423506	-0.212579	0.281303	0.00294812	0.0618261	0.136886	-0.194542	0.224768	0.0133633	-0.647655	0.341696	0.409487	0.027665	-0.00881351	-0.0871326	0.27246	-0.863937	0.737525
ENSG00000157978	-0.166743	1.21905	-1.51474	4.25978	-0.0438648	-0.83932	-0.273703	0.413478	0.120639	-0.0994462	1.18931	-0.23784	-0.444467	0.0695514	0.313254	0.334466	-0.495456	-0.0912543	-1.12284	0.0101122	-0.486354	-0.626522	-0.268788	-0.955985	-0.441269	-0.0355797	0.553392	1.01039	-1.20975	0.798766	-0.274961	0.784083	-0.623287	0.154935	-0.7253	-0.263194	-0.146896	-0.0732996	-0.588307	1.5882
ENSG00000157985	-0.235333	1.69998	6.91763	-0.765533	-0.217261	0.126907	-0.666925	-0.823979	1.06662	0.863756	0.210375	-0.321994	0.496874	0.161037	-1.9601	1.05796	-1.27728	-0.196007	-0.277473	-1.66975	0.344467	1.99597	3.28792	0.0768799	-0.986147	-0.104193	-1.09439	0.197539	0.0667371	1.23857	0.297752	-0.166479	0.638718	-0.453938	0.654693	0.26378	-0.542272	-1.46238	-0.270917	-0.332202
ENSG00000158006	-1.44054	-0.297305	1.19793	-0.603425	-0.551966	0.0432594	-0.263509	1.12867	0.0246169	0.145448	-0.211962	0.418117	0.293251	0.712966	-0.965951	-0.376412	-0.763426	-0.505027	-1.71638	0.870697	-1.33717	0.0644538	1.4491	-1.26203	0.0586528	-1.17577	0.687859	0.314757	2.06471	0.772492	-0.17137	0.876417	0.970197	1.12742	-0.666952	0.912706	0.753461	-0.282103	-0.774924	0.456016
ENSG00000158019	-0.583686	-0.85877	-0.310114	-0.839292	-0.18444	0.630344	-0.583267	-0.0422696	-0.722416	-0.18325	0.134804	-0.174751	-0.105459	1.77534	0.948517	0.331339	-0.793253	-0.200564	-0.414015	-0.20592	0.905614	0.128275	-0.502908	-0.178509	-0.239123	-0.0425649	0.25217	-0.0718327	0.0680091	0.236583	0.214837	0.492859	-0.16195	0.373414	0.0872005	-0.464952	-0.174307	0.406387	-1.08287	0.0280431
ENSG00000158023	0.980858	0.571734	-1.17151	-0.58522	0.153519	-1.72776	0.280169	0.0738329	1.37825	0.492566	0.408486	-0.912722	-0.700314	0.574887	-0.185901	-0.39809	0.38217	-0.541332	-1.01369	-1.67826	1.03961	0.0822056	2.20747	0.396505	-1.87822	-0.0297565	-1.51564	-1.91919	-1.17367	-0.757764	1.35097	4.26149	1.81602	-0.0608363	0.986625	2.26818	-1.34182	-0.206163	0.649501	-0.784251
ENSG00000158042	-0.603425	0.0408594	0.262354	0.890582	-0.228067	0.141637	0.244399	-0.2978	-0.636583	0.0361493	-0.249546	-0.122134	0.0944502	-0.292435	1.57239	-0.690666	-0.476033	0.634974	0.978215	0.0604249	-0.573215	-0.507868	-0.619749	0.12152	-0.0614149	-0.1402	-0.908814	0.708261	-0.408157	0.461718	0.688186	0.0521404	0.567247	-1.09324	0.728154	-0.106139	-0.359619	-0.0685969	-0.092685	-0.473604
ENSG00000158050	1.15813	1.1859	5.96419	-0.879053	0.139528	-1.01329	0.37437	-0.0902177	-0.780898	-0.34259	-0.493254	0.465899	-1.59567	9.17489	0.693595	0.382382	-2.09873	-0.166284	-0.794925	1.45453	-0.755627	0.196852	3.59059	-1.92462	-0.832717	-0.156602	-0.393238	-0.312246	-0.280594	-0.581007	0.661276	0.133976	-1.38085	-0.454829	-0.747893	1.72953	0.0381962	-0.432837	-0.139807	0.665036
ENSG00000158062	0.172825	0.736075	-0.764869	-0.431115	-0.118899	-0.0403809	-0.278271	-0.906629	-0.685185	0.0308347	0.309381	-0.540512	3.42914	-0.00882837	-0.464238	0.25728	-0.92128	-0.393398	0.0736374	0.511862	0.091318	0.368237	-0.331758	0.400191	-0.176976	-0.0251551	-0.325833	-0.849071	-0.600211	-0.899965	0.41803	-0.339813	0.390522	0.201123	-0.690428	0.103855	-0.0053259	0.281928	-0.766749	0.272879
ENSG00000158079	-0.731805	-0.737867	-0.0546233	1.34141	-0.688549	-0.106131	1.09141	-0.42188	0.408737	0.235406	-0.406027	-0.336459	-0.109279	0.287204	-0.76403	0.358766	-0.119021	-0.849902	0.0703929	-0.769704	-0.0191043	0.265933	-0.137558	-0.282408	0.85596	-0.335694	-0.604019	-0.211309	0.55746	-0.135795	-0.228694	1.17803	-0.211524	1.24785	1.05583	-0.432945	-0.328559	-1.17758	-1.05428	0.0217462
ENSG00000158089	0.284613	1.04669	-0.731176	0.311447	-0.928488	4.72216	0.255648	4.65512	1.75771	-0.612473	0.376379	1.44267	-0.494092	-0.780845	1.15878	0.691932	-1.02684	-1.09274	-0.539043	0.506616	-1.27571	-4.75979	2.04822	0.103207	3.51902	1.27849	0.0206703	-1.19912	-1.36497	-0.120014	-0.204287	-0.387082	0.293045	-2.94219	1.50947	0.0917372	0.216188	-0.116027	-0.728988	4.51181
ENSG00000158092	0.188321	-1.56061	0.548002	-0.865558	-0.812409	-0.325922	-0.35314	0.253066	0.273362	-0.187364	-0.518593	0.0350639	-0.595131	-0.721691	-0.449283	-0.690687	-0.0828945	-0.177825	0.534719	0.511866	0.129563	-0.367341	0.37952	0.678192	-0.593808	0.381883	-1.17399	1.15849	0.356165	-1.48635	-0.635099	-0.318329	0.0282019	-1.47035	0.377335	-0.553429	0.295288	0.133188	1.5924	0.337227
ENSG00000158106	-0.40006	2.20311	-0.612655	4.4049	0.132171	0.740556	-0.323376	-0.271323	0.493344	-0.519799	-0.512438	0.0758755	0.0119359	0.276339	0.00252351	-0.447347	0.39823	0.998326	0.191768	1.28057	0.730372	1.23746	-1.38643	0.310996	-0.573817	0.650374	-0.820915	-0.586892	-0.0524521	-0.13338	-1.98829	1.08687	-1.15963	0.517004	1.34044	-0.256678	-0.252317	-0.568311	-0.794838	0.677162
ENSG00000158109	0.645083	0.215798	-0.480813	-0.77612	1.18001	-0.369891	-0.450582	0.638191	-0.215939	0.0906903	-0.0587211	-0.171051	-0.639068	0.34321	0.0346723	-0.634373	0.0147689	-0.406656	0.0184494	-0.0837097	-0.690671	0.269102	-0.197769	-0.0312793	0.613752	-0.0301336	1.23653	0.440312	-0.0606365	0.835406	-0.212099	-0.580224	-0.178794	-0.0144225	0.582678	-0.735307	-0.0824916	0.602822	-0.207055	0.607227
ENSG00000158122	-0.0741836	-0.835902	1.59287	-1.08486	-0.0547	-0.367271	1.41383	-0.266451	-0.524445	0.199747	0.401998	0.460491	1.08558	0.200787	-0.0355604	-0.624556	0.798756	-0.43049	-0.778479	0.843105	0.30428	-0.673147	-0.0533098	-0.475498	-0.288849	0.271186	0.717991	0.13842	0.573083	0.604396	0.129546	0.693194	-0.62976	-0.580335	1.02034	0.112251	-0.781234	-2.02085	0.148821	0.0141223
ENSG00000158156	0.766997	1.42876	-0.235772	-0.168508	-0.240138	-0.707945	-0.771408	1.1429	-0.0966255	-0.277794	-0.256824	-0.269942	-0.745609	1.91375	0.440255	-0.250071	0.149166	0.0551652	-0.598185	-0.0539985	-0.387975	0.772309	0.115761	1.80129	0.00328823	-0.146954	0.530239	0.976799	0.662996	0.435082	0.22956	-0.0603708	-0.221071	0.389844	-0.325847	0.0923451	-0.017912	-0.779291	-0.227166	-0.69259
ENSG00000158158	-0.870335	1.22094	0.212023	-1.0894	-0.38623	-0.307244	0.963935	0.856949	0.087309	0.265049	-0.517387	-0.252223	-0.379158	1.48065	0.42013	-0.856683	0.88882	-0.153076	0.558965	-0.174655	0.484006	-0.253264	0.516075	-0.906267	0.227388	-0.173192	0.264373	-0.243904	0.17647	-0.181391	-0.122325	-0.422208	-0.370407	0.287018	0.411287	-0.977718	-0.0652576	0.0809937	-0.667242	0.962389
ENSG00000158161	-0.37162	-0.230329	-0.331195	-0.104694	-0.208263	0.183109	-0.189992	0.0202679	1.86657	0.0873081	-0.318785	-0.019738	0.118034	-0.141838	-0.62901	-0.268054	0.250982	-0.217588	-1.45182	-0.723638	0.887528	0.16263	-0.499194	-0.199268	-0.144534	-0.0693466	1.77682	-0.415541	-0.118183	0.740663	-0.409519	0.438742	0.296205	-0.0723212	-1.12888	-0.155478	0.0928835	0.223707	-0.196752	-0.478919
ENSG00000158169	-0.00204658	-0.147031	0.660277	0.323175	0.327722	-0.571925	0.933338	-0.89748	1.37434	0.0547306	-0.011708	-0.0387327	0.575155	0.519552	-0.570262	0.0556371	0.157474	0.368233	-0.305764	-0.92542	0.107328	-1.60011	-0.205836	-0.350848	-0.556523	-0.466091	-0.048354	0.123797	-0.325254	0.276119	-0.275502	0.83071	0.164985	-0.0864983	-0.389572	0.465267	0.617444	-1.27084	-0.354748	-0.010947
ENSG00000158186	-1.08596	0.605485	0.68488	0.703451	0.336361	-0.104834	0.669142	0.379758	-0.343492	-1.19972	0.617079	-0.708614	5.42443	0.734226	1.22119	-2.99708	-0.0847283	-0.422073	-0.934309	-1.82057	-0.643676	0.156062	-0.514401	3.71521	1.28442	-1.36405	1.70572	1.38771	0.0526197	0.594932	-2.24831	2.01865	-1.30594	-0.658386	-3.15893	-0.536567	-1.09858	-1.08855	0.199436	-3.1771
ENSG00000158195	0.214354	0.0923834	-0.5397	-0.463153	2.7843	-0.257234	-0.337315	-0.0160308	0.204264	0.0453795	-0.405602	-0.0986252	-0.412888	-0.242124	0.46303	0.0122687	0.116643	-0.518209	0.254616	-1.25225	-0.524534	0.0577775	0.0474374	-0.438898	-0.699901	-1.77055e-05	1.05053	0.691539	0.0525857	-0.0168561	0.176466	-0.440057	0.205644	-0.253816	0.0270402	-0.281507	-0.406699	0.772459	-1.24378	0.567453
ENSG00000158201	0.260786	-1.14749	0.0386183	-0.238855	-0.00883346	0.152861	-0.0308279	2.0908	-0.831212	-0.31655	0.0451016	0.128239	-0.278616	-0.692138	0.0625906	-0.162193	0.861031	0.170902	-1.3989	1.00713	0.758464	0.258616	0.038774	0.0645073	-0.396363	-0.177776	-0.142729	-0.106563	-0.0645501	0.31734	-1.01429	0.414576	-0.10114	-0.425473	-1.1163	0.115848	0.198462	0.317334	-0.552301	0.0842674
ENSG00000158290	0.186973	-0.971951	-0.505491	-0.450279	-0.248279	0.290187	-0.0588915	0.486367	-0.188586	0.177411	-0.112866	-0.0588207	-0.681231	0.0595989	-0.440854	-0.0455134	0.215233	0.0507005	-1.02164	-0.986198	0.86607	0.312121	0.169138	-0.344309	0.666781	0.136739	0.0754736	0.402562	-0.509884	0.161998	0.0665825	0.413547	-0.476077	-0.477905	0.331357	-0.139197	0.0292194	-0.23891	-0.20129	0.319287
ENSG00000158292	0.0854135	1.4646	6.52781	-0.947159	0.188699	0.935242	0.0811472	-0.316749	-0.04002	-0.260304	-1.05042	-0.607521	1.09805	0.885359	-1.93062	0.4971	2.47899	-0.859684	-1.34564	2.03202	0.593734	0.201285	3.97043	0.168082	0.843866	-1.04388	0.318964	0.924986	-0.755797	0.538652	-2.61091	0.551152	-0.708028	0.574419	-0.255405	-0.309115	-0.520504	-0.0326705	-1.87413	0.552696
ENSG00000158321	-0.634	-0.268147	3.9878	-0.516235	-0.581039	-0.360393	0.172428	1.00368	-0.28069	-0.238248	-0.315947	-0.0467888	-0.580646	5.38544	-1.06791	0.093953	-0.756343	-0.670128	-1.18894	-0.261067	0.354293	0.864876	4.16717	-1.93012	-0.47731	0.33859	0.291672	-0.50327	-0.307942	-0.342511	-0.729997	-0.0940432	-0.0140493	0.064561	-0.584183	-0.113405	-0.104907	-0.211319	-1.56545	1.12345
ENSG00000158352	0.750623	-0.608355	-0.96324	-0.856348	-0.410709	0.993581	0.5831	-3.08154	-0.0130276	-1.15964	3.76752	3.22061	-1.39107	-0.556852	-1.11557	-0.763948	1.11426	-0.682903	2.6946	-1.34994	0.0931061	0.34776	0.25473	3.42234	-0.156005	0.17876	0.313884	-0.62931	-0.961634	0.589072	-0.770899	1.111	-0.838506	-0.882108	-1.0127	-0.604904	-0.83755	0.729139	0.969464	2.44791
ENSG00000158373	-0.0763337	-0.531291	-0.228185	-0.648665	0.789158	-0.76505	-0.306381	-0.187529	0.596545	-0.181641	-0.27736	1.26073	-0.710869	-0.343169	0.482508	-0.0729996	1.32292	-0.443991	-0.447694	2.8363	1.51604	-1.44265	0.0620439	0.317865	0.121179	0.758339	4.13436	-1.32981	0.384919	0.23724	-0.592932	0.598083	0.15774	0.398794	-0.906018	-0.446764	0.546175	1.49398	-0.971423	0.859818
ENSG00000158406	0.0185701	-1.0812	0.073158	-0.905342	-0.04448	-0.365642	-0.626841	-0.417144	-0.0609034	-0.0776012	0.205064	0.759481	0.0726987	0.211969	0.691918	0.123006	0.861512	-0.5173	1.06842	3.92737	-1.31778	-0.94826	-0.703854	0.119694	-0.429313	1.00024	0.687651	0.248969	0.00805562	-0.644349	1.62617	0.917485	0.406291	-0.000203649	-0.680795	-0.962579	0.526591	1.79236	0.286157	-0.447999
ENSG00000158411	-0.165839	-1.45979	0.0255289	-0.229808	-0.115281	0.0520201	-0.61357	0.290293	0.623878	-0.00215199	-0.0635561	-0.00954213	-0.42864	-1.09738	0.235705	-0.591228	0.195076	0.967934	-0.790237	0.503895	1.04725	-0.290081	-0.0791575	-0.826293	-0.748813	-0.360971	-0.0665231	-0.0841939	-0.299686	-1.20948	0.043834	-0.505205	-0.348167	0.226216	-0.702122	0.651978	0.119894	0.150021	0.319477	-0.0657701
ENSG00000158417	-0.0926691	-1.44247	0.85788	0.60342	-0.261007	-0.211954	0.191629	0.0221864	-0.377699	0.217341	0.0211072	0.124006	-0.0930238	0.240336	-0.0444466	0.240528	-1.82101	-0.464864	0.680143	-0.576666	0.817236	-0.246891	-0.683066	0.185855	0.431758	0.649446	-0.3989	1.06931	0.695915	-1.46211	-0.00808268	0.246399	-0.21546	0.665	-0.112151	-1.14053	0.609743	-0.440447	0.400535	-0.0816774
ENSG00000158435	-0.106941	-0.875365	-0.128947	-0.0396733	-0.444935	0.617595	-0.180804	-0.884169	1.02239	-0.0328913	-0.538149	-0.371104	0.0907941	-0.145307	-1.05408	-0.526796	0.28594	-0.185829	0.095662	0.107201	0.985929	0.342544	0.243357	-0.334716	0.0907494	0.236907	0.385336	0.597845	0.122709	0.844576	-0.37327	-0.338078	0.405716	0.510859	0.0895159	-0.430426	0.178914	-0.282566	-0.490053	-0.562335
ENSG00000158457	-0.462517	-0.588798	-0.490682	-0.552551	-0.305188	-0.162385	1.90883	0.110072	-0.630635	-0.173089	6.56416	-0.412611	-0.34251	0.0546501	-0.0830575	-0.258279	1.04064	-0.212285	0.557057	0.575716	-1.72972	-0.492797	-0.277609	-1.21167	-0.0137356	-1.15314	0.372773	0.00327193	-0.952099	0.701276	-0.128704	-0.51769	-0.601093	-0.0892705	0.338847	0.118004	-0.0407124	0.683	0.0577809	-0.396278
ENSG00000158467	-0.529598	-0.0827463	-0.361441	0.597058	-0.515128	-0.304505	0.0258237	-0.481726	-0.116311	0.166276	0.119037	0.0191118	0.258098	-0.221593	-0.890511	-0.154314	-0.39728	-0.331191	-0.402197	-1.2459	-0.776251	-0.461181	-0.395708	0.111963	-1.54113	-0.304103	-0.508555	-0.47456	-0.187663	0.463678	-0.113747	1.10004	0.519534	-0.663521	-1.10279	-0.120095	-0.334248	0.732479	-0.637857	0.242974
ENSG00000158470	0.915266	-0.299698	-0.375562	-0.389374	-0.250558	2.35552	-0.0926539	-0.200702	-0.202147	0.051817	0.276984	0.516346	-0.550694	-0.053928	0.26328	0.5183	-0.400154	0.358376	-0.415313	0.342138	0.32059	-1.56863	0.232113	3.2711	-0.965193	0.231418	1.16398	-0.0692683	-1.20371	-0.408875	0.0846404	-0.110989	-0.0845697	-0.334575	-0.544271	-0.511067	-0.0832131	0.459725	-0.189102	0.111871
ENSG00000158473	-0.438778	0.183657	-1.11305	-0.72236	0.125054	-0.0763611	-0.723058	1.2019	-0.521221	0.040508	0.087678	-0.664357	4.88582	-0.386633	0.218944	1.89839	-1.25076	-0.155164	-0.688678	-0.101883	-0.433598	0.704045	0.478336	-0.430857	1.05095	0.754971	-0.793031	-0.355682	-0.791346	-0.183801	0.845245	0.536179	-0.0458388	0.455916	-0.557892	0.452911	0.421489	0.289164	-0.511742	0.0179653
ENSG00000158480	0.844326	0.606438	-0.273092	-0.352201	-0.17488	-0.614295	-0.336504	0.923197	-0.227171	0.0949265	-0.326215	-0.00338316	-0.321188	0.516919	0.296727	0.0612686	-0.040613	-0.00200493	-0.3001	0.0768481	0.774643	-0.110417	-0.278652	0.180035	0.164853	-0.311133	1.29978	0.214872	-0.619981	0.568601	-0.546687	-0.435524	0.0920219	0.110947	-0.238045	-0.267809	0.516245	0.258424	-0.465166	-0.113524
ENSG00000158481	-0.261589	-1.84816	0.451466	1.43357	0.847417	-1.26768	4.05724	1.64607	-0.991242	-0.237036	0.353636	0.404101	3.80621	-2.19207	0.266978	-0.112711	1.10745	-1.50694	0.345169	1.27524	-0.247776	0.653557	1.03191	2.78067	-0.0352324	1.06358	-1.42075	-1.44399	0.762845	0.427101	-0.714829	-0.283591	0.300964	0.118779	-1.20041	1.95459	0.915305	-0.842966	1.79188	-2.95256
ENSG00000158517	3.46723	1.22377	-0.0143532	-0.269097	-0.0781582	-1.45515	0.154264	1.56141	-0.194831	0.032739	-0.150724	-0.146944	-0.659044	-0.509009	-0.613547	-0.608077	-0.495819	0.484074	0.378096	0.082727	0.592621	0.837545	-0.742496	-0.354062	-0.219539	-0.495104	0.622748	-0.249721	0.042713	0.10925	-0.354308	-0.362754	-0.552734	-0.0177225	-0.475234	-0.403835	-0.168541	-0.321928	0.474584	-0.639146
ENSG00000158526	-0.258413	0.168956	-0.254585	-0.0568426	-0.393167	0.0309428	0.0254568	-0.714144	-0.203785	-0.121377	0.0597045	-0.571806	-0.298272	-0.145687	0.217355	-0.414845	-0.69787	0.171572	1.07431	-0.215024	-0.00996936	0.286985	0.305211	-0.281804	0.93955	-0.503613	0.742642	1.00053	-0.313968	-0.914733	0.256501	0.270366	-0.108522	0.203911	0.283548	0.248624	0.0767566	-0.51383	0.443172	-0.123286
ENSG00000158528	-0.639937	0.204315	-1.157	0.64883	-0.486153	0.256534	1.70825	0.0259813	0.505793	-1.72569	-1.23972	1.29583	-1.4004	0.34318	-1.54205	-0.987517	-2.68327	-0.852147	0.103346	-3.37394	-3.06357	2.13954	4.34763	2.87968	0.286277	0.576083	1.36794	-1.46071	1.95225	0.792442	-2.03455	-0.199787	-1.57682	-0.0539422	-0.708097	1.81354	1.33404	-2.66691	5.83637	-2.62701
ENSG00000158545	-0.395139	1.19006	0.312657	-0.394463	-0.239836	0.909518	0.103965	0.124903	-0.243155	-0.0878642	-0.14778	0.204193	-0.293659	0.470958	-0.441993	1.01021	-0.909915	-0.251667	-0.554626	-0.253736	-0.526874	0.914511	-0.243882	-0.669487	-0.0885686	-0.388714	-0.507841	0.713308	-0.189009	-0.231192	-0.524795	0.33008	0.417051	-0.400144	-0.464221	-0.769618	-0.19264	0.670001	-0.0107378	-0.727979
ENSG00000158552	1.00431	1.19454	-0.47615	-0.2111	0.120479	-0.243555	-0.417208	-0.390446	-0.0891481	-0.0868706	-0.125369	-0.499581	-0.595229	0.276322	-0.476011	0.125565	0.470935	-0.380745	-0.216427	0.122644	-1.8119	-0.179882	-0.183311	-0.161822	0.253031	-0.0340473	-0.588852	0.419287	-0.540234	-0.563936	-0.746968	-1.16257	-0.147773	-0.309022	0.278117	-0.01171	-0.169938	-0.191903	-0.847554	-0.969542
ENSG00000158555	-0.322604	0.720012	4.53511	0.221642	1.25388	-0.219352	-0.711095	-0.181225	-0.00627897	0.0255646	0.0120163	-0.280829	1.18281	-0.0818519	-1.88836	0.0207145	0.155655	-0.327539	-0.182055	0.712511	0.337327	1.3133	-1.52641	1.20241	-0.432133	0.630389	-0.251421	-0.759426	0.371735	0.885039	-0.0756264	0.0474849	-0.433774	-0.431201	0.685161	-0.137327	0.226013	1.3698	-0.764939	-0.161162
ENSG00000158578	-0.442127	-0.437845	0.290848	-0.269824	10.1283	-0.67833	0.927487	-0.259796	-3.02196	-2.57659	1.25943	-0.191881	-0.917333	-0.0219769	0.59459	1.43651	-0.864435	0.112381	-1.1643	-0.251121	-0.440438	-2.21172	-0.682038	-0.0237453	-1.41646	-1.06441	-0.0700082	-1.02528	-0.163877	1.74452	0.298571	-0.220718	1.79157	-0.0372797	-2.39578	1.05491	-0.927586	-1.98203	-0.0647022	0.191207
ENSG00000158604	-0.0924764	0.249711	0.120148	-0.0382097	-0.139561	-0.300541	-0.0195914	-0.54701	-0.366541	0.0492117	-0.0292009	-0.140933	-0.343752	-0.000413163	0.145967	0.142823	0.228237	-0.329761	-0.0448627	0.606068	0.292343	0.198616	-0.213402	0.0113926	-0.270114	-0.230159	0.162236	0.0354429	-0.185582	0.797473	-0.0140437	-0.186403	0.102008	-0.104966	-0.0825469	0.42651	-0.00319977	0.16141	0.239251	-0.145
ENSG00000158615	-0.101537	0.0948835	-0.325755	-0.248059	-0.473418	0.0391292	-0.336798	0.492111	-0.136501	0.0477882	-0.184101	-0.0270085	-0.401921	0.285499	-0.407149	-0.401165	0.949891	-0.303181	-0.0643948	-0.197739	-0.158987	0.0982973	-0.0569897	0.299137	-0.913379	-0.0695811	-0.100863	0.527897	-0.362509	0.648767	-0.287944	-0.410445	0.247681	-0.0118833	-0.143193	0.0637141	-0.281427	0.116013	0.360182	0.00456958
ENSG00000158623	-0.412701	-1.001	-1.0422	-0.449689	-0.884127	-0.246746	-0.399314	-0.714063	0.281304	0.216336	-0.0652561	0.488656	0.479091	-0.340894	0.98239	0.182975	-0.23754	-0.65134	0.229542	0.555339	-0.0881212	-1.57624	0.717314	0.936186	1.37127	-0.15511	-0.833312	-0.0918771	0.0775349	0.674533	-0.65676	-0.572832	0.195935	0.349619	-0.0266651	-1.46166	0.201304	0.0725019	-0.0414223	-0.341341
ENSG00000158636	-0.599825	0.444277	-0.291585	-0.340425	-0.206232	0.0440623	-0.353304	0.117998	1.53263	0.181592	-0.183125	-0.193809	-0.472185	0.165535	-0.149128	0.436657	0.499424	-0.469666	-0.951758	-0.767437	0.935334	-0.186773	-0.000153538	-0.717674	-0.16639	-0.0101905	1.26617	-0.351349	-0.323151	0.259373	0.145832	0.00868049	-0.0954556	-0.464291	-0.670326	0.319552	0.0064835	0.777278	-1.05285	-0.138368
ENSG00000158669	0.713145	0.277639	-0.210016	-0.876976	-0.366478	0.471627	-0.4121	-1.5721	-0.834992	-0.382378	-0.412702	-0.758876	-0.38537	1.21072	0.586491	1.54968	0.354982	-0.542691	0.48753	-0.918991	-0.412666	-0.80724	-0.114103	-0.777148	-0.231232	0.319816	0.101574	0.298439	0.0723451	0.754453	-0.423057	-0.33256	0.199611	-0.188266	0.01448	-0.295779	0.350189	0.529715	-0.426912	-0.0491603
ENSG00000158691	-0.554723	-1.28334	0.926084	0.692755	0.0156191	-0.133597	0.649086	0.286528	-0.312952	-0.0705619	-0.517504	-0.369423	0.508762	0.644883	0.0877998	0.376401	-0.165419	-0.16688	-0.469544	0.275593	-0.0879408	-0.354269	0.266953	-1.00485	0.687744	0.0346667	0.377146	0.248533	-0.28854	-0.187201	-0.264887	0.451594	0.321096	-0.0467847	-0.493113	-0.00188236	-0.383738	-1.07374	-0.185223	0.411784
ENSG00000158710	-1.52096	0.259232	-0.372226	-0.566558	-0.409706	-0.0818142	0.0936107	1.81398	0.0457872	-0.0589195	1.72225	0.0961709	-0.616022	-0.331176	-0.0381354	0.915435	0.254779	-0.38366	-0.00345734	0.61397	-1.63856	-0.575522	-0.228819	4.26567	-0.528834	-0.0263229	0.96593	0.954325	-0.00886236	1.02376	0.338787	-0.193141	-0.347444	0.150755	0.484091	-0.0935939	0.0988378	-0.673739	-0.852491	-0.617104
ENSG00000158711	-0.350015	-1.03942	0.117307	0.470303	0.932739	-0.411814	0.403133	-0.45439	1.71022	0.105295	-0.313195	-0.358088	0.115255	0.168709	-1.39694	0.120511	-0.168005	0.462255	0.532368	-0.543209	0.259993	-0.392263	-0.0457177	-0.29471	-0.381866	0.0269957	1.29887	-0.30173	-0.266372	-0.232438	0.383656	0.0697185	-0.153627	0.859007	-0.390137	-0.184135	-0.28612	-0.568331	-0.1586	-0.11328
ENSG00000158715	-1.93435	0.739903	-0.712015	0.770503	-0.048775	-0.178837	-0.109096	1.34114	1.03077	-0.146167	1.65362	-0.842565	0.0990745	0.89487	-0.423506	-0.4854	0.694557	-0.300279	0.344745	1.33792	0.3477	0.603589	0.0898858	1.08437	0.369081	0.741673	-1.06878	-1.34271	5.95433	-0.131301	0.258183	2.46957	1.46895	-2.07536	1.74844	2.10735	-1.3859	-1.05558	0.753536	0.00528618
ENSG00000158716	0.642556	1.24906	0.0179912	-0.72231	-0.894237	-0.321349	-0.475632	0.293586	0.417018	-0.370097	-0.477216	0.203441	-0.383411	-0.887289	0.137483	-0.92843	-0.616525	-0.280208	0.149047	2.41732	-0.0783049	1.38862	0.190907	0.929516	0.441011	-0.00941643	0.822415	1.14702	0.134112	-0.721261	-0.663608	-1.95805	-0.204668	-1.23757	0.332265	0.17456	-0.0308962	-1.51509	0.00310384	-0.772102
ENSG00000158717	0.52941	1.40435	0.709366	-0.434992	-0.116451	-1.33461	-0.795599	0.652985	-0.367628	-0.0945069	-0.0580133	-0.0612835	-0.660924	0.254315	-1.08993	0.812295	-0.458131	-0.179629	0.51472	1.20394	0.659905	0.861356	0.225519	0.578591	-0.733091	0.531554	-0.537188	-1.26399	-0.141898	0.795193	0.529014	-0.950628	-0.0649778	-0.182769	-0.427662	0.43074	0.19288	0.13567	-0.503897	0.115712
ENSG00000158769	0.461802	0.00578654	-0.450073	-0.485624	-0.311296	0.666243	0.654116	1.66418	-0.197142	-0.0173927	0.263592	-0.124614	-0.26408	0.806828	0.459058	-0.923833	1.26365	0.0369985	0.157676	-0.17602	-0.000216041	1.25372	0.362411	-0.345303	-1.29603	0.03109	-0.537137	-0.0249382	0.237294	0.0233219	0.292396	-0.103026	-0.218303	0.260093	-0.880837	-1.02861	0.25027	-0.37467	-0.126977	0.123722
ENSG00000158773	0.0206127	0.469478	-0.652555	-0.723978	0.0907961	-0.0720454	-0.135102	1.32441	-0.590864	-0.00436648	-0.089488	-0.453157	-0.0694988	0.95495	0.350025	-0.294317	-0.511014	0.884078	0.107105	-0.390385	-0.226263	-0.422661	-0.165443	-0.331125	-0.103231	-0.114601	0.437006	-0.542375	0.163754	-0.135324	0.125159	-0.45039	0.225003	-0.324301	-0.735532	0.73596	0.218499	-0.0810716	0.479611	-0.0683884
ENSG00000158792	0.280586	1.89689	0.139249	-0.46671	-0.122249	3.15782	0.108172	-0.432373	-0.0160217	-0.274061	0.0433378	-0.276197	-0.811357	2.73524	-1.43585	-2.03229	1.79826	0.159365	-0.823808	2.56698	-0.584292	0.456037	0.0186617	-0.384526	0.688185	0.230342	-0.256005	-0.107596	-1.0588	0.642513	-1.08309	-0.189765	-0.624397	0.64698	-0.430336	0.403399	0.260059	-1.25827	0.668932	-0.582063
ENSG00000158793	-0.144571	-0.079679	-0.586577	-0.35172	-0.366724	1.01746	-0.165398	-0.0400771	-0.442896	0.0938768	-0.0744884	-0.258042	-0.102593	0.15727	-1.05574	-0.270253	1.01205	-0.217644	0.49703	0.517112	0.24737	0.162373	0.643817	-0.770059	-1.0448	0.204435	-0.14583	-0.518343	-0.205219	0.476885	0.26486	0.0345753	0.157731	0.220406	-0.291125	0.169539	-0.227327	1.09865	-0.0422129	0.103315
ENSG00000158796	0.547595	-0.0667832	-0.510395	-0.433596	0.297018	0.720665	-0.0164371	-0.138095	-0.278364	-0.150859	0.145876	-0.414192	-0.307278	-0.0879378	-0.792622	-0.260939	0.0653043	-0.0690208	0.546252	0.601819	-0.335308	0.504508	-0.0134488	0.325966	-0.952759	-0.108007	1.96062	-0.205674	0.0955045	0.470487	-0.0767479	-0.870737	0.0702911	1.0134	-0.0133546	-0.261434	-0.270462	0.371993	0.0454668	0.42347
ENSG00000158805	-1.06318	1.27111	0.324964	-0.112854	-0.112199	3.61355	-0.571325	-1.4829	-0.513508	-0.218977	-0.119164	-0.353083	-0.982479	-0.0141112	-0.621722	-1.07681	-0.612103	-0.3121	-0.376681	-0.491521	0.126177	0.943353	0.0890962	-0.179144	-0.588215	0.259369	-0.439052	-0.536291	0.00312169	0.234846	-0.288657	0.423867	0.0807945	-0.519747	-0.270564	0.5524	0.0936203	0.433759	0.308363	0.167699
ENSG00000158825	4.75781	-0.628096	-0.0366853	-0.0205385	-0.305713	0.0913398	0.245197	0.643739	-0.00522479	0.302311	-0.237375	0.07396	-0.479283	1.2143	-0.891415	0.419706	0.0687419	-0.0385172	0.289182	1.46864	-1.22441	0.682292	-0.272297	-0.228529	0.151813	-0.214457	0.39688	0.718161	-0.030016	1.0993	-0.0288873	0.140501	-0.0722062	-0.276661	-0.00236865	-1.16591	0.0746616	-0.614876	-0.91735	-0.718459
ENSG00000158828	0.800571	0.794404	-0.334153	-0.355316	3.37185	-0.560773	-0.747987	0.490488	-0.353803	0.177957	-0.397339	-0.279337	-0.370994	-0.335359	-0.469801	0.0837868	0.216733	-0.260441	0.043578	0.216862	-0.519444	0.210771	0.123333	-0.417231	-0.681627	0.300544	0.595355	-0.24279	-0.0336671	0.180156	0.693848	-0.318328	0.374497	-0.436198	0.597836	0.545101	-0.219417	0.486169	-0.478794	0.332091
ENSG00000158850	-0.667878	0.67246	0.208473	-0.537032	3.55533	-0.417056	0.230874	-0.126013	-0.541475	0.128866	-0.159244	-0.341253	-0.120159	0.380202	-0.40309	-0.222505	0.231141	-0.617121	-2.26051	0.921593	1.02287	-0.988447	-0.810744	-0.415681	0.216337	0.518829	0.509911	0.18135	0.339648	0.438546	-0.626193	-0.578612	0.534461	-0.0433219	0.488861	0.328981	0.713912	-0.642285	-0.171851	-0.828059
ENSG00000158856	-0.324935	1.20178	0.237194	0.420541	6.47377	-0.0965925	-0.352888	-0.0658465	0.800047	0.579885	0.0869341	0.3992	-0.0367046	-0.18532	-0.588064	0.613381	0.561436	0.352454	-0.140932	-0.770665	-1.48567	0.0223089	-0.0632469	-0.896763	0.477039	0.102099	-0.643567	0.791077	0.0492667	-0.361465	-0.279173	-0.0600038	-0.328435	-1.30612	0.100164	0.307902	-0.1695	0.104038	-1.17879	-1.53209
ENSG00000158863	-0.96922	1.94245	1.32636	0.742585	-0.659529	0.522729	0.65805	-0.420724	0.336585	0.178148	0.0978192	0.0428166	0.556043	0.0331556	0.670464	0.323062	0.68546	-0.56007	-0.657752	0.0434661	0.208979	-0.026974	-0.276027	-0.594059	-0.0257517	-0.470327	0.20886	-0.763344	-0.596979	0.674042	0.454615	0.0040153	-0.0303494	0.280919	0.560249	-0.89044	0.0392205	0.504599	-1.18078	0.475234
ENSG00000158864	-0.311545	0.508626	-0.681083	-0.731891	-0.294109	0.569892	-0.207859	-0.0845837	-0.275283	0.0285897	-0.200493	-0.00802724	-0.175214	-0.478259	0.0651234	-0.374575	-0.739274	-0.199034	-0.462518	-0.566235	-0.667728	-0.0314086	0.138087	0.0290137	-0.30723	-0.130669	-0.104688	0.500887	-0.0262902	-0.0512362	-0.123554	-0.560276	0.329082	0.0735999	0.0604728	0.383764	-0.151453	0.294443	-0.356368	0.590398
ENSG00000158869	1.60029	-1.23046	-0.498992	-0.234509	-0.606414	2.26238	-0.269656	-0.892144	-0.0384658	-0.125184	0.114801	-0.0680836	1.17433	-0.70426	-0.718722	-0.535804	0.115459	-0.110657	0.314586	0.684995	0.843753	-1.5406	1.39263	1.08307	-0.861417	0.308564	0.0449782	1.60201	0.0407253	1.23625	-0.602195	-1.74326	0.0265717	-0.578543	-1.14061	-1.32614	-0.360419	-1.37659	-1.32061	-0.67718
ENSG00000158882	0.309809	-0.0562894	-0.518156	-0.0294403	-0.366635	1.45539	-0.0167059	-1.68036	-0.288514	-0.447528	-0.260971	-0.071112	0.115508	-0.398853	-1.11087	-1.31808	0.674183	-0.0457151	1.31398	-0.543808	0.623733	-1.10279	1.63852	0.107062	-2.39366	0.880574	-1.14637	-1.23675	-0.196413	0.722008	-0.344896	-1.1895	0.182264	0.179255	-0.142004	0.496977	-0.0276337	-0.582905	1.52728	-0.515828
ENSG00000158887	1.0028	1.18194	-0.892281	-0.188399	-0.588468	1.49195	0.0837137	1.12218	0.578401	-0.0547692	0.136896	-0.0214168	-0.0209053	0.422168	0.285667	0.0533955	0.14165	-0.349972	0.343697	0.914549	0.139121	-0.0996524	-0.249339	-0.381981	0.327085	0.100682	-1.20751	0.695776	-0.213336	-0.822546	-0.644733	0.400521	0.861124	-1.30559	0.44443	-0.528148	0.793401	0.778201	0.0684723	-0.291438
ENSG00000158941	-0.795384	1.15297	0.33457	-0.00677325	-0.146679	0.250815	-0.555238	-0.489422	-0.88	-0.00624451	-0.222941	-0.332494	-0.478187	0.965482	1.31543	0.648007	-1.35339	0.208124	1.03683	-0.87173	-0.13682	-0.332097	-1.24632	0.413924	0.811471	-0.230859	0.713074	0.0854557	0.596087	-0.376988	0.176146	-0.393952	-0.562606	1.11103	-0.773059	-0.00454415	-0.542123	0.648487	0.871602	0.571786
ENSG00000158966	3.40124	0.140739	-1.5196	4.49867	-0.565529	-1.37621	-0.443262	-1.80668	0.858627	0.0455543	0.235455	-0.449946	-0.978862	-0.577035	-0.0181792	1.82976	1.49113	0.213964	2.00034	-2.73198	-0.375344	2.38842	0.478644	-1.04669	-2.25288	0.0108568	0.171125	-0.937506	-2.30902	-0.338088	-0.309509	-1.48948	-0.394408	0.494366	-2.82727	1.65619	1.07711	-2.87903	-0.215156	2.05736
ENSG00000158985	0.090365	-1.2593	0.260908	-0.136725	-0.239201	-0.458373	-0.506229	0.154271	-0.480834	-0.0317052	0.0406652	-0.284112	-0.903889	0.539232	-0.356115	-0.664749	0.521192	0.183824	-0.439501	-0.366929	-0.485561	0.413598	-0.357127	-0.649098	0.512123	0.0241691	0.059366	0.339029	0.152423	0.0439385	0.0632933	-0.531993	-0.355753	0.208487	-0.0413188	-0.0835776	0.239607	-1.43237	0.537304	0.0627314
ENSG00000158987	-0.406603	-0.532713	-1.31628	1.16183	-0.121812	0.792892	-0.377423	-0.602933	-0.453775	-0.12308	-0.222362	-0.143585	-1.17569	0.405047	-0.219919	0.11329	-0.329256	-0.548783	0.855424	-1.19655	0.0176218	0.542446	0.198506	-0.0864749	-0.24359	0.217782	-0.799155	0.481873	0.213297	-0.705957	-0.448102	-0.607268	0.0946762	-0.854213	-0.137218	0.0455628	-0.0763698	0.206677	-0.0120045	-0.24468
ENSG00000159023	-0.178378	-0.575416	-0.106924	0.022951	4.94653	0.0223949	0.338524	0.331043	1.11452	0.0551818	-0.137547	0.487222	-0.316848	-0.30866	-0.892518	0.123883	-0.352348	-0.973961	-0.322452	-1.18257	0.0552608	0.835835	-0.228518	-0.185849	0.179187	-0.741318	-0.996394	0.0694114	0.293219	-0.327654	-0.956431	-0.0231595	-0.165563	-0.47879	-0.712635	-1.32335	0.633492	-0.172964	-0.485755	0.310827
ENSG00000159063	-0.458859	-1.1693	-0.0142265	0.0417559	-0.507699	-0.342004	-0.0864821	0.135924	0.42522	0.0691788	0.0642707	0.223418	0.517673	-0.925401	0.819855	-0.0333284	-1.56068	-0.313668	-1.85198	0.714552	0.181043	-0.3849	0.165914	-0.553136	0.0861028	0.228741	0.252059	-0.47982	0.389017	-0.163281	-0.453047	0.248847	0.56541	0.11886	0.54173	-0.215576	-0.634357	-0.179695	0.23981	-0.976296
ENSG00000159069	0.161468	1.76049	0.344583	-0.638815	-0.223052	-0.364827	-0.996757	-1.20957	-0.0368346	-0.108939	-0.123681	-0.0691341	-0.67173	-1.11386	-0.447592	0.332812	-1.03552	-0.292214	0.196279	1.75093	0.906356	0.442076	0.108295	0.358523	-0.849872	-0.0379432	0.667375	-0.184984	-0.082362	0.92174	0.132698	-0.523271	0.0515666	0.109322	-0.203266	-0.110162	0.175712	-0.339598	-0.115993	0.0990462
ENSG00000159079	-1.25153	-1.53112	-0.378491	0.145893	-0.405773	-0.0111154	-0.00627445	0.667908	-0.772274	0.501925	-0.19282	0.0690894	-0.0813229	0.0153694	0.693468	-0.050471	-0.888713	-0.230349	3.54071	1.06942	-1.47876	-0.349219	0.479107	0.0470979	-1.67001	-0.0171556	0.151451	0.899231	-0.0085692	-0.649859	-0.437679	0.419895	-0.807574	-0.3029	-0.162848	-0.602478	0.0293079	0.785927	-0.579771	0.664949
ENSG00000159082	0.911372	-0.162995	0.0497868	-0.0884579	-0.310609	0.627327	-0.77137	0.149795	0.021927	0.167367	-0.0585703	0.0986269	-0.670005	0.50363	-0.500065	-0.303117	0.323336	-0.432479	0.158145	-0.418038	-0.574487	0.993377	-0.331637	0.79208	0.610524	-0.0709236	-1.81795	1.0627	0.288061	0.160495	-0.785721	-0.402204	-0.273589	0.496278	-0.236165	0.153081	-0.424828	1.65275	-0.730694	-0.606966
ENSG00000159086	-0.664579	-0.249287	0.218943	0.35367	-0.488053	-0.475819	-0.0566772	-0.451021	0.277457	0.101311	-0.151951	1.03195	0.375701	0.385562	-0.0205734	-0.0360726	-0.213491	-0.53	-0.708114	-0.506539	0.715674	-0.673309	-0.35211	0.0643359	-0.660685	0.0397264	-1.36279	-0.0244021	0.482634	-0.664494	-0.177169	-0.664843	0.36369	-0.213158	-0.49931	-0.103059	0.0825708	-0.239912	-0.160434	0.00939596
ENSG00000159110	0.0106615	-0.254401	-0.415411	0.147358	-0.472071	1.29599	-0.296914	0.856811	-0.0471243	-0.00899724	-0.102242	-0.352201	-0.211536	-0.830083	-0.78708	-0.848974	0.950338	0.0169153	-0.864962	-0.493698	-0.221436	-0.759489	0.0581875	0.0588161	0.21258	0.0385022	-1.02718	0.146027	-0.315235	0.00318833	-0.126659	-0.200871	0.0533476	-0.323848	-0.769057	0.0448936	0.143844	0.00861749	-0.262857	-0.408366
ENSG00000159111	-0.748044	0.306721	1.94441	-0.233659	-0.164945	-0.51369	-0.672037	0.17595	-0.529692	-0.138937	-0.216795	0.00433459	-0.167328	0.313682	0.787263	0.849831	-0.090225	-0.138343	0.0291884	0.637978	0.215787	0.00989233	-0.111004	-0.207905	0.701312	0.170764	2.18997	-0.083585	-0.885492	1.30725	-0.696611	-0.352852	-0.298075	-0.272209	-1.39712	0.624473	-0.452859	-0.631319	-0.276057	-0.0768562
ENSG00000159128	1.72889	-0.13565	-0.244155	-0.441696	-0.447128	0.749574	0.184517	1.40957	0.179931	-0.0329113	-0.23051	-0.0971201	-0.0701924	-0.124063	-0.401365	-0.484047	0.755157	0.16022	-1.19193	0.103219	-0.0520009	-0.599237	-0.0764735	-0.0807363	0.147426	-0.146155	1.18302	0.910876	-0.0718454	1.60342	-0.396606	0.0316661	-0.0659483	0.230084	0.186084	-0.0633148	-0.239766	-0.512156	-0.249174	-0.283432
ENSG00000159131	0.0817021	-0.0536215	0.526308	0.537809	-0.603293	0.110137	-0.350791	-0.560986	0.319334	0.347483	-0.133084	0.52776	0.485585	-0.0341011	0.697326	-0.0788455	-0.817926	-0.0341471	-1.05748	-0.879859	-1.14255	-0.973197	-0.804499	-0.582728	0.342345	0.65866	-0.354634	-0.145498	0.256919	-0.880867	-0.243873	0.754192	-0.67273	0.112957	-0.910505	-0.790936	0.170406	0.452158	0.578779	0.487319
ENSG00000159140	-0.23317	-0.208273	-0.353428	-0.508239	-0.360339	0.0324396	-0.437682	0.14506	-0.793166	0.0356084	-0.458421	-0.0342784	-0.30229	-0.0869666	0.723982	-0.129145	-0.207726	-0.33538	-0.360228	-1.29185	0.574754	0.635535	-0.120345	-0.0725391	-1.16542	-0.134094	0.146059	0.299733	-0.11801	-2.09461	-0.120078	0.116282	0.317954	-0.646492	-0.138611	-0.488873	-0.529562	0.0912242	-0.308545	-0.267316
ENSG00000159147	-0.155158	1.21432	-0.22034	-0.339361	-0.44198	0.326906	-0.603145	-1.2314	0.331579	0.123105	-0.0228156	-0.891738	-0.568964	0.448832	2.75014	0.0247541	1.86226	0.105189	-0.692388	-1.749	-0.175126	-1.05849	0.0918783	-0.396084	-0.00450922	0.631915	-1.40964	-0.371619	0.612557	-0.617946	-1.20278	-0.151431	-0.225337	0.650465	-1.39243	-0.167517	0.0627699	2.07923	0.876721	1.4167
ENSG00000159164	-1.70481	0.871057	1.89777	1.70098	-0.260106	-1.10431	-2.06554	-0.892933	-0.000106665	0.746779	-0.195333	1.63685	-0.635821	1.53181	0.902895	-0.56275	3.98138	0.533628	1.31816	-0.659404	-0.307158	0.788061	-2.12709	0.72793	-0.862413	-0.397505	-0.389261	0.141211	0.399956	-0.0806605	0.103944	0.732267	0.71265	-1.04651	2.03261	-0.24996	-0.105711	-0.425931	2.74185	0.887461
ENSG00000159176	1.43713	0.378318	-0.211123	-0.779535	-0.284395	-0.840725	-0.512455	-1.73567	-0.449407	-0.214469	0.204046	-0.334171	0.442809	-0.534772	0.520401	-0.324734	0.220811	0.119206	-0.0712557	-0.311941	-1.51938	-0.202277	0.0750841	0.155518	0.499604	0.289285	0.856218	0.76229	0.151277	0.0622234	-0.115437	0.875225	0.0871468	0.157117	0.61927	0.0850416	0.615017	-0.710226	0.480735	-0.238783
ENSG00000159199	-0.943589	0.62038	-0.343597	0.0091927	-0.863208	-0.210905	-0.0723993	-0.569575	0.420555	-0.197497	0.0796068	0.775871	1.14256	0.238705	1.43919	-0.108986	-1.14097	-0.0855547	-0.367657	0.820846	0.367291	-0.611512	-0.533621	0.124159	0.760294	0.836494	-0.222187	0.359969	-0.305583	1.11233	-0.559002	-0.274098	0.513365	-0.302055	-0.0475224	-0.923298	0.602011	-1.38851	0.112839	-1.32633
ENSG00000159200	0.264177	-0.162758	0.554225	-0.520933	-0.117602	-0.807023	-0.337078	-0.0513124	-0.510256	-0.182926	-0.396401	0.25635	1.33367	-0.146551	1.4929	0.304121	0.323568	-0.123102	1.00703	0.270835	0.339546	0.212296	-0.0265818	0.143615	-0.359075	0.32174	0.607831	0.419259	-0.830664	-0.403035	0.228705	-0.916897	-0.291555	-0.193981	0.314335	-0.320042	-0.286823	-0.146856	-0.228208	0.724949
ENSG00000159202	-0.654837	0.547985	0.0500878	-0.414882	-0.675435	-0.280487	0.0878448	-0.0912662	-0.122542	-0.0195668	-0.135366	0.0772017	-0.140254	-0.0933828	0.210203	0.0972149	0.513839	0.147521	-1.11344	-0.273369	-0.0647265	-0.487737	-0.174531	-0.219227	-0.546867	-0.385811	0.145783	0.0931225	-0.0660776	-0.0991587	-0.444055	-0.591048	0.420798	0.0342708	-0.494573	0.708883	-0.149455	0.257701	-0.101909	-0.173653
ENSG00000159210	0.128774	-0.0881712	-0.686097	-0.942933	0.979989	0.151504	-0.604011	-0.674766	-0.198269	0.131381	-0.202442	-0.103947	0.390442	0.00383395	0.165714	-0.139792	-1.21223	0.120796	0.523548	0.432705	-1.54479	0.332652	0.258265	-0.56239	0.0615683	0.195395	-0.152684	1.00295	0.129444	0.436079	0.341327	0.367174	0.567054	-0.514278	0.342159	0.307337	0.188805	0.545329	0.0913248	-0.133914
ENSG00000159214	-0.926184	1.05468	-0.126838	-1.68019	-0.214803	1.39967	1.51774	-0.0740454	-0.169307	-0.279176	0.428097	0.595618	0.186263	-1.45972	1.2139	-1.18437	0.145927	-1.1102	-0.488176	0.677929	-0.597217	0.545815	0.352543	2.00223	1.14896	-0.742736	-0.48026	0.717896	-1.39395	0.160091	-2.54423	2.32755	-0.401594	3.89098	-0.0807958	0.649748	1.324	0.475543	2.01745	0.206598
ENSG00000159216	0.217577	0.875073	-0.234755	0.10763	-0.234629	0.474296	-0.612408	-1.74436	-0.183023	-0.0491426	-0.299241	-0.0447814	0.496574	0.0552994	-0.151799	0.974689	1.24266	0.163666	-0.0782488	-0.585248	0.998815	1.11399	-0.274685	-1.35221	-1.00175	-0.108707	0.610298	-0.351486	0.161252	0.49653	-0.314179	1.01889	0.131545	0.576481	-0.19475	-0.336306	-0.0795859	-0.249391	-0.364114	-0.72483
ENSG00000159228	0.443315	-0.519537	0.0173033	0.789835	-0.318929	-1.70835	-0.254086	0.323489	0.00959756	-0.165713	0.156204	-0.0869515	2.01643	-0.358954	-2.31386	-0.417592	-0.816885	1.17819	1.2089	-0.0845951	-1.4129	-1.90915	-0.0897522	0.736676	-0.189498	0.136761	1.53918	0.795209	-0.680679	-0.285518	0.552163	1.17578	-0.0614022	-1.11815	-0.608575	0.166807	-0.440581	-0.608578	0.47942	0.0356969
ENSG00000159256	-0.244839	-0.840614	-0.499522	-0.658975	0.188747	-0.119553	-0.116669	0.153832	2.80808	-0.114267	-0.142926	-0.506868	-0.374289	0.105737	-0.0395503	-0.079236	0.207641	0.184009	-0.593104	-0.178898	0.408331	-0.137365	-0.394754	-0.120893	-1.0672	-0.308812	0.219389	-0.327559	-0.100573	-1.21709	0.460389	-0.38516	0.211704	0.111007	0.447196	0.0866832	-0.129817	0.336346	-0.281599	-0.0512191
ENSG00000159259	-0.546325	-0.254105	0.244841	-0.920173	0.451138	-0.791978	-0.0377834	0.158772	-1.23777	-0.0894787	0.0980564	0.678397	-1.08641	-1.24559	1.35705	0.900633	-1.04325	-0.244938	3.54693	-1.24324	-0.192317	-1.36665	0.443458	1.37629	-1.22352	1.89293	-0.497022	0.58015	-0.518532	-0.149472	0.47673	0.2335	0.404991	0.240785	-1.00449	-1.0171	-0.262396	-0.72888	2.3858	1.49814
ENSG00000159267	-0.570216	-0.312085	1.97999	-0.137262	-0.71806	-0.203518	0.468539	0.101789	0.42246	0.535613	-0.135881	-0.178728	-0.915513	0.395122	1.15246	0.877012	-0.671838	-0.478762	2.18324	-0.788854	-0.62044	-1.03133	0.124755	0.093905	1.54191	0.0312452	-0.0656038	0.709256	0.189539	-0.049993	-0.895118	0.329906	-0.369899	0.504727	-0.605926	-0.54961	-0.412266	-0.620561	-0.233766	1.15266
ENSG00000159314	0.368605	1.36394	-0.382948	-0.383601	-0.188649	1.013	-0.177381	1.37935	-0.324059	0.0554661	-0.00597272	-0.121571	-0.27906	-1.01836	-0.663536	-0.40412	-0.739038	0.141216	-0.359251	0.267796	0.340091	0.597389	0.332638	0.244885	-0.645675	-0.00157757	-0.477377	-0.0321119	0.270219	-0.364753	-0.171936	0.697843	0.0199618	-0.285265	-0.443544	0.25863	0.141798	0.568783	-0.00607377	0.373088
ENSG00000159322	0.154596	0.491085	-0.477523	-0.707162	-0.250269	0.013158	-0.358034	0.226402	-0.443656	-0.173151	-0.0999604	-0.211454	0.152036	0.739337	0.0989251	0.0610576	-0.500923	-0.349701	-0.978909	0.189945	-0.467225	-0.344358	-0.470567	-0.181856	0.736533	-0.00977405	-0.846447	-0.64917	-0.0680032	0.244741	-0.286663	-0.417303	0.206359	0.0415202	-0.440366	0.346638	-0.164158	0.636874	-0.0332977	0.00298782
ENSG00000159335	-1.02843	1.79465	-0.133258	-0.721214	4.03269	-0.148163	-1.22358	-1.07828	1.06181	0.10434	-0.210946	-0.305054	0.208526	0.00843786	0.540603	0.106309	1.56216	-0.152349	-0.236616	-0.509572	-2.20831	-0.313866	0.00873572	0.37244	-0.34092	0.687002	-0.279695	1.76083	-0.372898	-1.6393	0.790486	-0.338868	-0.0887401	-0.269167	1.62195	0.101982	-0.819121	0.215081	0.42119	-2.59457
ENSG00000159339	6.3939	0.315767	-0.0283646	0.208469	-0.224319	-0.229441	0.995708	0.124915	-0.359667	0.551554	0.138084	0.667351	-0.371473	2.38899	-0.761758	1.29987	-0.699156	-0.536098	-0.352608	0.920552	-0.32393	0.152766	-0.859417	-0.845346	1.54068	-0.695678	-1.0547	-0.29322	0.790134	0.364689	2.35508	-0.00947583	-0.683269	-0.273659	-0.893939	0.116757	0.329511	1.40783	-0.991515	0.0934912
ENSG00000159346	-0.253282	0.548834	-0.0446125	-0.27848	5.0512	-0.243476	-0.256448	0.118826	1.16274	-0.0322013	-0.00437542	-0.198163	-0.325832	0.0057317	-0.280933	0.32349	-0.0137658	-0.164148	-0.186813	-0.493159	-1.03579	-0.115837	-0.238555	-0.139683	0.0835701	-0.229856	-0.990189	0.900137	0.0455783	0.223839	-0.221877	-0.623025	0.212	-0.660528	0.232125	-0.262665	-0.118234	-0.00646566	-1.02144	-0.215768
ENSG00000159348	0.726139	-0.331085	-0.895436	-0.805659	0.606224	-0.327106	-0.9496	-0.0452437	-0.0953532	-0.213499	0.996285	-0.364011	-0.244686	-0.183837	0.0896368	0.167139	-0.630596	-0.825502	0.46735	0.0652613	-0.995011	-0.555514	0.406448	-0.564302	1.09935	0.672108	0.495999	-0.296635	0.0192965	0.15057	0.30513	-0.122372	0.386508	0.271675	0.209655	-0.158636	-0.305062	0.735844	0.398731	0.694881
ENSG00000159352	1.15196	0.254999	-0.538325	-0.527532	0.543114	-0.513464	-0.140514	0.37084	-0.041286	0.116765	0.0691543	-0.228622	-0.254401	-0.705314	-0.248431	-0.925831	-0.421069	0.0132859	-0.0344123	0.0822672	-0.843244	-0.378291	-0.0227734	0.0801804	-0.129217	0.0338959	0.414264	0.442508	0.221599	-0.965293	0.432026	-1.46927	0.385956	-0.0407292	0.11287	0.332166	-0.282133	-0.00518325	0.214457	0.742521
ENSG00000159363	-0.510066	1.35575	0.644927	0.0296187	-0.328557	-0.263465	-0.319946	-0.301975	-0.306059	-0.0582198	0.00924142	0.472238	1.33567	-0.00423062	-1.09935	-0.244576	-1.47232	-0.338695	-0.546697	1.0146	0.18445	-0.92174	0.0845242	0.273161	-0.979544	0.329504	-0.919639	0.0680023	-0.850765	-0.461283	0.0457592	0.303163	0.461112	-0.667579	0.119913	-0.386361	0.556644	-1.14877	0.450809	0.497592
ENSG00000159377	0.236656	-0.333527	-0.106804	-0.626298	-0.167945	0.140136	-0.126395	0.227745	-0.390055	-0.145697	-0.208394	-0.316945	-0.114322	0.400511	-0.06035	-0.304843	-0.450993	-0.0423154	0.265434	0.936729	-0.871964	-0.0505895	-0.250925	-0.0315749	0.211095	-0.077544	0.536457	0.23361	-0.0491608	0.720128	-0.263916	-0.73844	0.11211	-0.122496	-0.896483	-0.150167	0.114424	-0.465207	0.152476	-0.316805
ENSG00000159388	0.517298	-0.279017	-0.584194	-0.717637	-0.872975	2.78426	0.73427	-0.53094	0.633732	-0.119917	-0.149881	0.814515	-1.51485	2.30941	-0.131755	-2.84597	0.801261	-0.454826	0.307712	0.326992	-0.567015	1.26763	0.528741	-0.110846	-0.07926	-0.639992	1.02713	-0.133933	-0.526284	-0.398289	-2.11863	0.119067	-0.0351426	0.168262	0.366039	-0.121034	0.0748134	0.307338	0.823277	-0.063945
ENSG00000159399	4.49515	0.270627	-0.0448938	-0.32168	-0.351353	-0.127228	0.285171	-0.738245	0.00659063	0.230406	-0.0813449	0.103827	0.139083	0.212287	-0.270141	-0.322236	-1.16716	-0.0909437	-0.303641	-0.515505	-0.518829	-0.229069	-0.969008	0.777402	-0.00624301	-0.0174577	-0.499663	-0.230009	1.5619	-0.275426	0.713962	-0.313926	-0.342634	0.10736	-0.00296723	-0.307725	0.759371	1.18858	-0.0880163	-0.0571406
ENSG00000159403	-0.125522	0.442403	-0.477858	0.821133	0.17438	0.146493	-0.830383	0.780609	-1.56054	-0.0749518	-0.232113	0.233843	-0.827444	-1.09244	1.02182	0.227731	1.24787	0.704035	1.62636	-1.73897	0.170158	-0.856924	-0.799	2.78896	0.424079	-0.887937	0.93865	0.461535	-0.463487	0.764692	-0.792824	0.554932	0.883421	2.14133	-0.533938	3.21666	-1.25458	-0.853372	0.0491378	-0.197641
ENSG00000159423	-0.111794	1.04646	-0.840679	-0.625739	-0.710007	-0.0744756	0.247747	-1.51984	0.539095	0.0741661	-0.704382	2.02518	2.62882	-0.562795	-0.249972	0.228756	0.369079	-0.793462	-0.00914439	1.09641	-0.641031	0.116398	0.21866	0.336258	-1.11759	-0.0931249	-0.36107	0.0256041	0.20718	1.4317	0.00443846	-0.18448	1.01556	0.148491	-0.274223	-0.540142	0.797837	0.151921	2.28159	1.47377
ENSG00000159433	-0.209398	0.826226	3.46325	0.325452	-1.06476	-0.299816	1.63071	-0.210157	0.875632	-0.477384	0.0465754	0.23893	-1.10774	0.0424139	-0.897284	0.74698	-0.650643	-0.372308	0.575311	-1.10679	0.0886994	-1.94518	0.324601	-0.190183	0.489709	-0.972828	-0.854626	0.0688277	-0.456751	0.368067	-0.0665652	0.767403	-0.884412	-0.291191	-0.477449	0.234937	-0.157198	-1.28676	1.20636	0.831159
ENSG00000159445	-0.237546	-0.64023	0.320301	3.26427	-0.548829	-0.167127	0.0702351	0.43084	0.30233	0.145404	0.229784	-0.112808	-0.274001	-0.604605	0.202826	-0.170752	-0.609156	-0.391462	-0.84042	-0.282772	0.551538	0.667272	-0.600201	-0.492677	-0.511957	-0.651331	0.30061	0.0891145	1.04571	1.60594	-0.668014	0.994347	-0.1208	0.40875	1.494	-0.286989	0.0941871	0.582782	0.24204	-0.460522
ENSG00000159459	-0.121946	-0.864633	-0.157053	-0.239679	0.0396956	0.384919	-0.605684	-1.36424	-0.0493673	-0.216922	-0.233488	-0.073857	-0.418525	0.679697	-1.16556	-0.544911	-0.205492	0.56182	-0.865401	-0.407845	0.759377	-0.0769593	0.113574	-0.716159	-0.523031	0.225016	-0.598246	-0.770765	-0.275422	-0.347135	0.164966	0.152626	0.334294	0.084957	-0.494082	0.436152	0.00363816	-0.164254	-0.107366	0.0615955
ENSG00000159461	-0.281686	1.46008	-0.695172	-1.3743	2.46006	-0.75675	0.0190608	-0.318282	-0.773289	0.415227	0.201304	0.165992	0.571244	0.197153	0.313636	0.335265	-0.0650382	0.463354	0.297532	-1.06806	-2.5058	-1.6786	-0.169099	-1.55647	-0.130919	-0.279666	0.505801	1.37638	0.0365155	-0.20398	0.554693	-0.973198	-0.12233	0.937975	1.53122	0.0189506	-0.694601	1.26441	-0.568042	2.21265
ENSG00000159479	0.176655	-0.608818	-0.449376	-0.689975	-0.308172	0.372573	-0.225072	-0.215543	-0.227143	-0.0369112	-0.145594	-0.0435494	-0.327158	-0.514021	-0.727011	-0.0927858	-0.654643	-0.00841612	0.593416	0.0580414	-0.93172	0.372406	-0.0641224	-0.0893133	0.577539	0.00429985	0.73798	-0.192869	0.0808548	0.0344469	-0.17636	0.0801069	-0.168397	0.253632	0.208027	-0.215353	-0.127386	0.394873	0.277358	-0.0115882
ENSG00000159496	5.45454	0.0239258	-0.474551	-0.0860874	-0.403698	2.82517	0.764879	-2.65069	0.399022	-0.303957	-0.0648613	0.000526128	-1.19763	0.522731	-0.00590095	0.189514	-1.01682	0.0796194	-0.349061	1.31618	-0.912128	-1.38667	0.314084	1.28418	1.28673	0.100567	0.0555695	0.656778	-0.344934	0.445997	0.970622	-0.0256909	-0.308597	-0.776626	-1.16953	-2.12892	-0.0137878	-0.140538	-0.236285	-0.244063
ENSG00000159556	0.205918	0.15864	0.907159	-1.45273	1.12549	-2.19585	-1.11546	3.26622	-1.23258	-0.86139	0.186995	-0.587331	-0.98352	0.293717	-1.87063	0.937282	-0.796283	-0.0510991	-1.91623	1.90896	0.285375	1.79639	-0.434547	1.8975	1.60226	0.977617	-0.611502	-0.54318	1.00232	-0.762739	1.05772	4.64298	1.14619	1.33024	0.996346	-2.55921	0.636303	0.966602	-0.150337	-3.31014
ENSG00000159579	-0.0103221	-0.0395605	-0.56669	-0.632229	-0.387119	0.279568	-0.173481	0.0420418	0.129522	0.0571852	-0.364874	0.265662	-0.0341745	-0.248556	-0.362181	-0.424709	-0.281017	-0.384949	-0.903369	-0.598257	-0.0778771	0.129744	0.0458425	-0.678725	0.578808	-0.011107	0.49858	0.32867	0.649866	0.847124	0.358655	-0.00232739	-0.132807	0.397141	-0.11007	-0.163553	0.258345	-0.0789303	-0.622592	0.497461
ENSG00000159588	-0.558217	1.37985	-0.750546	-0.517315	-0.0333813	0.604755	0.0546522	0.0332922	-0.936642	-0.167641	0.22749	0.117664	-0.409631	-0.735636	-2.23174	1.14917	-0.361166	0.0761136	-0.907026	-0.171172	1.54462	0.218122	0.131345	0.954336	-0.495329	-0.236802	-0.702952	-0.262515	-0.952966	-0.50738	0.794108	1.60129	-0.165054	-0.460855	-0.616385	0.826008	-0.404079	-0.463373	0.201754	0.922581
ENSG00000159592	0.0541955	-0.734161	-0.423767	-0.622574	0.437854	0.268222	-0.156087	-0.371887	-0.12006	0.115486	-0.451397	0.0370836	-0.287095	-0.105817	-0.166751	0.101768	-0.177526	-0.0635835	0.407229	-0.781008	-0.331579	0.0560884	-0.144691	0.345603	-0.343133	0.133131	-0.103646	-0.344062	0.0950816	0.144927	-0.240811	-0.44347	0.106193	0.281256	-0.16211	-0.260422	0.227162	0.628452	-0.185486	0.480774
ENSG00000159593	-0.608937	-1.4816	0.654908	0.0504275	-0.629754	0.0645054	0.0131534	-0.21938	1.43071	0.0924832	0.290576	0.203695	-0.515915	-0.2877	-0.0405197	-0.837113	0.224734	-0.282154	-0.675654	-0.0125171	-0.41033	-0.174894	0.30741	-0.592147	-0.478829	-0.322558	-0.380673	-0.302224	-0.0680166	-0.165507	-0.486045	0.568955	-0.0783729	0.429793	0.721337	0.708757	0.791225	-0.215318	0.103539	0.234185
ENSG00000159596	-0.449582	-0.83001	-0.665721	0.171269	0.0156872	-0.300296	-0.475607	-0.26953	-0.589094	0.269968	-0.176061	-0.284113	0.76794	-0.349177	0.348524	0.579623	-0.841077	-0.393516	-0.934126	0.613588	2.2392	-0.491237	0.0490764	-0.8134	0.180848	0.348186	1.50422	0.113004	0.28703	1.4763	0.28499	0.986876	-0.18532	0.100629	-0.739686	-0.779727	0.429798	-0.0959054	-0.131089	0.22647
ENSG00000159618	0.0683701	0.715332	4.7444	0.253124	0.767475	0.0962609	0.895258	-0.365046	-1.13482	-0.131737	-0.0517242	-0.412343	-0.310568	-1.86805	0.23905	0.0233527	-0.260372	-0.132696	1.12648	-1.46054	1.04859	1.05269	2.88584	1.41466	-0.0866943	0.351418	1.05241	0.546426	4.99041	1.16612	0.0675131	0.375179	-0.827995	-1.00874	-0.0890408	-0.819285	-0.925875	0.189911	-0.40221	-0.984939
ENSG00000159640	0.525678	0.094433	3.54955	1.84531	-0.735824	-0.740022	-1.05226	-0.225738	0.352423	0.359007	-0.174727	-0.622425	0.754362	-1.44478	-0.444611	-2.07397	0.428292	0.387867	3.80293	-0.477165	-0.966624	-0.606986	-3.55095	0.517574	-1.09538	-0.44194	-0.677503	-0.365433	0.677158	0.10982	0.685789	-1.21936	-0.696541	-2.29024	4.01049	-3.42645	0.715335	3.52972	-1.24292	-1.05805
ENSG00000159658	-0.218732	0.0640052	0.00731758	-0.498688	-0.38296	0.0965091	-0.119988	-0.811305	0.0309869	0.10043	-0.100689	-0.2819	-0.30423	0.0603235	-0.562833	0.106073	-0.166472	0.0862448	-0.505867	-0.438566	-0.174871	0.172282	0.0122911	-0.254055	0.300976	-0.373711	0.426277	0.470891	0.137009	0.528917	0.144556	-0.376392	-0.17912	0.147188	0.0270171	-0.671319	0.189605	0.135592	-0.220197	-0.116264
ENSG00000159674	-0.148085	1.73689	3.12269	-0.436394	0.438465	-0.319843	-0.347122	-0.110358	-1.07094	0.211186	0.0350473	-0.176124	-0.887281	-0.378346	-0.145881	2.9741	-2.01347	1.00361	-0.943979	1.06463	0.221131	-0.607418	11.0143	-0.597002	-0.957035	-1.16849	-0.497421	-0.448652	0.173422	0.176497	-0.401425	-0.286325	0.286992	0.0144541	0.0324599	-0.63275	-0.0761885	-0.177834	-0.335234	-0.333717
ENSG00000159692	-0.0105178	1.16156	0.330266	-0.51405	-0.238703	-0.13812	-0.205028	-0.795604	-0.0799672	-0.0908701	-0.273153	-0.235776	-0.405325	0.0251642	-0.390067	0.426345	-0.259745	-0.169066	0.440306	0.856771	0.0355613	-0.274205	0.262708	-0.063935	-0.221109	-0.0467267	-0.00946285	-0.121241	-0.190095	0.465542	-0.118844	-0.358745	-0.0359103	0.0993303	-0.0229586	-0.105582	0.237135	-0.676008	-0.00361661	-0.114988
ENSG00000159713	-2.76225	1.47563	-0.42815	-1.04125	-0.254996	-1.39889	1.96199	1.34294	0.986225	-0.108383	0.0501087	-1.00584	4.4012	0.758889	-0.021701	-2.15853	-0.584938	-0.891262	-0.765022	-0.187431	-0.424553	1.65703	1.72656	8.69103	-0.575123	-0.0911738	1.57171	0.858944	0.42183	1.37216	-2.80226	2.52798	-1.02021	-0.464699	-0.107228	-0.0320402	0.0332267	-1.65537	-2.83898	-2.27664
ENSG00000159720	1.28263	0.510605	-0.220163	-0.486151	-0.140731	0.527039	-0.141032	0.932429	-0.24277	0.122482	-0.27181	-0.294442	0.14361	0.373347	-0.604454	-0.907293	0.645891	-0.482514	0.375439	0.485246	-0.430167	0.0605595	-0.194261	0.196757	-0.366994	0.0196986	0.0114342	0.391015	0.118119	0.144566	1.07861	-0.704642	-0.0350215	-0.281855	-0.195242	-0.579794	-0.0614811	-0.59985	0.211654	-0.176061
ENSG00000159733	0.101464	0.973207	5.19001	0.125606	0.0668823	0.182965	-0.525621	-0.100455	-0.171782	-0.247117	-0.0348975	-0.308987	0.170879	-0.376154	-1.04715	-0.284523	-0.382859	-0.413989	0.711085	0.28823	0.721438	-0.0555324	1.0391	0.238918	1.05762	-0.0842198	-0.741977	-0.688659	-0.610538	0.482276	0.695704	0.051605	-0.534101	-0.32077	1.6329	-0.0717777	0.32911	0.111447	0.399618	-0.493786
ENSG00000159753	-0.601296	0.880056	-0.418746	3.07355	-0.0234168	-0.0541992	1.14226	0.306758	-0.399025	-0.0769661	-0.665205	-0.23547	-1.16451	-0.463602	0.035361	0.316981	-1.72336	0.238694	0.667118	1.02189	0.335204	-0.313546	-1.19168	-1.07312	-0.833913	-0.674159	0.121312	-1.05469	0.10375	0.27107	0.0558768	-0.374746	-0.0166849	-0.0508372	0.463724	-0.318553	-0.423916	-0.248753	0.736437	0.789639
ENSG00000159761	-1.56015	2.39394	-0.657463	-0.126394	-0.169925	-0.384903	-0.135312	0.153948	-0.397102	0.720234	-0.0556423	-0.234282	0.133834	-0.141416	0.0514036	1.13243	1.22007	-0.116669	-0.727001	0.856809	-0.0193221	-0.811034	-0.868762	-0.858113	1.71405	0.988359	-0.532411	-0.431836	0.0908822	-0.263461	0.0850917	-0.30295	-0.655033	-2.03154	-1.1898	0.509166	-0.794519	-0.647882	0.429735	0.451461
ENSG00000159788	0.98125	0.156157	0.630181	2.13984	-0.14784	-0.777164	-0.19981	-0.086181	0.175232	0.372013	-0.27341	-1.5762	1.88293	0.21985	-0.760748	-1.28859	-0.991347	0.601972	-0.501698	0.14586	-1.83218	0.139701	-0.0514992	1.82343	0.0404584	0.348388	0.269517	-0.553558	0.536228	0.316686	-0.600946	1.33885	-0.846979	1.2121	-1.25591	-0.651013	-1.7155	-1.11934	0.589212	1.79765
ENSG00000159792	-0.028666	0.768492	-0.394489	-0.532794	0.579559	-0.467195	-1.05204	-0.0372641	-0.607085	0.00545087	-0.394624	-0.23698	-0.00397601	-0.328258	0.672803	0.0907358	-1.32407	-0.23844	0.44437	0.547746	-0.0333871	0.771269	-0.144796	-0.672742	1.11141	0.133918	0.733681	-0.109309	-0.493194	-0.00630484	-0.00770152	0.257516	-0.299255	0.361874	0.0789683	-0.356187	-0.487608	-0.523969	-0.421732	0.133222
ENSG00000159840	1.3916	1.30148	-0.0522915	0.245834	-0.181439	1.99491	0.215752	1.25062	0.167511	-0.0165038	0.0539817	-0.0437775	-0.113223	-0.481228	-0.402216	-0.787629	0.436487	-0.232889	0.0477302	0.332492	0.643922	-0.169148	0.131721	0.688674	0.044517	-0.0883461	0.484823	1.08714	0.108478	-0.26823	-0.902802	-1.08561	-0.337965	-0.615287	-0.168299	-0.317204	0.120393	0.288895	-0.812246	0.454069
ENSG00000159842	0.511618	1.32154	-0.392366	-0.931554	-0.563831	-0.291218	0.0652482	0.692411	0.0526345	-0.0469112	-0.174787	-0.351042	-0.268341	0.30234	-0.12734	0.0425176	0.196859	-0.0883316	0.0854141	-0.163373	0.0146676	-0.491198	0.0336991	-0.549812	-0.350807	-0.647563	-0.149776	-0.715915	0.10502	0.0133725	-0.326399	-0.219617	-0.153799	0.0548451	-0.0583168	-1.04221	0.0942568	-0.0171186	-0.382707	-0.369307
ENSG00000159873	-0.823807	0.710284	-0.548374	-0.241286	0.761908	1.12692	-0.0675822	-0.565744	0.468416	0.504735	-0.404337	0.357421	-0.095576	-0.0823138	0.671379	-0.680365	0.533793	-0.315955	-0.961059	-0.532904	-1.0153	0.452086	1.3075	0.174563	-1.18287	-0.88791	0.455722	1.26767	0.105744	-1.98649	-0.662815	-0.221788	-0.397003	0.411574	-0.36693	-0.5798	-0.162148	1.24841	-1.47931	0.819334
ENSG00000159882	1.66355	-0.216902	-0.633015	0.095058	0.00496305	-0.168731	0.132463	1.66402	-1.00241	-0.110376	-0.342747	-0.221567	-0.617161	-0.0245463	1.11455	0.400023	0.434793	0.5708	-1.75879	0.321874	-1.47582	-0.191817	0.135529	-0.851222	-1.14118	0.0828007	-0.064547	0.451124	-1.04221	0.551612	-0.811129	-0.511857	0.147369	0.303577	-0.371429	-0.187501	-0.27854	0.114108	0.429093	-0.110874
ENSG00000159884	-0.159445	1.2662	1.51462	-0.155747	-0.739891	-0.501517	0.935971	-0.601668	0.676334	-0.311276	0.265011	-0.231568	0.0318525	-0.578691	1.60738	0.0557584	0.47717	0.118877	2.29068	0.744829	-0.227596	-0.250826	0.379781	-0.275177	-1.74317	-0.667657	-0.171624	0.645528	0.0161357	-0.847408	0.406648	-0.896702	0.168774	-0.481447	0.71778	0.814336	0.600475	-0.0453828	1.45767	-0.357599
ENSG00000159885	0.712994	-1.07698	-1.11184	0.00720935	-0.376751	1.37149	0.0297352	0.0719824	-0.550278	-0.390215	-0.375382	-0.816559	-0.454226	0.990478	0.343149	-0.541692	1.23139	0.422199	0.805427	-1.0011	-1.9506	0.201162	1.33291	-0.872631	-0.269568	-0.202024	1.02079	1.78726	-0.906859	-0.492786	-0.386775	0.0354075	-0.550176	1.05118	0.606362	-0.680035	-0.337801	-0.0376519	0.0360616	-0.204988
ENSG00000159899	-1.25747	-0.358559	0.310411	2.70665	-0.674015	0.870547	0.144224	1.49962	-0.340927	-0.467136	-0.200747	0.634896	-0.97153	-1.13911	-0.0470223	-0.351396	-0.313441	-0.0274321	0.578804	0.542376	-0.224239	-0.387905	0.537534	-2.26053	-2.02583	-0.717022	-0.0799077	0.850152	-0.480868	-0.128292	0.114423	2.27333	-0.0935347	-1.75794	0.659169	-0.585399	0.117376	1.90015	-1.23669	-1.23661
ENSG00000159917	-0.258222	-0.933539	0.523924	0.610725	-0.368002	-0.138232	0.134756	-0.286089	-0.660626	0.12915	-0.166281	-0.282125	0.206684	-0.230654	-0.800433	0.178063	-0.909867	-0.0307363	1.14374	-0.61149	-0.362054	1.17449	0.267804	-0.347874	0.00354271	-0.015322	0.108732	0.523612	-0.26498	-1.40722	-0.654431	-0.223542	-0.0555391	0.706674	0.181637	0.100254	0.140338	-0.858697	0.120149	0.46552
ENSG00000159921	-1.18022	0.239048	0.244946	-0.330035	-0.488804	1.7002	0.501872	-1.10789	-0.0801073	0.0326844	-0.181691	-0.319591	0.24	0.233293	-0.349321	0.207809	-0.0286697	-0.483219	-1.26952	0.0464604	-0.867627	0.209527	-0.392337	-0.579726	0.00967678	-0.349521	-0.0301673	0.110728	0.201351	0.518269	-0.249049	-0.908817	-0.529814	0.682063	0.976897	0.714643	0.142842	0.0414754	0.568155	0.107684
ENSG00000159958	0.233584	0.633165	-0.443128	-0.0152728	0.363109	0.274985	10.2134	-0.689513	-0.824588	-0.114862	-0.595855	0.0329701	-0.73346	1.5493	-0.695075	0.521447	0.561361	-0.380805	-0.381771	0.0284685	0.333569	1.42959	-0.582545	1.41849	0.317619	1.31239	-0.2939	1.00742	-0.574118	0.643383	-0.0449018	-1.47962	-0.0563618	-0.367347	0.432943	-0.308543	-0.187907	0.173952	-0.252317	0.549311
ENSG00000160007	-0.202199	0.319541	1.14346	-0.258349	-0.160786	-0.661554	-0.0904564	-0.519851	-0.242674	-0.0676417	-0.209578	0.034869	-0.0178073	-0.985768	-0.519147	-0.536402	0.13614	-0.458256	-0.301541	-0.362167	0.484711	-0.438731	-0.383768	-0.00467488	0.181362	-0.14247	0.12146	-0.763675	0.050721	0.0282906	-0.241684	-0.275961	-0.0896541	-0.0649972	-0.0401626	-0.148864	0.25597	0.269988	0.403947	-0.00223033
ENSG00000160013	-0.125272	1.79131	0.0575358	0.754373	0.409989	0.205602	0.106831	0.912597	-0.0635881	-0.204054	3.67429	-0.226015	2.87393	-0.706388	1.86318	-1.1837	-0.202683	0.845345	0.82995	0.404978	0.366935	-0.278767	-0.0075315	0.0767487	0.55273	-0.0561177	-1.52268	-0.413385	0.887546	-0.381241	-0.521904	-0.823731	-1.20916	-0.446768	-0.399895	-0.522377	-0.0359101	-1.62034	0.413212	-0.362341
ENSG00000160014	0.335427	0.449479	-0.347416	-0.10031	0.206136	-0.231058	-0.720165	0.279338	-0.139431	-0.244542	1.47421	-0.379872	-0.299824	0.0449142	-0.184133	-0.171246	0.366214	0.397939	-0.176496	-0.306006	-0.685136	0.172643	0.0115959	-0.278917	0.0914076	0.315976	2.02216	0.788506	-0.451683	-1.08075	-0.107284	-0.337055	0.13635	-0.0433143	0.291032	-0.473025	-0.23509	-0.155104	-0.442297	0.167983
ENSG00000160049	-0.540386	0.664507	0.402831	-0.201225	-0.530833	-0.085617	0.337061	0.0730715	-0.0911467	-0.15837	-0.112432	-0.185224	0.597544	0.0780085	2.32533	-0.622042	-0.360633	-0.701217	-0.0244448	-0.734077	-1.07588	-1.00028	0.111632	-0.680874	-0.614658	0.257104	0.211273	0.557324	-0.393622	-0.346774	0.507369	0.630777	-0.104723	-0.231709	-0.0857387	-0.390046	0.367687	0.356516	0.0934939	0.759609
ENSG00000160050	-1.25833	0.668969	0.847036	0.558934	0.309916	-0.310431	-0.0275532	-0.518425	-0.615073	-0.0265751	0.642423	-0.123614	-0.0479031	0.696099	-2.28733	-0.596249	0.850466	0.364841	1.15121	0.337206	-0.124464	0.146868	1.97211	-0.251509	-1.13474	-0.360344	0.258882	0.271616	0.219599	-0.0569512	-0.483467	0.479591	0.166824	0.413857	-0.632691	0.665201	-0.826996	0.324333	1.62035	-1.22866
ENSG00000160055	-0.0404414	0.180887	-0.731983	-0.619001	-0.179261	0.904801	-0.482514	0.0265344	-0.671222	-0.136584	-0.399977	-0.282485	-0.599589	0.0733555	0.191844	0.296291	-0.262079	0.0309473	1.11874	0.102712	0.0982784	0.0977525	-0.183612	0.145159	1.93349	-0.406263	0.650959	0.00575264	0.0860086	0.365428	-0.140384	0.224019	-0.0858587	-0.433111	-0.206859	0.701011	0.0429322	0.648819	-0.50194	0.197005
ENSG00000160058	-0.427325	0.800432	-0.533622	-0.342743	0.539905	0.213458	-0.32521	-0.406102	0.0132053	0.0961176	-0.066866	-0.0726287	-0.613793	0.131956	-1.17335	-0.0731773	-0.0192112	-0.596294	-0.129173	-0.38245	-0.856607	-0.179899	-0.367338	0.317118	0.313666	0.0166579	0.555315	-0.48702	0.0604511	-1.10608	0.251848	-0.396003	0.0600345	0.279443	-0.0438801	0.183035	-0.0604462	0.984661	-0.382323	0.669205
ENSG00000160072	-0.776204	0.767855	0.680651	0.919455	0.0902146	-0.431377	0.655168	-0.0930356	-0.589404	-0.114002	-0.553931	0.00610974	0.0511171	2.29929	-0.29692	0.0543291	-1.25772	0.193775	0.378793	1.25012	0.107077	0.744423	-0.479336	0.20994	-0.352252	-0.714971	-0.199372	-0.778119	-0.160825	-1.18003	0.631206	-0.139586	0.0393298	1.45523	-0.243423	0.265848	-0.260513	0.122968	-0.376084	0.0255121
ENSG00000160075	0.0429451	0.640288	-0.395003	-0.14227	-0.0316117	0.0380213	-0.442627	0.453562	-0.216893	0.0267522	-0.323969	-0.0314339	-0.413367	0.0387999	0.0454566	0.101105	-0.153157	0.0323352	-0.440436	-0.0523235	-0.145572	0.441767	-0.190787	0.201014	-0.00394981	-0.139519	0.644716	0.921947	0.02428	-0.496866	-0.233059	-0.0964819	0.0753539	-0.178415	0.167888	0.0569171	-0.157981	-0.333922	-0.231967	-0.478814
ENSG00000160087	-0.0177587	1.06407	-0.338478	-0.184411	-0.0319646	0.0369797	-0.516351	0.25695	-0.10614	0.033214	-0.408335	-0.395984	-0.166763	-0.0797497	-0.321344	0.0950659	-0.0446844	-0.05363	-0.540574	0.576781	0.094595	0.270858	-0.391668	-0.273393	-0.871234	-0.0399502	-0.156221	0.000680458	0.14167	0.00745036	-0.483233	-0.134773	-0.167782	-0.201927	-0.427397	-0.18127	-0.327613	-0.0813959	-0.31163	0.0403193
ENSG00000160094	0.223969	1.25307	-0.00131273	-0.35908	-0.250498	-0.957887	-0.216868	-0.908251	0.613313	0.50183	-0.507481	0.0206958	0.0715857	-1.29913	-0.514771	0.668051	0.576362	-0.0313046	0.342376	0.453899	1.39755	0.196905	0.368637	0.343201	2.2484	-0.0783171	0.605192	-0.322703	0.164539	0.388807	-0.0433199	0.801797	0.446023	0.398316	-0.129178	-0.0930961	0.373823	-1.42884	-0.473343	-0.648844
ENSG00000160111	0.580167	1.34769	-0.828892	0.0412804	-0.915101	0.0457113	-0.291847	-0.0872869	0.457111	-0.314597	1.28894	0.245421	4.79984	0.48825	-0.540726	-0.739477	-0.490616	-1.11373	-0.380897	1.04007	0.131655	0.866936	0.301474	-1.73324	1.30945	-0.22094	-2.57981	-1.69538	0.0987252	-0.345738	2.07409	0.442298	0.747706	-1.96936	1.94417	1.001	-0.503295	-0.759383	-1.13292	-0.286042
ENSG00000160117	-0.0603478	0.849137	-1.41486	-0.321432	2.85729	-0.680392	-0.679271	-1.16589	-2.04104	-0.677802	-0.590654	0.647384	0.277663	-1.22042	-1.96505	-1.38098	-1.50134	0.164795	0.431993	0.667524	0.647606	-1.09224	0.931911	-0.453221	0.176174	2.45782	-1.38254	0.213592	-0.253247	-2.49131	1.09383	0.591399	-1.09228	1.25403	-0.787568	-0.529656	0.423684	0.624976	2.08955	-2.30556
ENSG00000160131	-0.281249	-1.65568	-0.382769	0.362161	-0.351785	-0.230416	-0.0254868	-1.1286	-0.140364	0.201381	-0.130439	0.176859	0.262274	0.191545	1.06916	-0.521278	0.253183	-0.133596	-1.70179	1.08012	0.757659	-0.232511	-0.12488	0.470081	-0.0780499	-0.435662	-0.00347461	0.544011	-0.378862	0.615569	0.235136	0.127877	-0.748149	-0.209908	0.418876	0.064276	0.502931	-0.87207	0.406182	-0.349862
ENSG00000160145	0.365998	-0.123493	-1.02992	2.13234	-0.227658	-0.417805	-0.344026	0.455805	-0.397096	0.193777	2.67991	-0.531813	-1.68781	-1.77402	1.24389	-0.649232	-0.128946	-0.9377	0.509956	0.253667	-1.09295	-2.46239	2.51254	0.939151	-0.713511	-0.987819	0.973065	0.907834	0.703288	1.70749	-1.18744	0.157912	0.240322	-0.284348	3.98863	-2.66846	1.69658	-0.0696099	0.639971	-2.37943
ENSG00000160179	1.88202	0.878653	-0.679361	-0.0529651	-0.604013	-0.235672	0.315699	2.85706	0.640972	0.0498766	-0.24757	-0.346545	0.0205811	2.038	-0.748538	0.360731	0.895952	0.78317	0.309028	0.28495	-0.792983	1.4619	0.251075	-2.8685	0.762976	0.792324	0.271862	-0.217578	-0.8771	-0.563848	-1.40051	0.399162	-0.430969	-0.186399	1.20425	0.518676	-0.174588	0.506385	0.726272	0.400626
ENSG00000160185	0.0371291	0.198173	1.74381	4.43072	-0.217919	0.0490246	-1.61731	0.590369	-0.430676	0.0619248	0.1762	-0.153147	-0.618642	0.259166	-1.09438	-1.03509	-1.53059	0.224948	1.24951	0.0765681	-0.552767	0.12483	-2.62702	-0.619429	-1.07804	1.01738	-1.0413	0.353306	0.299756	0.566131	1.47144	-0.505681	0.459097	-1.26139	0.24205	0.436997	-0.633173	-0.0351031	-0.494836	0.243858
ENSG00000160190	-0.150063	0.346531	0.454398	-0.304743	-0.427894	0.319591	0.809457	-0.467703	0.395456	0.140999	0.966963	0.580634	0.167678	0.164636	0.878176	-0.810272	0.745303	0.23183	1.71291	0.191241	-0.0743867	0.110386	-0.130208	-0.323334	-0.124985	-0.404009	-0.199881	-0.238594	0.761271	0.678159	-0.586607	-0.171411	-0.17263	-0.44354	-1.42269	-0.149159	0.731858	0.365677	0.0387168	-0.050361
ENSG00000160193	0.0994296	1.31546	0.208423	0.802417	-0.539872	-0.832555	0.95472	-0.198894	0.274759	-0.232392	-0.281569	-0.0746416	0.160022	0.186988	-0.128924	-0.599879	-3.01127	0.0190472	-1.32231	1.76957	0.20584	-0.173266	-0.611891	0.62455	-0.348557	0.244046	0.307587	-0.0565792	-0.856706	-1.28237	0.178131	0.189415	0.0209241	0.0506434	1.05185	-0.547837	0.302802	0.915061	0.770586	-0.268592
ENSG00000160194	-0.101795	0.271542	-0.270053	0.0497483	1.46788	-0.468087	-0.107472	-0.437484	-0.0609107	0.0655376	-0.278066	-0.134284	1.19243	-0.114488	0.7093	0.00461381	-0.405639	-0.84683	-0.682537	-0.729499	-1.34828	0.0227039	0.108237	-0.531034	0.0252072	0.332718	-0.377813	-0.242964	-0.225477	1.211	0.25484	-0.131678	0.827077	0.576195	-0.691653	-0.296755	0.106143	0.0587887	0.017235	-0.375152
ENSG00000160199	0.212913	-0.747892	-0.398849	-0.486599	-0.436797	1.26604	0.201149	-0.0669504	-0.341021	0.0019762	0.200891	-0.138115	-0.991463	-0.259601	-1.55427	0.304652	0.490841	-0.326586	-0.632378	-0.323374	-0.277034	-0.691092	0.0294488	-0.0865059	1.41337	0.14359	-0.812234	0.729526	-0.402774	-0.165779	1.16994	-0.244982	-0.447033	-0.266206	-0.0609775	-0.393653	0.14996	0.777087	0.309871	0.310429
ENSG00000160200	-0.342713	1.52255	0.903543	-0.796095	-0.0391223	1.40406	0.0792632	1.39576	-2.21668	-0.0951752	0.560461	-0.656105	-1.01717	0.999597	0.251032	2.5888	3.31286	2.5858	-0.73226	-0.226563	-1.4192	1.61816	0.205789	0.20653	-0.375611	-0.713313	1.73233	0.944871	-0.252876	0.00405259	3.48207	2.01788	1.08437	0.310471	3.13722	1.41587	2.85392	-3.22966	2.90946	2.75449
ENSG00000160201	0.355907	-0.325747	-0.263685	-0.330248	-0.175895	0.506434	-0.135075	0.102339	-0.561709	-0.0616726	-0.264202	-0.0523734	-0.69346	0.863085	0.113504	0.508948	0.354131	-0.174706	-0.0608943	-0.597095	-0.119131	0.0165087	-0.204173	0.324835	0.284239	-0.0720206	0.232614	0.836828	0.305515	-1.63593	0.585007	-1.03677	0.266944	-0.0167765	-0.445292	0.827525	0.361213	0.469498	0.455081	-0.0580238
ENSG00000160208	-0.0136456	0.448394	1.01874	1.28432	-0.37429	-0.0632689	0.187214	-0.465243	-0.00810085	0.0135322	-0.0775632	-0.0122357	-0.259303	-0.0287945	0.0130265	-0.615794	-1.28439	-0.0686071	-0.282108	-0.58936	-0.119489	-0.0642045	-0.311166	-0.0406341	-0.141769	0.0640811	-0.0572303	0.443694	-0.193723	-0.28758	0.128056	0.344849	-0.256228	-0.441965	-0.101252	-0.371891	0.145862	0.111304	0.201504	0.731695
ENSG00000160209	3.63263	0.760454	0.0128227	-0.166486	-0.198316	-0.657677	-0.0529646	-0.836735	-0.453119	0.195169	-0.394259	-0.0846322	0.227316	0.16684	-0.130642	-0.603504	0.154133	-0.061122	0.953727	-0.187494	-0.483529	1.25719	-0.236706	-0.757381	-1.59958	-0.149931	-0.0322452	-0.571757	-0.461897	0.573505	-0.41641	0.737343	-0.128949	-0.635447	0.297274	-0.652756	-0.0610706	-0.0739268	0.334089	-0.359491
ENSG00000160211	2.19991	0.994687	-0.510099	-0.561003	0.0130606	-0.61631	-0.215409	-0.0591914	0.0907067	-0.0055223	-0.0878776	0.00537772	-0.375372	0.642402	-0.240203	0.340353	-0.472623	-0.473838	0.746019	-0.00675081	0.725621	-0.0475249	0.0443242	0.0556688	-0.198572	-0.026229	0.39496	-0.439311	0.593933	1.10859	-0.142357	-0.995281	-0.226191	0.106036	-0.405284	-0.843982	0.225412	-0.170315	0.159414	0.15617
ENSG00000160213	1.79964	-0.690893	-0.873446	-0.414149	-0.0775187	-0.401828	-1.2372	-0.635084	-0.496292	0.310437	-0.283544	-0.161901	0.748658	-0.210338	0.547762	-0.82272	-0.240723	-0.121515	0.208052	0.0471057	0.146501	0.155061	0.320559	-0.101045	-0.654427	0.277613	3.28908	1.01512	0.48717	1.27388	-0.544135	0.181917	0.15773	0.141608	1.54377	-0.496918	0.34192	-0.0679943	-0.18181	-0.323229
ENSG00000160214	-0.00806029	0.645384	0.686403	0.848142	-0.539461	-0.222803	-0.151321	0.340771	0.22649	-0.298099	-0.131875	-0.22767	0.458515	0.743263	0.838527	-0.789199	-1.44911	-1.00258	0.471949	-0.0073356	-1.07462	-1.13665	-0.909082	-0.670119	-0.721763	-0.0876701	-0.0634626	0.303481	-0.111644	-0.520633	-0.0254757	0.219652	1.58595	-0.417115	-0.392393	0.0681705	-0.195662	1.22202	0.196434	0.852495
ENSG00000160216	-0.461608	1.15136	-0.240204	-0.405953	1.84899	0.0300887	-0.0997527	-0.75898	-0.340693	0.273089	-0.192598	-0.414233	1.56308	0.136973	-0.0261239	-0.619482	0.194458	0.528161	-0.510678	0.592536	-0.03178	-0.791635	0.100675	-0.573964	-0.629904	-0.294583	-0.103025	-0.0866491	0.279405	0.000563922	-0.148418	0.34508	-0.326254	0.0537511	0.182516	0.475359	-0.10408	0.0329803	-0.180495	0.768188
ENSG00000160218	-0.108181	0.172068	0.162957	-0.528383	-0.195255	-0.29775	-0.394817	-0.278819	-0.377196	-0.168823	-0.320194	-0.210361	-0.753379	0.415305	-0.00385666	0.106498	-0.52512	-0.177133	-0.38285	-0.843398	0.660246	0.0732261	0.526742	-0.360898	-0.663465	0.0473806	0.192504	-0.236683	-0.0900649	-0.0442163	-0.0193295	0.0383974	-0.107778	0.683696	-0.400898	-0.171658	0.130302	0.55009	0.0994307	-0.185178
ENSG00000160219	-0.616072	-0.233874	1.47585	-1.06662	-0.506074	1.15855	-0.336367	0.396662	0.29385	-0.00896163	-0.376377	0.293544	0.338579	-1.24087	0.00219459	-0.539443	-0.0144531	-0.470326	-0.102597	-0.764139	0.2418	0.682867	0.376521	0.130784	0.457844	-0.392394	0.606503	-0.278333	0.273735	0.437573	-0.352751	-0.0494872	-0.102413	0.331706	-0.0364143	0.391069	-0.118244	1.08819	0.358944	0.0302373
ENSG00000160221	-0.956072	0.980529	0.773972	0.193113	0.755294	-0.41298	0.353481	-0.0372382	-1.56108	0.0305285	1.01534	-0.196664	0.791448	-0.300833	-1.2081	-0.371904	0.204404	1.33929	0.164092	0.805018	2.04544	-0.477486	-0.527218	-1.35927	1.00369	0.673224	-1.15015	-1.2537	-0.679348	-0.821973	-1.07822	-2.37892	0.352398	-1.20628	0.857776	1.86693	-2.31762	-0.187475	-3.19337	1.11149
ENSG00000160223	-0.264295	0.268342	-0.970828	0.315527	-0.316879	-1.06001	5.07671	0.430322	-0.015592	-0.104449	-0.0831431	0.116497	1.02236	2.72725	-1.14418	-0.924321	-0.357452	-0.0572532	-0.908163	1.61721	-0.272441	0.190088	0.463933	-0.596787	-1.22449	-0.298334	-0.294256	-0.595153	0.357976	-0.561722	-0.016705	-0.144996	-0.505776	-1.52661	0.0520877	1.04029	-0.57362	1.32029	-0.0728816	-0.694358
ENSG00000160226	-0.331393	1.66939	0.25538	0.984175	-0.304177	-0.487211	0.610676	-0.554376	-0.20281	-0.395174	-0.482852	0.145338	-0.211441	0.387805	-0.262761	-0.143714	-0.99933	-0.15938	-0.313968	1.56036	0.392768	1.07945	-0.203475	0.0792034	-0.334653	-0.691289	-0.216544	-1.09864	-0.178165	-0.863395	-0.267439	-1.09475	-0.33173	0.598809	-0.149111	0.857588	-0.37014	0.331889	-0.712002	0.152896
ENSG00000160229	-1.40239	-0.832892	-0.52922	-0.129408	-0.00356724	0.187058	-0.257641	2.1991	-0.739733	-0.676914	-0.384103	-0.439899	-1.51937	-1.29001	0.668907	1.9727	0.644288	-0.805922	-1.56592	1.48551	0.634278	2.30723	-0.674911	-0.757661	0.0389558	-0.0647196	-1.88973	-0.0207106	0.736809	-2.39673	0.622932	-0.329027	-0.251939	1.29677	-1.84173	0.265863	0.0839165	-1.5569	-0.201967	0.87945
ENSG00000160233	1.70435	1.21107	-0.0973249	0.084682	-0.855181	-0.180649	-1.31212	-2.41953	-0.00601078	-0.535871	-0.0667693	0.464151	0.7709	-1.07898	-1.18108	-1.66269	-0.808991	0.290455	-1.42049	0.985283	-0.00936689	2.2731	-0.125251	1.57093	1.79471	0.6955	0.395554	0.0694061	1.04574	-1.26528	1.09872	-0.426439	-0.656684	0.831233	2.26593	-0.181492	1.36739	0.810661	-0.86484	0.315097
ENSG00000160255	1.71538	1.5748	0.145691	-0.0446648	-0.257537	0.250018	-0.423673	0.247945	0.0152824	-0.0959577	-0.201721	-0.112447	0.510352	-0.522318	-0.522015	-0.25968	-0.311882	-0.045854	-0.0672245	-0.311111	0.342591	0.248083	0.193652	0.132368	-0.526435	0.055759	0.167326	-0.022006	0.263099	0.976304	0.454333	-0.77096	-0.221313	-0.24128	-0.351724	-0.746055	0.214176	-0.806233	-0.0438453	0.0713532
ENSG00000160256	-0.923493	1.39843	-0.790502	0.252838	0.077659	-0.112894	0.0970707	-0.487979	-0.262819	-0.191787	0.464035	0.341872	0.0117882	1.22957	-1.06083	-0.268119	-0.79865	-0.0483719	-1.76047	1.62677	0.263339	0.517431	0.241524	-0.941166	-0.648023	0.649928	0.24761	0.936892	-0.648575	-0.43684	-0.0750809	1.35367	-0.570898	0.110971	-0.0654358	-1.00919	1.01728	-0.38369	0.375137	-0.527399
ENSG00000160271	-0.863166	0.454673	2.59483	-0.236475	1.2599	0.402312	-0.726003	0.0650465	-1.07508	0.26494	-0.236574	-0.132364	-0.613842	0.812495	-1.24038	-1.43268	0.406841	-0.528568	0.574608	-0.0496674	-0.34811	-0.581131	-0.203223	-0.0161127	0.504001	0.246098	0.541066	0.235938	0.0795456	-0.00727646	0.0435201	0.42715	-0.336288	0.00376748	1.07992	-0.121162	-0.740114	0.948855	-0.64318	-0.383877
ENSG00000160284	0.0767631	0.735794	-0.213359	0.859289	-0.0544419	1.28511	0.119403	0.711112	0.020346	0.75547	-0.0937073	1.31751	0.983159	-0.89793	0.956184	-1.9919	-1.55158	-0.0295932	-0.0437797	3.57224	0.0119036	1.21909	0.651802	-1.36773	1.19878	0.985822	-0.052485	0.297838	2.34906	0.722014	3.97751	-0.968469	-0.607329	4.19624	-0.618649	0.662349	-2.39318	-0.134037	-0.473298	-0.030395
ENSG00000160285	-0.265667	0.788258	2.17695	-0.0634901	1.09892	0.336379	0.234958	0.0552157	-0.910598	0.0319517	-0.192189	0.44327	0.170054	1.40486	0.901731	-0.372397	-0.86187	-0.353437	0.968857	1.08344	1.02591	-0.967627	0.710091	-1.43042	-0.292573	-0.553621	-1.68103	-0.844183	0.0126685	-0.649478	-0.736166	0.740636	-0.217973	0.263009	0.949626	1.05262	0.0301669	1.22562	-0.415814	-0.425196
ENSG00000160293	-0.553545	0.422319	-0.62163	-1.96576	-0.24413	-0.561508	3.33661	-0.303244	-0.139439	-0.254686	-0.1573	-0.96649	2.69392	0.854081	0.751154	0.403124	-0.36808	0.215656	1.74839	0.0390614	-0.0377487	-0.444063	0.142199	-0.489307	-0.505698	0.21207	-0.177474	-0.767501	-0.530384	-0.00912746	0.0900593	-0.470429	-0.537441	1.78714	0.765644	-0.402825	-0.395909	-0.219861	-1.43265	-0.304133
ENSG00000160294	-0.668165	0.993819	0.116187	-0.255679	-0.269068	0.0549385	-0.103347	-0.576982	-0.203567	-0.0419083	-0.363095	0.166174	-0.0989688	-0.25291	0.367893	0.421505	-0.971385	0.151186	0.0521409	-0.0965659	-0.0584567	0.548058	0.160672	-0.121952	-0.104107	-0.264892	-0.877483	0.242094	0.348351	0.00710143	-0.100101	-0.328514	-0.510682	0.0166386	-0.268414	-0.0939388	0.0457115	1.19276	-0.533893	0.168558
ENSG00000160298	-1.02558	2.23017	-0.0916123	0.138877	1.19454	-0.256016	-0.220256	-0.885461	2.13663	0.260738	0.37455	0.88638	-0.55208	-0.0817212	-0.321358	0.0806697	0.638629	0.2544	-0.153406	0.210474	0.448385	-1.20601	0.081673	-0.848088	-0.838509	0.132851	-0.401845	-0.464064	0.080345	0.0593622	0.207422	0.11129	0.127581	-0.546947	-1.02652	0.33618	0.547805	0.857967	-0.476118	0.304909
ENSG00000160299	-0.911908	0.0930494	-0.293526	-0.232266	0.390149	-0.061931	-0.983133	0.354075	5.47015	0.297074	0.484015	-0.859838	-0.904512	0.172275	-0.37365	0.742873	-0.52389	-0.304302	0.366537	0.650069	-0.273905	-0.119066	-1.01889	0.291147	-0.303189	-0.678008	-1.12206	2.77649	-0.228957	-0.687805	-0.52512	-0.744848	0.71274	-0.869719	0.25016	2.13854	-0.0999422	-0.543183	0.775573	-1.18251
ENSG00000160305	0.0239729	0.580319	1.0885	-0.361254	-0.302912	-0.140176	-0.206236	-1.0238	-0.284202	0.171669	0.294381	0.324646	-0.764104	0.366211	-0.0641258	0.952413	-0.0458709	-0.721022	-0.114501	0.0481921	0.994608	0.0599233	0.87541	-0.234108	-0.350443	0.134872	-1.84331	-0.712152	0.493528	-0.00661597	-1.05226	-0.0779651	0.220958	0.204022	-0.798688	0.434246	0.348369	1.06357	-0.830907	0.00669359
ENSG00000160310	0.0911226	0.457164	-0.0535144	0.330277	-0.189095	0.544017	-0.175982	-0.948655	-0.329884	-0.0273442	0.0700173	-0.188136	-0.98256	-0.695046	0.214683	0.640544	-0.318812	-0.210547	-0.227439	0.0631628	-0.0340644	-0.0815154	0.430578	0.688552	-0.915946	0.184322	-0.0459863	-0.332384	0.0855723	-0.343018	-0.538434	0.0113262	-0.316574	0.0821434	-0.158955	-0.0217062	-0.00674177	-0.304208	-0.369382	-0.414248
ENSG00000160318	-0.991437	2.677	5.97671	-2.13093	-0.22993	1.77664	-0.558468	-1.15873	0.332661	-0.763244	-0.165028	0.514971	-0.847897	-1.43935	0.972912	0.0660364	0.0547992	-0.191814	1.22376	0.349409	0.990468	1.98651	2.96797	0.119784	-0.589101	0.0567398	0.00248366	-0.122431	-0.688095	-0.544573	-0.940505	2.37398	-0.953736	-0.0323324	0.0214512	1.25829	-0.0206355	1.38451	0.691072	-0.336664
ENSG00000160325	-0.313103	1.11502	-0.764326	-1.24344	-0.0653013	0.514936	1.17318	-1.77014	-0.48881	0.317372	-0.0625992	0.291889	1.08883	0.225141	-0.823708	0.0443284	0.0501375	-0.448291	0.849058	1.6697	0.211806	0.147208	-0.237464	0.12926	1.53124	0.00901816	-0.310524	0.191162	-0.563826	0.662908	0.23546	1.01523	-0.162323	1.42873	-0.614506	0.854635	-1.27735	-1.6545	1.17152	0.269798
ENSG00000160326	-0.0354143	1.13018	0.156367	-0.610106	-0.18676	0.279152	0.901989	0.161313	0.0628406	0.171881	-0.147747	0.116719	3.86361	-0.882446	0.046623	-1.96199	-1.31998	-0.248168	0.346682	1.42621	0.641559	-0.583271	-0.0262275	0.862113	0.552446	-0.0198767	-0.92223	-1.29763	0.851258	0.423683	-0.129033	0.299079	0.396553	-0.144469	-1.23193	0.605097	-0.194604	-0.465714	0.015034	-1.31703
ENSG00000160336	-0.470023	-0.695051	-0.106529	0.229373	-0.479647	-0.787061	0.58319	-0.113402	-0.0568524	-0.135221	-0.221787	0.0802584	0.472761	0.0204503	1.21606	-0.0782262	0.0645517	0.197458	2.07228	-1.02787	-0.878956	-0.153889	0.387196	-0.334989	-0.108484	-0.442569	-1.27235	1.07786	0.374535	-0.540395	0.242564	-1.11038	0.446243	0.938391	0.178352	-0.606249	0.229113	0.10944	-1.52915	0.454137
ENSG00000160352	0.314652	-0.661038	-1.15254	1.43316	-0.470526	-0.0680855	-0.509741	0.462369	0.603417	-0.461396	-0.751707	-0.185048	-0.615786	-0.430914	-0.217217	-0.356004	-0.905357	-0.597773	-1.4303	0.77112	-0.235589	-1.51717	0.669285	0.207274	1.54432	-0.356891	-0.202871	0.0434917	0.874226	-1.99677	-1.35517	-0.316482	-0.732931	0.96621	-0.907803	-0.349115	-0.623507	-0.50098	0.255086	0.564105
ENSG00000160360	-0.495411	1.97399	-0.325901	3.03758	-0.0116107	0.546694	-0.848917	-1.26995	-0.170172	-0.0212931	-0.295852	-0.273054	1.22367	-0.611372	1.6581	0.17546	0.595648	-0.791078	0.159994	0.83071	-0.0881342	0.531733	0.87636	1.60228	-0.485551	1.28856	-0.155882	0.479321	-0.685756	0.395688	-0.0449741	0.410635	0.67912	-0.535662	0.689937	0.313243	0.420076	0.548295	0.979037	-0.319403
ENSG00000160392	-0.00428877	1.60919	-0.31609	-0.470196	-0.251343	-0.0260497	0.335998	-0.538044	-0.0629223	-0.0446364	-0.157993	0.30032	-0.33986	-0.356628	0.752106	-0.132408	-0.0346952	-0.189093	-1.01038	-0.0488958	0.0131679	0.251451	0.301334	0.489307	1.21796	0.341473	2.12214	-0.204846	0.218232	-0.197731	0.0571714	1.43417	-0.0837912	-1.12204	-0.283739	0.0112688	-0.13345	0.655564	-0.0315826	0.454308
ENSG00000160404	-0.012206	1.67833	-0.00134006	-0.712135	-0.286306	0.146921	-0.487739	-0.164946	-0.109046	0.0687847	0.0273614	0.189649	0.857658	-0.518418	-0.236859	-0.298385	-0.38817	-0.36606	-0.220049	0.454637	-0.0900229	1.03202	0.0899453	-0.0630394	0.612055	0.28581	0.0932231	0.335446	-0.490876	1.44565	0.0405112	-0.636694	0.392065	-0.400798	-0.736259	-0.109191	0.235763	-0.564439	-0.206145	0.374909
ENSG00000160408	-0.401192	0.79819	1.76456	0.235004	0.365747	-0.437112	0.375879	0.480761	-0.168333	0.155361	0.0969585	-0.286551	-0.516452	0.681066	-0.489951	-1.21204	0.510443	-0.381396	-0.605805	0.808766	-0.384587	-1.23412	1.20666	-1.30103	-0.468831	0.0166	-0.09511	0.502486	-0.526629	0.210928	-0.253169	0.353582	-0.127894	0.190526	0.876304	1.17832	0.0287201	0.553694	0.122975	0.396595
ENSG00000160410	1.02908	1.40184	0.109062	-0.403823	-0.111701	0.937243	-0.238951	1.41325	0.0278694	-0.276938	-0.176233	-0.348242	-0.130672	0.241733	-0.691471	0.181896	0.0533977	-0.546035	-0.213688	0.437588	0.409527	-1.82138	-0.357194	0.607765	-0.0325605	0.257216	0.269703	-0.11364	0.246825	0.648633	-1.08616	-0.175598	0.0972408	-0.762817	-0.0685958	-0.43735	-0.100566	-0.172903	-0.496351	0.152977
ENSG00000160439	-1.40934	1.20443	0.234061	0.756619	-0.396223	-0.198733	-0.668356	0.220546	-0.238611	-0.481588	-0.234192	0.31141	0.130382	0.585737	1.53834	0.0751617	-0.151651	-0.627992	0.323045	0.546038	-0.321141	-0.778139	0.121294	-0.497643	0.0221783	0.874572	0.354582	1.31776	0.474304	0.284785	0.716488	0.494645	-0.319077	1.98533	-0.250391	-0.75407	0.0196457	1.33793	-0.0872637	-0.23333
ENSG00000160445	-0.21676	0.572151	-0.251214	-0.409966	4.30975	0.0422525	-0.31252	0.299373	0.101909	0.30387	-0.258564	0.210864	-0.3062	0.209174	-0.764675	-0.00841996	-0.0572987	0.125728	0.493317	0.324047	0.449398	0.419643	0.14606	-0.524762	0.840458	-0.0185876	0.237905	0.0812031	0.147301	0.749687	-0.35255	-0.139142	-0.452091	-0.0843126	0.314425	-0.380212	-0.149528	0.766144	-1.36686	0.574865
ENSG00000160446	1.07514	1.322	-0.456641	-0.877641	-0.370877	-0.0407395	-0.633141	-0.283246	-0.100132	-0.170551	-0.100893	-0.121009	-0.60736	-0.544686	-0.0864715	0.000642138	-0.431017	0.924016	-0.154932	1.93162	-0.596649	-0.164572	0.11291	0.490998	1.8693	0.0680138	0.377931	1.09795	-0.3304	0.831097	-0.28118	-0.428888	-0.316614	0.437172	-0.273312	0.604259	0.298624	-0.862829	-0.327114	-0.717949
ENSG00000160551	0.192985	-0.135434	-0.357196	-0.450679	-0.492761	0.140488	-0.434593	-0.35854	-0.0289306	0.0608788	0.110508	0.157311	-0.220041	-0.232978	0.0104695	-0.0691248	0.724297	-0.426636	-0.443966	-1.3972	0.514125	0.262234	-0.204289	0.219934	-0.260968	-0.20019	1.32236	-0.0268534	0.042555	-0.773568	-0.121854	-0.412772	0.131913	0.511655	-0.0221597	-0.221971	0.0839599	0.155035	-0.278075	-0.0388451
ENSG00000160563	-1.14773	-0.703389	0.196459	-0.313089	-0.666964	0.536055	-0.627182	-0.653405	0.0719872	-0.0637845	-0.216521	0.0185784	-0.369388	-0.364136	-0.281863	-0.251342	-1.85965	-0.215208	0.833206	-0.297567	0.434265	0.70311	0.232647	0.589466	0.41444	-0.158663	-0.554122	-0.632087	-0.482401	0.764544	-0.512897	-0.464637	0.224135	0.749167	-0.158624	0.573416	0.166512	-0.137205	-0.341274	0.38376
ENSG00000160570	0.812307	1.94251	-0.501107	-0.327855	0.181283	-0.474838	-0.178972	1.10486	-0.283572	0.0020787	-0.166099	-0.0465341	-0.424635	0.580157	-0.52414	-0.179122	-0.515392	0.0603138	-1.60479	1.69539	-1.0973	-0.256399	-0.195391	0.933949	-0.817977	0.0612702	-0.522098	0.439566	-0.214687	-1.12555	0.269396	-0.168924	-0.147224	-0.822951	0.0456945	-0.612578	-0.175435	-0.264252	-0.183794	-0.718518
ENSG00000160584	-0.452639	0.0692757	-0.532594	-0.923755	0.484598	0.359732	-0.0452838	0.615652	-0.483411	-0.0862225	-0.0015942	-0.26635	-0.299563	1.05158	0.429807	0.287679	-0.0705458	-0.0733292	-0.46473	-0.399255	-0.0429919	0.241109	-0.320066	-0.785943	-0.0174566	-0.0760146	-0.0917312	-0.420622	0.0249684	0.149964	-0.105757	-0.271901	0.160093	0.128098	-0.408895	-0.221066	0.363859	0.882989	-0.720724	0.140162
ENSG00000160588	1.95797	-0.838264	-0.131051	0.214727	0.0471995	1.79167	0.0969451	1.14907	-0.2324	-0.124171	0.0861604	-0.744569	-0.772824	0.188822	0.41873	-0.687791	0.891471	-1.19445	-0.200976	-0.176561	-0.403638	1.43018	-0.0564832	0.354557	-0.682034	0.253809	0.107249	-0.272054	0.106327	-0.759953	0.231672	0.526612	-0.65623	-0.458919	-0.470652	0.550533	-0.165718	-0.510392	0.348642	0.377444
ENSG00000160593	1.89996	-0.0449503	0.133349	0.184722	-0.0807132	0.600248	-0.0681493	2.28041	-0.23641	-0.206802	0.115633	-0.388219	0.0611663	-0.717838	0.248856	-0.440378	-0.317363	-0.1012	-0.284401	-0.339668	-0.909866	1.03556	-0.407874	-0.613806	-0.459494	-0.0429791	-0.607681	-0.186578	1.18369	-0.29067	0.227853	0.0685218	0.437675	-0.226598	-0.408658	0.0522265	0.0553715	-0.00338765	-0.145818	0.0141528
ENSG00000160602	-0.858572	0.497612	-1.44737	-1.24627	-0.276273	-0.294538	1.76043	-0.351912	-0.903396	0.213271	0.0595462	-0.444562	-1.03296	-0.786931	0.99592	1.31151	-3.63214	0.76035	0.785499	-0.326035	-0.246394	-0.439111	0.46694	-0.57616	-1.3916	-0.648477	0.889069	-0.603508	-0.741425	-0.367857	-0.303825	-0.266559	-1.31327	1.29519	0.581346	0.16881	0.649814	0.595962	0.47645	-0.747545
ENSG00000160613	-0.48098	1.08908	1.19629	0.704933	-0.257749	-0.517345	-0.308859	-0.278929	-0.31917	-0.0960942	-0.118135	-0.095679	-0.356063	-0.138011	-0.133245	0.243059	-0.699523	-0.0459016	-0.25434	-0.209361	0.190777	-0.0485363	-0.513957	-0.245605	-0.285983	0.0905637	-1.18329	0.246942	0.0299116	-0.55265	-0.302137	-0.77645	0.790864	-0.0298539	0.219373	0.917249	-0.163583	0.493533	0.265265	0.28611
ENSG00000160633	-0.469106	-0.0421065	-0.48917	-0.464119	-0.261198	0.416729	0.0537259	0.518552	-0.183954	0.0648167	-0.294549	-0.0464148	-0.19785	-0.0401201	-0.0250008	0.153574	0.230297	-0.0976923	0.148213	-0.643321	-0.155793	0.0338742	0.0865064	-0.309805	-1.08608	0.0373804	-0.361087	-0.336383	0.258884	-1.66422	-0.463287	-0.0546197	0.161004	0.205278	0.0318057	0.159013	0.320919	0.882863	-0.0500977	-0.184115
ENSG00000160654	0.478231	-1.17466	3.75488	3.33191	-0.374476	-0.722258	-1.52537	0.146733	-0.0988821	0.0522584	-0.146927	-0.464495	-0.590376	-0.248076	-0.472436	0.0340434	-1.15733	0.406237	-0.428274	-0.325441	-1.42203	0.279914	-2.84193	-0.134952	0.107903	0.927012	1.22049	-0.828625	0.529538	0.607743	-0.354422	0.718995	0.218778	-0.196318	-0.80312	-0.216695	0.00957534	1.26394	0.490045	-0.134835
ENSG00000160679	-0.432898	-0.438952	-0.255383	-0.371063	-0.209772	0.019118	-0.376793	0.618903	-0.52422	-0.0354259	-0.247925	0.000457373	-0.48548	-0.3025	0.390648	0.164089	-0.956749	-0.12109	-0.400024	-0.250255	0.032744	0.444375	-0.133754	-0.19062	0.107038	-0.080921	0.572261	-0.0117689	-0.0406207	-0.316793	-0.4045	-0.0339571	-0.0069171	-0.252883	-0.000721247	0.445136	0.062563	0.289181	0.274416	-0.17458
ENSG00000160683	0.0446278	0.235117	-0.81974	0.730068	0.719393	0.159537	8.81307	-0.0969298	-1.70883	0.048058	0.139279	-0.212574	-0.825637	-0.0211858	-0.738834	-1.14985	0.260141	0.000373595	-0.699663	0.670585	0.462126	1.90047	-0.459944	0.739929	-0.0638335	1.13436	0.0211183	0.30684	-0.162085	0.601666	0.880287	-0.585487	-0.0784112	0.0422164	0.300028	-0.0834039	-0.51517	-0.371457	-0.308694	0.270826
ENSG00000160685	1.56838	1.5902	-0.540005	0.082885	0.0612495	0.250989	0.14375	0.0566561	-0.310208	0.0432734	-0.152669	-0.28366	0.0300689	-0.293556	-1.01701	-0.886759	0.93789	-0.330131	-0.133504	0.33277	0.352722	-0.57039	0.142621	0.548829	-1.37097	0.0535177	-0.144554	0.47559	-0.286974	0.27377	-0.0493177	-1.49628	-0.116217	0.500756	-0.472231	0.429972	-0.0698562	-1.05934	0.356874	-0.0667658
ENSG00000160688	-0.795339	0.488337	-0.0912491	-0.544529	-0.148733	-0.294124	0.0538284	0.118876	-0.0591831	0.129196	-0.411485	-0.180366	0.151842	-0.256848	0.7295	0.414225	-0.630186	-0.0439797	0.685858	0.516556	-0.35073	-0.561157	0.243667	-0.525977	0.045288	-0.55494	-0.128942	-0.524931	0.113778	-0.113965	-0.198571	-0.483677	0.0328046	-0.279704	0.106935	-0.282788	-0.220409	-0.228426	0.603323	-0.269223
ENSG00000160691	-0.131781	0.634841	-0.586976	-0.797236	-0.390684	0.614935	-0.49209	-0.184411	-0.459118	0.0196759	0.126726	-0.55057	-0.344001	0.114379	-0.664225	-0.747923	-0.549256	-0.211266	-0.123416	-0.52794	-0.34535	-0.555261	0.162733	-0.211262	-0.36932	0.357038	0.89862	-0.233723	0.0609865	-0.190469	-0.713717	-0.779189	0.462096	-0.201982	-0.121539	-0.509287	0.248061	0.83462	0.246162	1.06633
ENSG00000160695	-0.0499171	-0.486572	-0.203257	-0.389616	-0.0193021	-0.212356	-0.412033	-0.568955	-0.463599	-0.0459502	-0.17869	0.0577471	0.33505	-0.176116	-0.597886	-0.228694	-1.57699	-0.240139	0.0952632	-0.0254205	0.256584	0.540927	-0.0501372	-0.317824	0.659814	-0.0101966	-0.00379633	-0.353617	0.0818625	-0.202554	-0.245891	-0.25449	-0.0427277	-0.421245	-0.23826	-0.145197	0.0188063	0.260956	-0.313717	0.0603053
ENSG00000160703	2.99	0.985956	-0.239623	-0.452524	0.0477616	-0.760036	-0.915308	0.271434	-0.439445	-0.0809641	-0.164786	-0.48584	-0.65764	0.370368	0.172346	0.406875	-1.50738	-0.40238	-0.275706	1.03418	-0.021484	0.133653	-0.693189	1.00231	1.09707	0.259076	0.105188	0.01725	0.239966	-0.553404	-0.0928215	0.613098	-0.14524	0.343396	0.437023	-0.294478	0.446513	-0.256181	-0.994836	-0.442367
ENSG00000160710	0.86383	-0.291749	-0.362502	-0.158707	-0.237127	0.0396065	-0.231744	0.939722	-0.45898	0.074656	-0.338255	-0.158858	-0.696802	0.290055	-0.75913	-0.823728	-0.0888978	3.07613	0.231002	-0.697982	0.233513	-0.637738	-0.235969	0.364961	-0.918148	-0.420211	0.338821	-0.0267673	0.217243	0.729458	0.210061	0.145449	-0.0327885	-0.0134747	-0.094285	-0.259529	0.0895932	0.220987	-0.607233	-0.352997
ENSG00000160712	1.92475	1.18525	-0.314411	0.223459	-0.231606	0.088959	-0.349552	1.92186	0.190463	0.101349	-0.176341	-0.163805	-0.124394	-0.307651	-0.561022	-0.77038	-0.603985	-0.00872824	-0.558169	-0.887025	-0.464093	0.235504	-0.0235501	0.58848	-0.377033	0.212845	-0.188491	0.298849	-0.0778137	0.70447	0.131169	0.526878	-0.148975	-0.255621	-0.0615533	-1.37148	0.159616	-0.627007	-0.249031	-0.38765
ENSG00000160714	-0.0502306	-0.0624089	-0.684127	-0.280398	-0.456908	-0.130224	-0.295724	0.582478	-0.201331	0.130349	-0.14148	0.00253476	-0.124684	-0.0966093	-0.788425	-0.237016	-0.857003	-0.0446474	-0.145529	-0.218416	-0.438276	-0.258753	0.304439	0.0635638	-0.0779349	-0.294557	0.93793	0.61496	-0.533912	-1.14013	-0.776485	0.273038	0.403256	-1.5885	0.321157	0.158561	0.321854	-0.0582309	0.661929	0.483742
ENSG00000160741	-0.242953	0.853559	-0.292935	-0.0285696	-0.19161	-0.125524	-0.0193796	0.638429	-0.354934	0.194039	0.0410108	0.0198628	-0.486184	0.10077	-1.67956	0.227722	0.0334807	-0.249717	-0.862973	-0.469622	0.520207	-0.104976	0.182181	-0.433526	-0.317852	0.240778	0.249088	0.307669	-0.254439	-0.454518	-0.139435	-1.15573	0.538477	-0.982026	-0.243172	0.762259	-0.0695887	0.873952	-0.343955	0.195245
ENSG00000160746	1.46325	-0.107609	0.0369873	-0.0501424	0.00458351	0.425632	-0.561314	-0.665212	0.455865	-0.053284	-0.105285	0.789972	0.433589	0.201969	-0.0876305	0.020523	1.79313	-0.188271	0.362934	-1.55287	-0.320571	0.721786	0.0968923	0.399845	1.20049	0.0768706	0.0848368	0.11316	-0.646784	-0.0677947	-0.00383627	-0.144838	0.198037	-0.292279	0.206225	0.190939	-0.600555	0.63196	-0.0357377	0.362777
ENSG00000160752	-0.275423	0.636068	-0.0904999	-0.65145	-0.38749	-0.327376	-0.203262	-0.536441	-0.437304	0.0809152	-0.300621	0.0939149	-0.00808065	-0.208576	0.999465	-0.396323	-0.109941	-0.0285127	-0.219094	-0.54437	-0.980267	0.0658516	-0.225621	0.31841	-0.0184247	0.0174792	-0.428203	0.724499	0.14557	-0.263051	-0.259379	-0.0603512	-0.176501	0.0477813	-0.440999	0.510451	0.431631	0.0654733	-0.230053	-0.137182
ENSG00000160753	-1.01744	0.64199	0.887387	-0.307187	-0.317907	-0.320612	0.166254	-0.165576	-0.117704	0.000779743	-0.485686	0.293906	1.38631	-0.0358276	-1.44533	0.117912	0.654119	-0.368527	1.30047	1.28069	-0.11511	-0.312535	0.00430879	0.100472	-1.65963	0.025464	-0.468855	-0.0700364	-0.386129	-0.879297	0.475518	-0.188964	-0.203835	-0.565391	0.879709	-0.903498	0.854244	-0.49767	0.193985	0.272353
ENSG00000160767	-1.09159	1.79867	0.115187	-0.367342	-0.0148081	0.151406	0.0921293	-0.201726	-0.66189	-0.119115	0.0343317	-0.112971	0.611631	-0.66045	0.383909	-0.0216262	2.06338	-0.545825	0.350309	-0.00846598	0.0921416	0.668818	0.202768	-0.373193	-1.22921	-0.156412	0.858732	0.761769	0.0877079	-0.557385	0.298605	0.43944	0.261027	-0.502444	-0.432167	1.00114	-0.0398874	-1.13879	0.25004	0.421358
ENSG00000160781	1.89838	1.3243	-0.294921	1.26294	0.665872	1.15185	-0.00339126	1.45677	-0.912607	-0.0752724	-0.231974	-0.366094	0.0810825	0.0489926	-0.264957	-0.146716	-0.574685	-0.629103	-0.166073	0.328238	2.8202	-1.12963	0.055097	1.61705	1.01361	0.319142	0.7847	-1.48078	-0.0830609	-2.01896	-2.67504	3.4081	-0.667619	-1.90939	-0.616491	1.67818	0.00703069	0.917626	1.149	-1.87434
ENSG00000160783	-0.152067	0.178612	-0.46444	-0.358812	-0.283396	0.504876	-0.337547	1.2975	-0.494322	0.00741749	-0.258244	-0.163574	-0.59758	0.219716	-0.112843	0.129413	-1.87652	-0.235179	0.895129	0.191692	-0.131626	-0.172778	0.12553	-0.279652	-0.181429	0.0796973	1.189	-0.40804	-0.132011	0.14266	-0.310447	-1.86136	-0.2561	-0.128601	-0.116274	0.60921	-0.391615	-0.938	0.168596	-0.263381
ENSG00000160785	0.928736	0.141118	-0.0425883	-0.161633	-0.123806	2.12561	-0.191811	1.30876	-0.572835	-0.0149528	-0.260415	-0.361408	-0.595946	-0.593284	-0.563424	-0.358828	-0.425639	-0.209502	0.155317	-1.06939	-0.159571	-0.247137	0.052963	0.0100944	-0.022845	0.242849	1.81446	-0.0369599	-0.226895	0.119102	-0.101038	-0.410983	-0.205398	-0.5706	-0.028952	0.524765	-0.843447	-1.05992	0.5301	0.322386
ENSG00000160789	-0.508185	0.38214	0.814275	-0.240629	0.270145	-0.583168	-0.905703	-0.701053	-0.626271	-0.00911539	4.65732	-0.0782046	0.994721	0.95618	-3.13425	-0.965287	-0.122335	0.0338696	-2.28141	1.00802	-1.74803	-0.894226	-0.974843	2.99744	0.388021	0.988116	-0.718362	-0.215988	-0.285409	-2.02309	-2.0819	1.03752	-0.51672	-0.46435	4.61493	-0.33682	0.157776	0.658085	0.0486105	0.425743
ENSG00000160791	-0.296451	-1.20813	6.51664	-0.838425	-0.0548591	0.178438	-0.788224	-0.943658	0.445271	-0.172543	-0.0150315	0.154318	0.941593	-1.31754	-0.343561	-0.466044	-0.818383	0.427154	-0.442212	-0.201521	-0.541597	1.80062	-4.16494	0.881643	-0.480038	0.819099	0.209018	-1.8403	0.26655	-0.318747	1.07901	-0.453638	1.09882	-1.41316	-1.2414	-0.0401068	-0.510145	-0.238182	1.37859	0.169304
ENSG00000160796	2.04178	1.5357	0.0354904	-0.25692	-0.0590605	0.852462	-0.652479	0.424355	-0.429334	0.109615	-0.163062	-0.111899	-0.388993	-0.524747	-0.206667	-0.440124	-1.09009	-0.0156119	0.127713	-0.95061	0.683827	-0.548304	-0.0361763	-0.0479669	-0.770296	0.0669351	-1.22525	-0.461998	0.00840475	-0.0716937	-0.568795	0.148207	-0.301794	-0.370104	-0.458458	0.469951	-0.00388044	0.843046	0.177191	0.101883
ENSG00000160799	0.0217086	1.31003	-0.0410787	-0.96578	-0.218006	-0.448375	0.158189	-0.754617	-0.437488	0.0672833	0.00921513	-0.496606	-0.050867	-0.0783701	-0.439322	-0.7052	-0.430412	-0.28082	-0.167208	-0.461221	-0.873004	-0.499526	-0.453174	-0.296159	-0.158743	0.000888718	0.298589	-0.173885	-0.187593	-0.981195	-0.0882031	0.0464925	0.0430769	-0.32809	-0.0697766	-0.182595	-0.00914017	-0.482468	0.484058	-0.0582043
ENSG00000160803	-0.938153	0.227299	1.13054	0.0226897	-0.63207	-0.391006	0.658572	0.293237	-0.325611	0.0396894	-0.188625	-0.296079	0.204098	-0.268525	0.0515533	0.433596	0.0424089	-0.719583	1.90103	-0.243045	0.293582	-0.411166	-0.0452288	-0.749982	-2.01032	0.618634	0.637017	-0.629437	0.539908	0.364523	0.0525242	-0.245032	-0.754796	0.0062396	-0.175151	-0.369606	-0.348388	-0.555067	0.395545	0.387694
ENSG00000160813	0.0362228	1.98127	-0.361058	-0.222317	-0.262388	0.870179	-0.738623	-1.19287	-0.40108	-0.133797	-0.202106	-0.084883	-0.915533	0.627804	-1.82464	-0.163694	0.182261	-0.236202	-1.31114	2.63277	-0.276658	0.0521293	-0.222165	-0.104549	1.52303	-0.211339	-0.46928	0.0230162	0.473792	-0.584666	0.0819562	-1.05483	-0.0232632	0.0210863	0.177962	0.423673	0.287118	-0.350299	-0.626865	0.22491
ENSG00000160818	-0.312063	0.0694303	0.0509104	1.53678	0.379209	-0.086557	0.413235	-0.090057	-0.92834	0.0115026	-0.191085	-0.0139621	-0.247644	-0.0803532	0.492707	-1.04622	-2.66435	0.0679915	0.88445	-1.92959	0.508684	-0.761622	-0.71978	0.395136	-0.525719	0.410667	0.320954	0.878522	-0.336126	-0.924428	0.0963933	-0.0733453	-0.233217	-1.35454	-0.172567	0.462236	0.186074	-0.937845	0.559462	-1.28244
ENSG00000160856	-0.862332	0.187308	2.45133	-1.3392	0.305869	0.357461	4.14923	-0.469284	-0.515424	-0.410311	-0.181502	0.186529	-0.853883	0.0389049	-0.144881	0.104133	-0.259418	-0.130744	-0.412551	-1.12585	1.06907	-0.640816	1.33274	-1.89892	0.0387455	-1.35998	0.210189	-0.0486804	1.10076	0.391269	-1.21515	0.551282	-0.894534	-0.975356	-0.558649	0.180316	0.15172	-0.1587	1.90065	-1.22773
ENSG00000160877	0.822908	1.62125	-0.420404	-0.587062	-0.141287	-0.00157435	-0.396291	-0.0768218	-0.136005	0.0876964	-0.571718	-0.568603	-0.583273	0.00243179	0.388992	-0.0498763	-0.127494	0.0965425	0.711705	0.324645	1.35542	-0.303235	0.200682	0.163629	-0.695944	0.244059	1.0574	1.46007	-0.378242	-0.37429	0.0435442	-1.22081	-0.406932	0.628925	-0.198564	-0.83013	-0.0414468	-1.16985	-0.900816	0.103363
ENSG00000160883	4.68247	0.959341	-0.184523	-0.242398	0.100397	1.40706	-0.0715963	-2.21687	-0.697858	0.422189	-0.105818	0.368288	1.06658	-0.0968289	0.0156678	-0.0709184	-1.70472	0.335438	-0.921773	0.151041	-0.494083	-1.66297	-0.263547	1.51397	-0.327793	0.1315	-1.48682	0.394674	0.580494	0.848282	-0.360448	0.121409	-0.185881	-0.217287	-0.387118	0.872327	0.0158187	0.695194	-0.135868	0.357462
ENSG00000160888	0.730423	1.84244	-0.00974245	-0.0229282	-0.407032	2.38945	-0.349945	-0.716677	0.291916	0.158689	0.0723112	-0.0242611	-1.26656	0.286353	-0.79034	-2.48367	1.06303	0.60674	-0.136372	2.1122	-0.58304	0.121474	-0.389186	1.38457	0.215914	0.135938	-0.268964	0.469215	-0.603741	-1.34356	0.245039	-0.479894	0.111791	-0.135398	0.217166	-0.654808	0.342692	0.0957929	1.19958	-0.0752022
ENSG00000160908	-0.2047	1.23549	-0.133485	-0.198747	0.187482	0.616817	-0.338044	-0.778706	0.0438119	0.0321482	-0.238618	-0.171476	-0.750218	1.14544	0.692435	0.0521154	0.0671632	0.00441745	-0.963959	-0.58039	-1.75135	0.177917	-0.403561	0.20292	0.450256	-0.119629	-0.582393	0.537797	-0.387422	-0.316293	0.0663522	-1.12318	0.564187	0.0197461	-0.204972	0.148943	-0.346505	-0.179253	-0.14678	-0.253362
ENSG00000160917	-0.894293	0.713677	0.348064	0.0558811	-0.184067	-0.151258	-0.361675	-0.0461656	-0.447378	0.0592407	-0.200755	0.192839	0.316905	0.116114	0.731738	0.458462	0.262462	-0.441736	1.19371	0.298242	0.243758	-0.549924	-0.00104201	-0.00434172	-0.0914837	0.193482	-0.353138	-0.924677	0.0167785	-0.0740383	-0.158824	-0.983538	-0.472309	0.00430072	-0.494241	-0.058323	0.118503	0.094571	-0.489569	0.488968
ENSG00000160932	-0.192982	1.31064	0.4071	0.173727	-0.620547	-0.762893	0.980879	-1.09248	1.07487	0.77742	0.0910188	0.159586	-0.0611918	-0.0191053	-0.288909	-0.150527	0.448148	13.5675	0.0208408	1.55561	0.0465446	-0.277508	1.56844	-0.255877	0.608896	1.21006	1.1238	1.54043	-1.12282	-0.0529681	-1.15546	-0.568084	-0.354432	0.153588	2.64727	0.820246	-0.490537	-0.533842	0.517165	1.02177
ENSG00000160948	0.374343	0.713501	-0.708252	-0.796681	1.33497	-0.355739	-0.180943	-0.142469	0.304992	-0.18282	-0.00892011	-0.225009	0.0229767	-0.433619	0.388843	0.285357	0.041424	-0.70457	0.00530733	0.839095	-0.845376	0.0534556	0.0181476	-0.766978	0.528498	-0.160718	1.18223	-0.669024	0.291784	-0.438815	0.0887628	-0.704582	0.324747	-0.248519	-0.314211	-0.304236	0.677211	0.861337	0.548028	-0.58006
ENSG00000160949	-0.967296	2.10989	0.297307	-0.540607	-0.832891	-0.893315	1.18619	-0.510199	0.30014	-0.294001	-0.0900209	0.832179	-0.357794	0.121253	0.926595	0.588428	-1.21544	0.728214	0.197073	0.896687	1.18523	-0.734246	0.717783	-0.0619861	-2.40993	0.421053	0.0154661	-0.486516	-0.267493	-0.066365	-0.716385	0.997833	0.0268483	0.224129	-0.251495	-0.400678	0.540811	0.459603	-0.277172	-0.70246
ENSG00000160953	-1.04564	0.978765	0.343065	0.605232	-0.498864	0.211286	0.926203	-0.117417	-0.083109	0.183518	-0.225885	-0.057424	0.0945565	-0.177328	0.139179	-0.218457	1.60371	-0.328297	-0.323613	0.845624	-0.649578	-0.0125586	0.392175	-0.388998	-2.10167	0.266115	-1.45204	0.210231	0.323987	-0.268215	-0.179631	-0.225928	0.316645	0.551209	-0.641293	0.398228	-0.245638	0.178497	-0.37877	0.795573
ENSG00000160957	-2.02563	2.28875	1.48069	-1.47639	-1.40288	-1.1701	-1.07197	-0.170396	0.462082	-0.589044	0.776864	3.31841	-0.458575	-0.361273	2.17063	0.146216	0.227671	0.108193	0.176758	0.383637	-0.0219886	-0.195586	-2.66516	-0.945331	-2.03877	0.68461	-1.59236	-0.533856	-1.01934	-2.11441	1.60908	0.0308712	-0.958988	-2.92785	-0.29595	-1.78175	-0.788353	2.89247	-1.47472	1.92928
ENSG00000160959	-0.410396	1.03651	0.676961	0.335506	-0.36383	-0.107732	0.114507	-0.760957	-0.130511	-0.113086	-0.291404	-0.409761	-0.695872	-0.858792	-1.29458	0.0347523	0.211997	-0.378179	-0.691012	1.84221	-0.0967837	-0.23374	-0.53791	-0.369113	0.161562	-0.5799	0.0264819	-1.00163	-0.230119	-0.484773	-0.228694	1.31477	0.186363	-0.238638	0.220715	-0.215213	0.166988	0.787941	0.0388123	-0.0569921
ENSG00000160961	-0.380486	-0.155268	-0.733839	-0.597748	0.00861695	0.608284	-0.672118	1.10933	-0.319269	-0.0296957	0.0908507	0.0529947	0.155835	-0.251666	-0.166152	0.26356	-0.982671	0.00592752	0.601833	0.248841	-0.594876	0.513098	0.027538	0.0698344	1.61423	0.170122	-1.28069	-0.623658	-0.282356	-0.247768	-0.0871534	0.556312	-0.339564	-0.52686	0.0892907	0.173968	0.816232	0.459772	0.19422	-0.771287
ENSG00000160972	-1.47189	0.984641	0.268544	0.0468109	0.0871609	0.198224	-0.385164	0.130712	-0.711365	0.276161	0.364329	0.0483461	-0.198623	0.399362	-1.3705	0.664484	-0.931917	-0.326912	0.74036	2.10903	-0.0347786	-0.384989	-0.729989	0.324745	0.46581	-0.0594593	0.271936	-1.44249	-0.140406	-0.773787	-0.786724	1.75414	-0.663715	-1.21181	-0.36743	-0.928498	0.181435	0.939197	-0.210036	0.468915
ENSG00000160991	2.08528	1.58599	-0.29855	-0.538936	-0.267229	0.176109	0.346209	0.18526	-0.0715855	0.0641417	0.128603	-0.565144	-0.970719	1.06428	-0.510112	0.0812451	0.284332	0.38093	-0.146432	0.435792	0.839228	-0.378263	-0.344887	1.19262	0.713171	-0.720804	0.142046	0.137342	-0.933745	-0.491327	1.06201	0.910297	-0.655874	1.10458	-0.268278	-0.910876	-0.489141	0.29156	-0.288832	0.366756
ENSG00000160993	-0.307501	1.40179	-0.167634	-0.173206	-0.292282	-0.508257	-1.0312	-0.749235	-0.387048	-0.0225811	-0.0274467	-0.0313009	0.218685	-0.752087	0.267225	-0.566181	-1.46994	-0.00306545	0.137667	0.671357	-0.389632	-0.249593	-0.692601	-0.0897107	0.248252	0.114528	-1.12998	1.02755	-0.260031	1.60487	-0.284803	0.251728	0.019474	0.0782178	-0.457649	0.334431	-0.226556	-0.885565	-1.87289	0.282707
ENSG00000160999	-1.21255	1.92567	-0.574038	-0.711472	-0.358237	3.08766	0.976516	1.61054	0.298162	-0.459278	-0.230744	-0.309964	0.00816734	1.71169	-0.392807	-0.411783	0.853058	-0.447168	-0.578377	0.875998	0.89278	0.135423	-0.428603	0.0399729	-0.431224	-0.124483	0.615211	0.449847	0.550611	0.139983	0.824749	0.396813	0.387802	0.194507	-0.752479	-1.71786	-0.172662	0.0806036	-0.878624	-1.39421
ENSG00000161010	-0.712786	0.565438	0.257052	0.580652	-0.728584	-0.254024	2.19591	0.422	0.566357	-0.115294	-0.124469	-0.41697	-1.14484	0.36976	0.615341	0.752095	0.261311	-0.556835	0.843449	0.205653	-0.910413	-0.933222	0.229067	-1.31211	0.252893	-0.52657	0.14581	-0.302706	0.211117	-0.090608	1.0797	0.954942	-0.944027	0.597519	0.53879	-0.943415	0.135585	1.22962	0.138949	0.439348
ENSG00000161011	-0.0702247	1.27363	-0.580618	-0.435371	0.54313	-0.384601	-0.280568	1.24197	-0.311409	0.0312315	0.384687	-0.0929076	-0.120955	0.644956	-0.390573	-0.742468	0.45387	0.0965049	-0.145122	1.03393	-1.06927	-0.557667	0.0819638	-0.188895	-0.464268	-0.0521669	-1.32343	1.56649	0.380335	-0.309443	0.345564	-1.56725	0.50905	0.274497	0.0965197	0.546477	0.0861012	0.287995	0.104131	0.383345
ENSG00000161013	-0.24161	1.34059	-0.569717	-0.601101	-0.175533	-0.416258	-0.0719856	-0.618273	-0.274616	-0.167676	1.45316	0.1343	0.233727	-0.108296	0.3916	-0.296776	1.58085	-0.306812	-0.267077	0.561516	-0.780008	-0.797152	0.0969701	-0.33812	0.392357	-0.128784	-0.529783	0.203363	0.213066	0.24233	-0.327032	-0.471396	-0.290585	1.12019	0.0748275	-0.693643	-0.301691	-0.107021	0.0522146	0.451425
ENSG00000161016	-0.49341	-0.199081	-0.354085	0.449933	0.373918	-0.240156	0.417697	-0.437643	-0.179204	0.0815758	-0.152991	-0.099655	0.347679	0.507049	0.186181	-0.103245	0.0329773	-0.507164	0.450845	0.91963	-0.518858	-0.0765872	-0.662704	-0.176615	-0.0828272	-0.0330525	2.62361	0.208662	-0.293746	-0.0961269	-0.437841	-0.594515	0.273596	0.162065	0.282721	0.540069	-0.492175	0.00709956	-0.303907	0.00819219
ENSG00000161021	0.289484	0.989526	-0.396112	-0.165514	-0.53304	0.0644892	-0.290311	0.633957	0.0732142	0.0533669	-0.383829	0.0137673	-0.423782	-0.0854478	-1.01583	-0.175305	-0.106631	-0.119545	-1.19697	-0.10831	0.551343	0.3652	0.165277	-0.0368622	-0.384258	-0.241884	0.624707	-0.304491	0.0354964	0.333534	-0.422493	-0.163524	0.0709483	-0.0238031	0.00660053	-0.764398	0.165342	-0.122204	-0.486719	-0.157506
ENSG00000161036	1.3912	2.40558	0.00239495	-0.541527	-0.436272	0.324726	0.0983444	0.0437331	-0.221195	0.304744	0.110359	-0.0689614	-1.00672	0.338773	-0.507832	-0.14284	1.14048	0.693815	-0.0781548	0.838987	-0.523043	0.306294	-0.562439	1.55329	0.424253	-1.01951	-2.76395	-0.0294642	-1.50722	-0.467761	1.33657	2.13397	-0.313944	0.881076	-0.34362	-1.45118	-0.714688	0.489155	0.255462	0.572138
ENSG00000161040	0.932719	-0.698407	-0.526493	0.23411	0.215278	1.13352	0.381549	4.41735	-0.962195	-0.361713	0.583808	-0.0347635	-0.563771	0.987767	0.740504	0.756463	-0.949661	-0.694515	-0.662397	-1.10196	0.996706	-0.522354	0.104007	-1.53873	-1.09265	1.24406	0.783689	-0.672653	-0.402746	-0.0523153	-0.0556433	-1.63342	0.0445901	-1.41271	0.393397	0.0966522	0.0510157	0.200944	-0.797653	0.983403
ENSG00000161048	-0.323987	-1.23551	0.24683	-0.0111663	-0.310538	-0.220756	0.699446	0.0570378	1.17196	0.0226178	-0.219182	0.201418	0.389384	-0.296864	-1.2249	-1.04983	-0.776101	-0.211945	0.103703	-0.091047	-1.87436	0.556302	0.0496677	-0.455465	-0.544486	-1.00029	-0.260336	-0.232086	-0.110667	-0.902662	1.00122	2.19721	-0.190006	0.352084	-0.566497	-0.0218595	-0.669373	0.712903	-0.180127	0.0115634
ENSG00000161057	-0.310939	-0.682673	0.223511	-0.371083	-0.192719	0.253171	-0.17301	-0.460232	-0.6405	-0.0164982	-0.477454	0.174887	0.738066	-0.761823	-0.775935	-1.01857	-0.021579	0.0986343	0.113955	-0.374771	0.389017	-0.146466	0.124511	0.0256952	-0.0095138	0.289378	1.2018	0.577975	-0.434778	-0.447234	-0.125694	-0.478407	-0.134529	0.00659856	-0.226687	-0.206965	0.0856065	-0.199638	1.15404	-0.289517
ENSG00000161091	0.0533001	1.72265	-0.79775	1.17238	0.561165	-0.834683	0.349642	-0.660069	0.482502	-0.28674	-0.426021	-0.133202	0.883569	0.660015	-0.564992	-1.24856	-0.165646	0.319734	0.0681411	1.59689	0.745454	0.129184	-0.0993738	0.0126663	-0.779252	-0.519915	-0.676786	-0.237878	-0.506268	-0.319066	0.703189	0.741476	-0.114563	0.355833	-1.18696	-0.258941	-0.136958	-0.0629661	0.303593	0.481828
ENSG00000161179	-0.319301	1.86476	-0.181488	0.53978	0.0680566	-0.122092	0.269871	-0.0296698	-0.247397	0.10765	-0.616333	0.254156	0.214553	0.0336246	0.235351	0.0673114	-0.985117	-0.443591	0.148068	2.10977	0.235543	-0.521217	0.0960087	-0.266688	-0.490941	-0.215971	-0.510106	-0.0626725	0.267892	0.320934	-0.463346	-0.562496	0.115325	0.191628	0.14775	-0.305512	0.0370106	-1.42518	0.884689	-0.796925
ENSG00000161202	0.763939	1.19269	-0.372989	-0.931265	-0.139763	-0.169428	-0.17992	-0.030284	-0.102966	-0.0328571	-0.392363	-0.472326	-0.244634	-0.148241	-0.310797	-0.247979	0.264156	0.0329983	0.377142	-0.0719734	0.385667	-0.266919	0.529305	-0.782597	-0.424858	-0.113554	0.434705	-1.00351	0.120521	-0.169779	-0.223976	-0.384079	-0.443173	0.90005	0.242242	-0.0828498	0.147399	-0.236085	0.195343	0.393816
ENSG00000161203	0.345098	0.462008	-0.233894	-0.630616	3.05947	-0.122755	-0.317761	-0.107533	-0.252568	0.300766	0.0286016	-0.311332	0.0261179	-0.179119	-0.532852	0.249066	-0.234092	-0.71319	0.247417	-0.382424	-2.69556	-0.13933	-0.0290754	-0.595114	0.200361	0.0391944	-0.457125	0.887474	0.310536	-0.855544	0.307672	-0.329526	0.764547	-0.526359	0.199379	0.152292	-0.0262019	0.338498	0.0186238	-0.23491
ENSG00000161204	-0.217564	0.388226	-0.029813	-0.499655	-0.426791	-0.389594	-0.173791	-0.380663	-0.388703	-0.113454	0.0197663	-0.209975	-0.129116	0.613387	-1.40805	-0.273081	-1.47338	-0.276674	0.0174829	0.133494	-0.289357	0.704627	-0.337096	0.0808883	0.185443	-0.0430872	-0.352674	-0.432853	0.287393	-0.6372	-0.0676245	-0.0380259	-0.0938675	1.3197	0.0215854	0.0706817	0.364992	-0.0153423	-0.440302	0.152678
ENSG00000161217	0.509581	-0.0644338	0.078371	-0.792263	-0.308644	0.246079	-0.500019	0.362875	-0.327011	0.0169177	-0.0426407	-0.133715	-0.429545	0.0363893	0.0392885	-0.295062	-0.329105	-0.398196	0.0750906	-1.40687	0.576051	0.243954	-0.134278	0.218518	0.918633	0.437539	0.55855	-0.0428119	-0.0216141	-0.580976	0.101299	-0.231425	0.157637	-0.130238	-0.661358	-0.176219	-0.330815	-0.0459543	0.372784	0.660197
ENSG00000161265	-0.670984	0.736432	-0.316497	-0.818674	0.111747	1.01282	-0.133768	0.293689	-0.779105	0.130769	-0.125831	-0.609718	-0.777347	0.80437	-0.00838012	-0.024906	-1.54927	-0.599812	-0.237206	0.54283	1.0027	-0.316744	-0.752568	-0.171849	0.281276	0.544445	0.496	-1.03436	0.552474	-0.330495	-0.464109	-0.0723533	0.882927	0.597954	-0.556166	0.23751	-0.403558	1.08425	-0.205909	-0.681033
ENSG00000161267	-0.291273	0.65336	-0.853637	1.80656	-0.845667	-0.0820239	0.426089	-0.622106	0.269602	-0.265823	0.33787	1.5604	-0.908049	0.812002	0.505778	-0.782592	-1.33632	-0.440655	1.46018	-0.367642	-0.798939	0.035644	-0.593331	-0.58655	0.222329	0.151614	-1.20109	-0.272374	-0.357528	-0.198284	-0.605632	-0.391219	0.131602	0.656699	-0.0460719	-0.302042	0.103962	0.193093	-1.29609	0.948204
ENSG00000161277	-0.0183502	-0.32454	-1.03706	-0.0130134	-0.760508	-0.615198	-0.897313	0.623203	-0.340614	-0.362283	-0.668826	0.422802	-0.391369	-0.447966	-0.808974	-0.35312	0.101114	0.0915128	2.83739	1.28788	0.0165306	1.24859	1.32817	-1.29435	0.426317	-0.547361	1.33649	1.47928	0.588984	1.07611	-0.770426	1.62719	0.145907	-0.541063	1.01685	-1.45278	0.294675	0.555297	-0.567087	-0.399647
ENSG00000161298	0.368773	1.24703	0.600804	0.989638	-1.35404	-0.450801	1.28603	0.498176	0.984617	-0.5573	0.68896	0.447089	-0.100955	-1.27667	2.23095	-0.382083	-0.686435	-0.761036	-1.39431	-0.910324	-0.87748	-0.680146	-0.874417	-1.98493	1.29039	-0.491877	-0.956877	0.52483	0.033088	-1.81156	0.288498	0.418386	-0.293545	0.140572	2.57288	-1.46868	1.14637	-1.93087	-1.88198	-0.0518458
ENSG00000161328	-1.28087	1.97879	0.200133	0.386421	-0.313864	-1.25397	1.32858	-0.437655	-0.711188	-0.303385	0.14997	0.444422	-0.466302	-0.159987	0.111529	-0.371736	0.196878	0.176745	-0.154778	0.583523	0.722335	0.269395	-2.17875	-0.34873	0.749482	0.956615	0.231301	-0.880419	-0.177227	-0.385512	-0.357959	1.40909	-0.158955	-0.708452	1.69661	-0.461921	-0.386944	-1.06738	-0.193365	0.300873
ENSG00000161381	-0.0917209	0.503732	-0.670708	6.03937	0.351547	0.238244	-0.264733	0.230841	-0.171193	-0.106631	-0.712215	0.0871819	1.0384	1.65415	-1.41237	-0.822393	0.327846	-0.773277	-0.154007	-0.351334	-0.1849	2.00084	1.97466	0.25597	-0.393911	-0.8319	-0.855558	-0.741755	-0.287956	0.989876	-0.671127	-0.900545	0.197765	0.629562	-1.06464	-0.168075	-0.158655	-1.34044	-0.877669	0.0619336
ENSG00000161395	-0.382971	1.68277	1.00384	0.399341	-0.276665	-0.0533834	0.190202	-0.197443	-0.182258	0.18934	0.0367858	-0.266852	-0.0277598	0.589607	1.01495	0.528232	-1.99807	-0.00828205	0.253935	0.196607	0.15353	-0.76351	-0.00474223	-0.120239	1.37852	-0.855972	0.25364	-0.492151	-0.721582	0.18951	0.285214	-0.109172	-0.338235	-0.605027	-0.135407	-0.005505	-0.243483	-0.137443	0.572534	0.373194
ENSG00000161405	-0.357837	0.13916	3.16981	-0.159535	-0.291644	-0.0860914	1.97969	0.0702988	-0.0724369	-0.137447	-0.0587429	-0.0746903	-1.00531	-0.0473883	0.123647	-0.18411	-0.328248	0.0885239	-0.396293	-0.491082	0.531453	-1.02567	-0.677487	-1.34456	-0.432275	-0.326284	-0.213632	0.685848	-0.0913844	-0.148709	-0.246864	0.153796	-0.525509	0.0385276	-0.538787	-0.757292	0.163233	-0.403322	0.460371	0.145988
ENSG00000161513	0.0991139	2.26003	0.35642	-1.17353	-1.11534	-1.08793	-0.202373	-1.18763	2.12788	-0.10567	-0.534901	-0.740559	0.0291649	-0.683508	-1.0754	-0.715471	-0.71135	0.100324	0.0284982	-0.0364317	-0.331537	-0.991074	-0.30032	0.781679	0.876348	0.460895	-1.55178	0.171869	-0.164379	-1.24698	-1.0684	0.947938	-0.183835	-1.04471	0.159527	0.653461	-0.456288	1.79189	-2.05336	-0.98895
ENSG00000161526	-0.124239	-0.00863994	-0.498205	-0.718336	-0.362095	0.259169	-0.668697	0.124046	-0.335167	-0.00282275	-0.161254	-0.178001	-0.669909	0.553836	-0.596711	0.340274	-1.59862	-0.459262	0.359709	-0.0889639	-0.44068	0.145625	-0.379293	0.519304	0.162979	-0.191162	0.0141324	-0.513194	0.047269	-1.03489	-0.317718	0.183877	0.154875	0.430963	0.12654	-0.183305	0.11006	0.519413	-0.165526	-0.187327
ENSG00000161533	1.95477	0.541251	-0.0433442	-0.324869	-0.208177	-0.643088	-0.527937	2.44917	0.0202945	-0.141316	-0.230679	-0.385007	-0.357885	0.0134905	0.258695	-0.184333	-0.347487	-0.528694	-0.241736	-0.583572	-0.231738	0.280529	-0.337678	-0.0772213	-0.57673	0.592206	-0.574109	0.358009	-0.280299	1.02833	0.882698	-0.376045	0.333218	0.522925	0.0670134	-0.111543	-0.714877	0.331436	0.215375	0.358245
ENSG00000161542	0.0946773	-0.173536	-0.0572925	-0.103625	-0.789694	-0.566201	-0.315117	-0.824663	0.0741682	-0.0607345	0.315785	0.465317	0.10706	-0.593251	1.53001	-0.565301	0.605277	-0.838548	0.425948	0.130937	0.319255	-0.101507	0.666942	-0.301949	-1.72041	-0.582171	-0.695859	-0.583768	0.314777	1.21227	0.773948	0.231374	0.162151	-0.181989	0.418795	-1.05092	0.0324446	0.64171	0.23029	0.217235
ENSG00000161547	-0.579027	0.461301	0.263673	0.0904133	-0.313517	0.741973	-0.38467	-1.10417	-0.399372	-0.0941554	-0.383747	0.301634	-0.474498	0.493249	-0.425204	0.312427	-0.530569	-0.632205	0.140191	0.550708	0.646199	-0.136626	-0.596839	-0.257244	-0.609023	-0.181668	-0.432493	0.545293	0.562901	-0.153201	-0.0849257	-1.17469	-0.11631	-0.147193	-0.294018	-0.119957	-0.327119	0.315238	-0.248747	-0.103799
ENSG00000161551	-0.407087	-0.522489	-0.538754	0.409518	-0.0446294	0.158473	0.235489	-0.548408	4.06508	0.476969	-0.463872	-0.324844	-0.293645	-0.120067	-2.04993	0.168254	-0.338014	0.372978	0.643461	-1.30137	-0.13091	-0.319256	-0.632593	-1.6802	2.07253	-1.68377	1.45547	-1.46884	-1.06378	-1.49955	-0.870293	2.12033	0.776385	-1.77501	-0.198485	1.04438	-1.14398	-0.89175	0.19878	0.832417
ENSG00000161558	-0.891544	2.03477	0.179202	0.506425	-0.432927	-0.663381	-0.355517	-0.0357248	0.344612	-0.234015	0.0388519	0.0364218	-0.303687	-1.05192	2.20468	0.564339	1.49223	-0.63299	0.107208	0.545033	-0.407027	-1.52002	0.0519762	-1.82535	-0.237968	-0.747842	-0.771592	-0.860559	0.0974629	0.52743	0.293878	-0.219591	0.59018	0.958357	-0.543278	-0.514403	0.727134	0.59246	-0.832424	-0.834457
ENSG00000161618	-0.478569	2.27438	-0.00501448	-0.268541	-0.220684	-0.165213	0.865233	-0.213996	-0.13888	0.0555393	-0.387218	-0.0848077	0.444788	0.264251	-0.0447041	-0.288253	-2.00296	-0.0756833	-0.794265	0.764183	-0.136208	-0.973418	-0.533968	0.693782	-0.473381	0.187641	-0.713082	-0.205831	0.662155	-0.499895	-0.850858	0.375557	-0.460773	-0.490425	-0.170203	-0.486003	-0.39717	0.0822716	-0.583467	0.0364596
ENSG00000161638	-0.646606	1.09354	0.104133	-0.00227378	-0.454446	0.0625091	-0.217482	2.83906	0.135459	0.277121	-0.0766554	0.314956	0.678236	-0.27518	-0.173282	-0.402405	1.07785	-0.255685	0.0770679	-0.708381	0.220908	0.708036	0.319437	1.01599	-1.18986	0.149232	-0.0614717	-0.407031	-0.204353	0.0720048	-0.320415	-1.19679	-0.366041	-0.0216124	0.756871	0.30261	-0.106825	0.436966	-0.339239	0.371941
ENSG00000161642	-0.278764	0.955177	-0.910164	-0.487814	-0.287436	-0.561126	-0.453224	1.01346	-0.523248	-0.279741	0.586386	-0.757199	5.80207	0.593619	0.995274	-0.302605	-0.239449	0.113228	0.0763014	-0.410787	-0.0716364	0.488429	0.584088	0.690868	0.742642	0.121154	0.598779	0.219245	-0.0196882	0.733215	-0.0907271	-0.0972345	-0.131795	0.160477	0.090317	-0.309951	0.277773	-0.971885	-0.645966	0.196372
ENSG00000161643	1.11494	-0.0514493	-1.35284	-0.735399	-0.360673	0.220952	-1.76083	-0.0128204	0.328538	-0.166725	0.882762	-1.14348	6.53173	-2.60388	-2.33464	2.6956	-1.66621	-0.0372398	-0.00100462	-0.0597071	0.419529	-0.673596	-0.0619853	-2.33061	0.641412	1.81228	-0.582094	0.139369	-0.538837	0.0133296	-2.98076	0.206087	0.143691	0.304723	0.854787	0.441269	0.790976	0.662214	2.3248	1.97621
ENSG00000161654	0.594037	-0.877867	-0.161158	-0.994972	0.456781	-0.330116	0.136529	-0.570181	0.0717021	-0.144267	-0.286438	-0.194072	0.675714	-0.746807	-0.549725	-0.591457	-0.215484	-0.373161	-0.156295	-0.0944438	0.356895	-0.0877377	0.641944	-0.238094	0.104032	0.871112	1.27277	0.123799	-0.438389	0.0193261	0.521376	-0.562357	0.254216	0.110171	0.261026	1.00676	-0.815754	0.314726	0.739546	0.88646
ENSG00000161671	-0.185184	1.80667	-0.21349	0.0384633	-0.128898	-0.170322	-0.287319	-1.45285	-0.38943	-0.122156	-0.254001	0.0820379	0.966817	0.341627	0.595857	0.134977	-0.766857	0.12845	-0.221866	1.1895	0.0401782	0.495726	-0.33993	0.054902	-0.223795	-0.0631257	0.578736	0.117366	-0.736681	-0.298117	0.115855	-0.0343914	-0.307506	-0.0305359	0.0385623	-0.0764899	0.208214	-0.14191	-0.218343	-0.257262
ENSG00000161677	-0.229913	1.23475	-0.105465	-0.132399	0.031497	0.082455	-1.05049	-1.48816	-0.830842	0.306743	-0.184507	0.0550875	0.421679	-0.697349	-0.147556	0.388262	-1.32195	0.514691	-0.342733	1.70222	-0.749998	-0.146917	-0.971301	1.22038	0.110548	-0.52358	0.427043	-0.0636396	-0.981677	0.712349	-0.168182	-0.0622057	-0.602126	0.950561	-0.10856	-0.902955	0.135592	-0.364225	0.0769064	-0.0415969
ENSG00000161692	-0.245587	-0.206249	-0.615218	-0.700776	-0.0794276	0.627126	0.35956	-0.620987	-0.168884	0.336256	-0.331968	0.562932	-0.778683	-0.163433	-0.962618	-0.0203214	-0.73059	1.35035	1.03266	0.244488	-0.602681	0.55625	-0.0750723	0.469976	-0.434382	0.67995	-0.51316	-0.771406	0.0793912	0.136664	0.108561	0.790698	0.51465	1.55934	0.243746	0.860852	1.19613	1.34878	-0.456144	-0.498174
ENSG00000161714	-1.46532	2.02534	-1.87756	0.68983	-0.0835112	-2.31009	-1.64871	-0.771649	-0.445202	-0.902353	-0.785921	-0.929748	2.96474	3.35558	-2.67729	-0.914192	2.07808	-0.856597	-3.10953	0.68373	-0.950801	-0.224742	0.394607	2.98498	-3.87533	-0.544714	1.88649	-0.0702468	0.410027	-0.797286	0.689154	1.11572	1.80637	1.85802	1.74947	3.75716	1.04395	-0.419451	-0.0683555	1.12424
ENSG00000161791	-0.0906983	0.613486	0.626721	1.28151	-0.525356	-0.625024	1.3319	-0.478238	0.278596	-0.328303	-0.309105	0.389749	0.00313014	0.0974339	-1.57777	-1.04828	-0.589034	0.254051	-1.16901	-0.922756	-0.331913	0.262175	1.32592	-0.137325	-0.744718	-0.410063	0.316931	-0.391802	1.01317	-0.0495807	-0.134745	0.700186	-0.154426	0.524322	-0.138647	0.446378	-0.321957	-0.611241	0.635286	0.664925
ENSG00000161800	0.698081	-0.18372	0.480183	-0.225366	-0.29646	-0.693118	-0.473136	-0.924587	1.80207	0.821689	-0.672644	-0.606938	0.110951	0.00831363	0.420969	-0.570989	0.254651	-0.382796	2.72174	-2.3685	-2.39453	0.131899	-0.402674	0.985614	-1.01345	1.2192	-0.260602	0.748394	0.140308	-0.983809	0.133358	1.15263	-1.62258	0.881266	-0.592892	-0.790542	1.1284	1.41331	-0.650719	-0.270419
ENSG00000161813	0.00551259	-0.88489	-0.262673	0.0484123	0.623377	-0.320807	-0.304238	0.172074	5.07537	-0.0204494	-0.439043	-0.422214	-0.137712	0.046435	-0.187591	-0.139279	-0.438984	-0.178027	-1.11294	0.376943	-0.728057	0.0343204	0.0498315	0.0461523	0.013182	0.703074	-0.10436	0.0469015	-0.366534	1.01958	-0.73082	0.257766	-0.673849	-0.0831313	-0.277851	-0.0245347	-0.847316	-0.555344	-0.63483	0.290996
ENSG00000161835	0.11184	1.01868	0.0392907	2.47687	0.0596129	-2.00257	0.549672	-1.15967	-0.310404	0.167004	-0.136063	0.468752	-0.864691	6.88492	-0.244857	1.84498	0.97753	0.45279	-0.332058	0.737942	-1.53521	-1.62313	2.79242	2.43645	0.127834	-0.148898	-1.01397	-1.32195	0.535835	1.48751	-1.41914	0.0604611	-0.481475	0.132799	0.777382	0.855209	0.220905	-0.658256	2.82304	0.997454
ENSG00000161847	0.399593	1.82994	-0.584654	-0.178508	-0.238986	-0.667367	-0.495444	0.362289	0.051262	0.171756	-0.378835	-0.174522	-0.425039	0.18462	0.0256547	0.0181897	-0.592781	-0.414772	0.0791319	0.992274	1.49569	0.48448	0.209985	0.127636	-1.79153	-0.0906185	-0.901417	0.875086	-0.199214	-0.0401033	0.128413	0.858951	-0.2823	-0.312145	0.278994	-0.468427	0.32806	-1.13075	-0.686346	-0.344008
ENSG00000161904	-0.16421	1.05046	-0.097643	0.0176778	-0.125623	0.427485	-0.299422	-0.515446	-0.514672	-0.0459649	-0.217531	-0.402497	-0.106455	0.225766	0.8282	0.288781	0.877791	-0.0220956	-0.000314111	-0.0736768	-0.304293	-0.141237	-0.230363	-0.200174	1.20333	-0.0286513	-0.629067	-0.545625	-0.128046	0.0149355	-0.273251	-1.09184	0.400245	-0.312807	-0.537638	0.238589	0.0451741	-0.411721	-0.29886	-0.274138
ENSG00000161905	1.47029	0.303369	0.196557	-0.461014	0.330981	1.14395	2.08821	-0.293736	0.461384	-0.602582	0.0705838	-0.194541	0.239493	-1.50381	-0.761759	-1.82415	-0.149744	-0.931187	0.18977	0.660663	-1.26175	1.04079	1.58731	-3.69397	2.00545	-1.21209	-3.40761	1.91888	24.4742	0.373516	0.682954	-2.33991	0.525033	-0.180162	-1.42991	-2.88923	0.541092	-0.979715	-4.42193	-0.075092
ENSG00000161911	-0.273825	0.651371	0.484397	-0.665717	0.321032	-0.0145355	-0.42787	-0.263006	-1.46351	-0.0525094	10.7518	-0.351136	-0.201301	-0.83871	-1.09845	-0.525459	0.157876	0.286798	-1.28688	-0.830478	0.384276	-0.0472085	0.0907678	-0.274501	0.102221	0.12989	0.171881	-0.872253	-0.214015	0.448593	-0.969357	-0.468092	0.299331	0.0809084	0.654203	0.36333	-0.891909	1.60886	-0.0837899	-0.728565
ENSG00000161912	0.255543	0.20728	-0.508402	0.313027	0.3178	0.0583297	0.122822	0.856435	-0.768041	0.280064	-0.822402	0.346832	-0.0982662	0.0298103	0.539039	0.218485	0.935404	-0.137503	0.329153	-0.763548	0.404552	-1.1434	-0.280253	-0.344209	-2.53703	-0.0531258	-0.420286	-0.96352	-0.875223	1.92009	0.502946	2.06683	0.276204	-0.554927	0.621459	1.08826	-0.260227	1.801	0.148055	1.01196
ENSG00000161914	-0.94701	0.559242	-0.171237	-0.48407	2.60172	-0.828933	-0.0725183	0.415006	-1.00423	-0.29979	-0.673806	0.0837506	0.124881	0.308966	-2.24331	0.33412	-1.00819	-0.328479	-0.218783	0.761028	-0.378328	0.0806263	-0.356887	-0.486909	0.0132105	-0.17695	0.911704	-0.315108	-0.336268	-2.10813	-0.896421	-1.22194	-0.727723	-0.948309	0.445109	0.235256	0.572517	0.393099	0.77499	-0.85347
ENSG00000161920	0.0155213	-0.0572606	-0.459193	-0.716583	-0.174497	1.04938	-0.0874011	1.05595	-0.309464	-0.219137	-0.218075	-0.680879	-0.691901	1.29723	1.03217	0.151215	-0.524539	-0.037742	0.717055	1.09693	-1.09672	0.197607	-0.391818	0.30171	0.0836065	-0.0289265	0.381148	0.312889	0.223029	-0.719433	-0.578052	0.209994	0.787841	-0.688276	0.127551	0.245745	-0.0446042	-0.458385	0.196031	-0.0490417
ENSG00000161921	-0.532051	0.577157	-0.979756	0.0758637	0.0780582	1.78109	-0.664957	1.64551	-0.512883	-0.753654	-0.177041	-0.525075	0.907212	4.00729	-0.689618	0.629326	0.184697	-0.464861	-0.189575	-0.448229	-0.257141	0.0138244	0.109158	0.0739655	0.793945	-0.136183	1.73876	1.11202	-0.396849	-0.21642	-2.9259	0.470949	0.159809	-0.640152	-1.36467	-1.91083	-0.00682127	-0.898147	0.960117	-1.14243
ENSG00000161929	-0.883973	-0.261911	-1.29216	-2.74109	-0.794682	-1.23271	2.16545	0.771004	0.447842	-0.154941	-0.138165	-0.356576	4.00885	-0.429403	0.548555	0.107458	-1.28786	0.157473	-0.213679	0.0699268	0.127472	-1.44726	0.140003	-0.382914	0.697917	-0.497782	0.226666	0.933832	-0.350386	0.0518912	-0.573337	1.35961	-0.3991	-0.642538	-1.33623	-1.22316	-0.554258	-1.08459	-0.0481542	0.280123
ENSG00000161939	0.0328015	0.893463	0.124118	-0.0111259	1.62266	-0.309417	0.265591	-0.0646201	-1.60335	0.31292	-0.938644	-0.429484	0.48835	1.17551	-0.0373962	0.109908	1.05648	0.208518	-0.0592857	2.21365	0.846175	0.987492	-1.01323	2.8051	-0.704085	-0.716662	-1.4293	-0.0507243	-0.121091	-0.417772	0.362268	-1.58538	1.02759	3.42292	-0.939874	2.5912	-1.6134	-0.489524	0.222751	-0.648561
ENSG00000161944	0.0625752	0.710956	-0.827497	-1.08193	0.180793	0.71515	0.28396	0.479611	-1.74661	0.233483	-0.139749	0.134273	6.84935	0.00139944	0.0731773	1.33672	-0.309085	0.130338	-0.909197	-1.07338	-0.341607	-1.58572	-0.883789	-0.71818	-0.36887	-0.616395	0.569355	1.23379	0.495735	0.711636	2.49825	-0.361132	0.345198	0.0216711	2.89045	-1.14474	0.486494	-1.09838	-0.748588	-0.286254
ENSG00000161955	2.05595	0.823986	-0.377675	-0.491112	-0.120257	-0.00569358	-0.154304	-0.559095	-0.496741	0.108112	0.0318402	-0.410911	2.54518	-0.904221	-0.594844	0.146308	-0.069403	0.183388	-0.95907	0.134509	-0.833839	1.37402	0.0739389	-0.109449	-0.129134	0.158638	-0.481376	0.860367	-0.0665882	-0.0204451	-0.468539	0.647607	-0.0558816	0.213557	0.174582	0.161341	0.125857	-0.922616	0.294489	0.128492
ENSG00000161956	0.225088	0.801512	-0.495031	-0.572931	-0.388764	-0.638943	0.21047	-0.524392	-0.493848	0.140764	-0.143705	0.216774	0.885981	-0.343659	1.48893	0.329349	-1.13076	-0.0481239	0.18229	0.22232	0.447532	0.751866	-0.0258396	-0.346717	-1.8918	-0.178924	-0.388184	-0.519744	-0.454361	0.622663	0.225719	1.06121	0.441426	-0.548257	-0.396312	-0.125581	-0.00447401	-0.429719	-0.35953	0.812085
ENSG00000161960	0.287323	-0.257025	-0.210433	-0.237953	-0.580008	-0.215296	-0.252429	-0.719949	-0.0413841	-0.00309188	-0.111762	0.140528	1.55503	0.361042	-1.03397	-0.422881	-0.841854	-0.553656	0.0591244	0.0800827	-0.353695	-0.310017	0.0868438	0.180274	-0.468718	0.390035	-0.430335	0.435215	0.17164	0.321488	-0.320064	-1.56801	0.556621	-0.0285176	-0.554385	-0.0103718	0.00366706	0.510758	0.602047	-0.0743557
ENSG00000161970	-0.402242	-1.3975	-0.000900189	0.617053	-0.473326	-0.191378	0.357708	-0.233964	1.10651	-0.101659	-0.0809241	-0.0971257	0.711825	0.302934	-0.113288	-0.00188676	0.0690674	-0.884063	-0.777793	1.20549	-0.0850117	-0.402816	-0.226206	-0.628789	0.0102912	-0.0216595	1.56652	-0.667238	-0.537951	2.63632	-0.100162	-0.86574	0.0977966	-0.0432554	-0.0436373	-1.16775	0.119817	-0.877038	-0.638421	-0.399583
ENSG00000161980	0.772569	0.485763	-0.102586	-0.361786	-0.0173735	-0.439731	0.446649	-0.346956	-0.571074	0.286896	0.00888452	-0.501767	-1.23429	-1.23469	1.52807	0.178473	-0.046985	-0.693037	0.390677	0.347528	-1.62387	-0.277657	0.364227	-0.136366	-0.0593623	0.576878	0.00553384	0.364758	0.718053	-0.201572	0.48211	1.08803	0.486225	0.275814	0.158948	0.445494	0.322569	0.0811139	1.36448	-0.110392
ENSG00000161981	0.354605	-0.922189	-0.774849	-1.155	-0.070588	-0.963976	0.478652	-0.305158	-0.799073	0.0440714	-0.485721	-0.061851	-0.673849	0.0130301	-0.300294	-1.48596	-0.152662	-0.654891	3.52454	1.09649	-1.8486	0.856412	0.0877258	-0.416376	-0.663072	0.652131	0.655891	-0.41435	0.969055	-0.881484	-0.472678	-0.790982	0.115025	-0.602655	-0.21476	-0.204194	-0.110453	0.185662	-0.803238	0.165347
ENSG00000161996	-0.767383	0.187443	1.0755	0.573138	-0.318774	-0.771337	-0.13964	-0.456268	-0.57133	-0.102431	0.119392	0.842517	-0.118785	-0.201265	-1.78641	0.945486	-1.51838	-1.14614	0.679679	1.48159	-0.320932	-0.950372	-1.45036	0.906144	-0.337795	-0.278372	-1.71558	-0.975731	0.841523	0.0088268	0.429225	0.95605	-0.375235	0.359308	-1.01161	1.12247	-0.159082	0.860137	0.359932	0.354885
ENSG00000161999	0.0832885	0.908452	0.132354	0.294237	0.785881	-0.519957	0.0421165	-0.25586	-0.135545	-0.0190999	-0.0158741	-0.204852	0.903992	-0.0459586	-1.08588	-0.254558	-1.78477	-0.10406	-0.322539	1.07198	0.151237	-0.633768	-0.0595496	-0.702654	0.463052	-0.0339611	0.702896	-0.424451	-0.456693	0.18141	0.352667	-0.29612	0.0283911	0.391318	1.11465	-0.433987	-0.440934	0.228192	-0.117746	0.414761
ENSG00000162032	-0.0227267	1.07517	-0.154401	-0.524164	0.924196	-0.1181	-0.519844	0.166229	-0.0106148	0.141401	-0.154807	-0.263228	-0.42807	0.0228802	-0.431263	0.520124	-0.467512	-0.507552	0.530293	1.87801	0.309087	-0.116523	0.189139	-0.477432	0.295109	0.0137794	0.133089	-0.0875837	-0.081536	0.736377	-0.0159883	-0.333752	0.22613	-0.172455	0.341773	0.366368	0.0245013	0.711889	-0.416657	0.22584
ENSG00000162063	-0.568481	0.584915	1.27982	0.210266	-0.352652	-1.11855	0.0507381	-0.180215	-0.621969	-0.221325	0.0325651	1.08786	-1.23882	-0.766563	-1.84287	0.891088	-0.193415	-0.26034	-1.08869	0.885498	0.583656	-2.05144	1.23292	-0.0989078	-1.63278	0.853566	0.0261858	0.761154	-0.287324	0.557838	-0.0888117	0.512288	0.77942	-0.353711	1.35039	-1.47628	0.109309	1.37456	-0.909642	1.29597
ENSG00000162065	-0.476794	0.98128	0.335192	1.01904	0.139654	-0.42372	-0.146862	-0.489083	-0.403469	-0.302691	0.146714	0.701753	1.36052	-0.355562	-0.902837	0.610563	1.72409	-0.86275	0.766991	0.970886	-0.275948	-1.03167	0.306546	-1.09989	-0.501461	-0.0404887	-0.881553	-0.473321	-0.302889	-0.922654	-1.03439	-0.156555	-0.469766	0.651961	-0.319507	-0.123308	-0.931289	-0.00626588	-0.383299	1.28588
ENSG00000162066	1.33363	2.17791	-0.279655	-0.260266	-0.190428	-1.39532	-0.0299616	-0.640999	-0.205853	-0.0157789	-0.222914	-0.0249194	-0.417969	-0.230481	0.156912	0.400477	0.15697	-0.33491	0.0286913	1.01352	0.493155	0.732895	-0.557914	-0.984421	0.626283	-0.0844793	-1.21219	-0.644732	-0.0306536	-0.217304	-0.597855	-0.0647395	-0.0405397	-0.203045	0.0487221	-0.235403	0.084934	0.37163	1.22936	0.204856
ENSG00000162069	2.00715	1.74142	-0.164112	2.1687	0.410096	2.24097	-0.282695	2.52854	-1.07071	-0.464588	-1.16288	-0.828677	0.0594611	0.0480918	-0.786843	1.2914	0.902481	0.730396	0.733928	-1.74704	-1.21557	-1.21939	-0.54206	2.4924	-2.8424	-0.408228	-1.43485	0.624566	-1.86969	-2.46422	1.19573	7.25362	-1.74625	2.11485	3.16545	-2.52236	-0.369192	-2.28396	2.74893	-0.249967
ENSG00000162073	-0.0507061	2.05236	0.704746	-0.607854	-0.742696	-1.08691	-0.277971	-0.420443	0.734944	-0.194056	0.260601	1.05184	2.94298	-0.712327	0.483257	0.810725	2.28524	-0.431978	0.211003	-0.122136	-0.00884381	-0.939499	0.563649	0.670032	0.325948	0.404754	0.529624	0.192589	-0.531096	-0.235566	0.410128	0.925862	0.092768	-0.310713	-1.1064	-0.317116	0.300343	-0.780184	-0.882936	1.17905
ENSG00000162076	0.783928	1.55488	0.0763209	-1.11092	-0.292789	-0.431277	0.399475	-1.72796	0.321962	-0.355837	-0.259717	-0.519904	-0.221692	0.0379749	0.537812	0.357179	0.433537	0.188255	-0.78577	1.44856	-0.983904	1.48686	0.486868	0.897393	1.64407	0.310278	-0.00350685	0.752959	-0.188793	0.813367	0.304067	1.48038	-0.0266985	-0.952192	1.51099	-0.86369	-0.136751	-1.1766	-1.58183	-1.32948
ENSG00000162086	-0.325325	-1.11519	-0.59067	0.338062	-0.124481	-0.219671	0.148784	-0.527232	-0.702672	-0.0112553	-0.196054	-0.243187	-0.30697	-0.013128	1.12062	0.000618298	-0.982728	0.106004	-0.638624	0.176166	0.317702	0.0837246	-0.0718305	-0.521813	2.07225	-0.560306	0.839041	-0.636606	-0.266448	-0.558559	-0.431952	0.741938	0.245364	-0.362247	0.644433	0.191837	-0.225393	-0.479681	0.298908	0.425883
ENSG00000162104	0.273862	1.25101	3.97195	0.448115	-0.0881191	0.190785	-0.386479	0.521105	-0.146354	-0.571444	-0.105204	0.0665779	2.10542	-0.673721	0.464918	-0.464049	-0.166214	-0.755954	-1.90385	-0.156289	0.495547	0.767712	0.0515074	0.119034	-0.670252	-0.145395	-0.961875	0.890124	-0.127709	1.05375	0.234798	-0.792313	-0.46358	0.371853	0.561422	-1.54624	0.645299	-0.0525513	-1.62184	-0.0654736
ENSG00000162129	0.242377	1.23242	-0.322446	0.102663	1.16842	-0.641049	-0.403918	-0.793361	-0.0402195	0.013288	-0.340516	0.317493	1.69131	-0.0853374	0.00882944	-0.0545987	-0.824181	-0.361007	-0.583669	-1.03917	-0.654156	-0.507369	-0.177468	-0.548612	-1.42488	0.437515	-0.649615	-0.00837973	0.0834895	0.311193	1.23172	-0.435361	0.2415	-0.865098	0.417898	0.298578	-0.471103	0.215407	-0.271528	0.923091
ENSG00000162139	-0.791572	-0.379829	-0.0387748	-0.513658	-0.317612	-0.0123333	0.356975	0.154074	-0.38368	0.0932552	-0.407668	0.612678	1.54254	0.0699373	-0.689056	-0.0233581	-1.07867	-0.0655646	0.791451	-0.0738901	-0.0636187	0.91192	0.116204	-0.949937	-0.0761886	0.0248718	0.134898	-0.904826	0.446796	0.816892	-0.231915	0.190169	0.358169	0.278465	-0.0884417	0.866498	0.475304	1.13827	-0.52016	-0.0658614
ENSG00000162144	-0.524873	0.773313	-0.790386	-1.10339	0.00149333	-0.667177	2.57595	0.304452	-0.288209	0.13169	-0.141487	-0.0957156	0.426766	0.00776934	0.0798325	-0.443746	-0.499192	-0.0438365	0.311568	0.352786	-0.968579	-0.402042	-0.161662	-0.743149	-0.0675368	-0.906876	0.231452	0.00247218	-0.449894	0.142961	0.24892	0.5557	-0.0830214	-0.0415183	-0.67019	0.0667361	0.297527	-0.608786	0.24916	-0.332943
ENSG00000162148	-0.446261	0.931591	0.263986	-0.92684	-0.191248	0.352096	-0.916789	0.807181	0.555608	0.458793	-0.207318	-0.16808	-0.0895382	-0.0449647	1.94389	-0.523016	0.540001	-0.188078	0.25954	0.20146	-0.614898	-1.23725	0.370986	1.00582	1.58555	0.601699	-0.135768	-1.28064	0.485989	-0.599136	0.0578161	-0.581095	0.672738	0.512691	0.0241234	-0.618542	-0.192286	0.564566	-0.0223525	-0.867548
ENSG00000162174	0.879718	0.1423	-0.525477	0.747054	0.562471	-1.74102	-1.62327	-0.324575	-0.808247	0.203299	0.475008	-0.605529	1.59296	0.793143	0.286272	-0.42576	2.42322	0.00317011	1.6975	-0.61085	-1.26797	-1.29383	-0.561953	-0.460459	-0.811409	0.493284	-0.569784	0.0445744	3.9166	-0.915909	-1.59697	0.568605	-0.168358	0.0602624	-0.984149	-0.402713	-0.148264	0.85575	0.0834265	0.0983205
ENSG00000162191	-0.161458	0.767658	-0.396621	-0.150617	0.309435	-0.0277426	-0.451009	-0.230335	-0.480896	0.167421	-0.374708	-0.457318	-0.0552643	0.000546062	-0.485315	-0.124545	-0.215575	-0.0726993	-0.331342	0.461591	-1.01071	-0.0625019	-0.288924	0.0417528	-0.626668	0.101818	0.769923	-0.0541548	-0.141265	-1.40019	0.212009	-1.10051	0.221767	0.0260972	0.0493899	0.154499	-0.316322	-0.157378	-0.0660723	-0.132393
ENSG00000162194	-0.99058	-0.213034	0.488681	0.0919854	-0.356291	0.353346	-0.0132831	0.525417	-0.270457	-0.26593	-0.201707	0.0590902	-0.197662	-0.724653	0.556263	0.173295	0.0588607	-0.718692	0.82253	-0.354636	0.161519	-0.253626	0.323734	-1.43692	0.817298	-0.119099	0.0816417	0.56068	0.0532321	0.27047	-0.510686	0.897735	-0.199254	-0.0333872	-0.507025	-0.90575	0.136569	-0.360001	0.259065	0.326727
ENSG00000162222	-0.501576	-0.103595	-0.219539	-0.411165	-0.464092	0.460417	-0.036448	-0.192682	-0.0171104	0.183273	-0.292786	-0.146799	0.243174	-1.66083	1.11614	-0.117365	0.7824	-0.378304	0.641385	-0.126955	0.0134787	-0.650373	0.48748	0.107702	-0.358791	-0.157822	0.887227	-0.256963	-0.161155	-1.02681	-0.207692	0.105389	-0.180572	0.217162	-0.330283	-0.586088	0.268385	0.787453	-0.462268	-0.407375
ENSG00000162227	-0.593603	1.27762	-0.422951	0.842276	0.169022	-0.416342	1.01048	-0.0171549	-0.434083	-0.119545	0.070425	-0.169511	0.33458	0.0916956	0.434879	0.228671	-1.74918	-0.164423	-0.0941491	0.434334	-0.411922	-0.438602	0.317505	-0.235072	-1.95194	-0.388148	-0.369942	-0.328336	-0.392357	0.627818	0.120712	1.16871	-0.106722	1.90155	0.166035	1.38783	1.14004	-0.402139	-0.341284	-0.102865
ENSG00000162231	0.0401488	0.464094	-0.167423	-0.606392	-0.469387	-0.322595	-0.387528	-0.562665	-0.319909	0.130302	0.0188316	-0.0686174	0.2848	0.724175	-0.0989416	0.27127	-0.498078	-0.482625	-0.00459463	-0.871602	-0.042385	0.352078	-0.248491	0.254054	-0.841071	0.0789876	-0.220713	0.0839474	-0.169453	-0.247877	-0.718181	0.988405	0.226514	0.0700158	-0.410882	-0.411494	0.124095	0.808769	-0.081171	0.0705001
ENSG00000162236	0.206365	0.497358	-0.388625	-0.79091	0.183482	0.0653124	-0.0918621	-0.0249464	-0.113588	0.120305	-0.326242	-0.174291	-0.190084	0.985341	0.121491	-0.0739607	0.64798	-0.436145	0.00124742	0.131553	-0.194317	-0.093251	0.28641	-0.589285	0.170718	0.107014	0.37363	-0.0208706	-0.223571	0.755906	-0.152311	-1.02829	0.130157	0.136982	-0.164691	0.0912019	0.185733	0.876595	-0.446923	0.286251
ENSG00000162241	-0.409624	0.911587	-0.341006	0.844749	0.0018169	0.0719407	0.184986	-0.713976	-0.226129	0.0896345	-0.0362559	0.00264081	-1.02953	0.192184	-0.836854	-0.404771	-0.560493	-0.18523	0.150769	0.173991	0.14194	0.133786	0.262681	-0.285268	3.12804	-0.324528	0.242236	0.192854	-0.360608	-0.292015	-0.219624	0.487526	-0.541598	-0.303729	-0.190374	0.291144	0.357208	1.48584	-0.351363	0.326958
ENSG00000162244	-0.372621	-0.574418	-0.398931	0.817848	-0.154123	-0.0894992	0.246316	-0.150351	0.487064	0.055521	-0.0411376	-0.0790086	0.320429	0.325835	-0.0341533	0.261317	-0.22792	-0.504349	0.384047	1.88485	-0.490542	-0.318959	-0.101262	-0.756054	-0.0293988	0.0730855	1.93282	-0.32372	-0.2812	2.48721	0.0952793	-0.637948	0.214674	0.404434	0.15907	-0.476444	-0.0755832	-0.204169	-0.420063	0.0611387
ENSG00000162298	-0.490819	0.684602	-0.815807	-0.984735	-0.0860321	-0.360379	1.12387	-0.355649	-0.25056	0.0697657	-0.449218	-0.00501582	-0.577354	0.334101	-0.798902	-0.69743	-0.208147	-0.636332	0.775579	-0.561492	1.23001	-0.182743	0.320482	-0.391316	-0.612931	-0.053123	0.251934	0.240557	-0.0139798	-0.375855	-0.153654	-1.12155	-0.101389	0.863483	0.0787222	0.461879	-0.0248416	-0.54649	-0.300191	0.229243
ENSG00000162300	-0.0802929	0.568248	-0.789358	-0.594205	-0.123426	-0.131475	-0.547134	0.0451139	-0.623652	-0.0164859	-0.358867	-0.413552	-0.368736	-0.130783	-0.672063	-0.0304446	-0.202871	-0.0184578	0.187361	0.429406	0.604796	1.26001	-0.0136649	-0.700764	-0.132388	-0.349861	1.37483	-0.876731	0.257141	-0.627808	0.0687433	-0.619675	0.154806	0.557875	-0.195794	0.705079	0.0154088	0.500426	-0.683238	0.114266
ENSG00000162302	0.335596	1.57067	0.605106	-0.338311	-0.263079	-0.479115	-0.0729067	0.357074	0.135626	0.0618182	-0.0695862	-0.330136	2.40044	-1.43327	-1.04936	-0.223212	-0.715425	0.210315	-0.497993	1.06658	0.0221434	-0.170633	-0.259379	0.153771	-0.0542666	-0.0411659	-0.37248	-0.770568	-0.0312049	-0.597542	-0.503381	0.321291	-0.477614	-0.689387	0.420096	-0.845897	0.713039	-0.4582	0.594166	-0.0926086
ENSG00000162337	0.713416	2.08932	-0.535611	1.29241	0.775445	-0.67427	1.31358	-0.707815	0.904356	-0.157209	-0.976525	-0.726813	1.48377	1.18593	1.36251	0.195616	2.13386	0.178635	-0.0261541	0.287468	0.114957	-0.590392	0.0860184	-1.35638	0.281106	0.588732	1.09266	0.688232	-0.940816	-2.08107	-0.906217	0.928396	-0.918921	0.683304	1.10167	-0.615452	0.906566	-0.465358	2.42172	1.20587
ENSG00000162341	2.1876	1.47665	-0.10296	-0.127993	-0.342549	-1.11542	-0.0845965	0.213798	0.197018	-0.0784933	-0.297016	0.0811648	0.577785	0.605122	-0.291219	0.430018	-0.0423941	-0.403785	0.321823	0.23422	0.917987	0.0938442	-0.23481	0.0378095	-0.41908	-0.0614217	-1.24139	-0.944757	-0.232283	0.56688	1.45768	-0.442106	0.197376	0.520348	0.60578	0.768978	1.06368	0.592286	0.438789	-0.515971
ENSG00000162366	-0.802653	-0.0659119	0.131361	0.0457514	5.22401	0.61092	0.712477	-0.0354973	1.25992	0.55197	0.0678896	0.260729	-1.34481	-0.773732	0.269006	0.911105	1.34799	-0.911606	0.25993	1.73157	-1.20119	0.618827	-0.447824	1.08358	0.479	-1.16388	0.181715	-0.41497	0.972641	-0.0716494	-1.48228	0.368876	0.584694	-2.46256	-0.448938	-0.731631	1.66669	-1.01707	0.894186	-3.26203
ENSG00000162367	-0.745257	0.513402	0.00922628	0.0613779	3.87816	0.434006	-0.520521	0.49166	1.43245	0.356094	1.9362	0.276816	-0.57244	0.566281	0.0358203	-0.0656998	0.238932	-0.236983	-0.313577	0.158918	-1.77229	-0.0948509	-0.337152	0.640035	0.242866	-0.173496	-0.477851	-0.413515	-0.404183	0.0209222	-0.428719	0.332774	-0.533798	-0.822118	1.49176	-0.225137	-0.0340813	0.188309	0.150453	-0.402714
ENSG00000162368	-0.262436	-0.886015	0.0106839	-0.0647395	0.915263	-0.344779	-0.0175613	-0.153555	0.233858	0.389365	1.05121	-0.316336	0.037945	0.139977	-0.105812	-0.505927	-0.0973848	-0.1771	-0.42701	-0.511247	-1.61439	-0.409554	0.0108095	-0.222597	-0.646091	-0.442978	-0.365125	1.10681	-0.15666	-1.24348	0.650675	-0.769604	-0.160739	0.0108653	0.342819	-0.201677	-0.562325	-0.380157	-0.159299	0.677304
ENSG00000162377	0.842266	-0.230433	1.45479	-0.680242	-0.586729	-0.525799	-0.255361	0.434753	0.9704	-0.102755	0.262546	0.362745	2.32664	-0.708111	-0.536581	-0.979225	-2.39411	-0.355357	0.514493	0.36775	-0.591818	-0.544385	-1.25002	-0.00478449	-0.757946	1.46046	-0.528296	-0.160302	-0.924594	-2.47506	-0.451316	1.99987	0.196551	-1.17678	0.40951	-0.880249	0.228135	-0.752252	0.164538	1.72015
ENSG00000162378	1.24629	-0.158893	-0.556803	-0.455529	-0.444449	-0.826462	-0.0913588	0.580376	0.010343	0.0341837	-0.153531	-0.216971	-0.394433	-0.12351	0.338857	-0.113299	-0.0148211	-0.609607	-0.558809	-0.0812594	-0.101207	0.815635	-0.0666964	-0.196186	-0.243705	0.424203	-0.217149	-0.0336296	-0.416436	1.06764	-0.322009	-0.463585	-0.00184655	0.282542	0.72099	-0.0872277	0.237701	0.195283	-0.139834	0.177407
ENSG00000162384	-0.16458	-0.120626	-0.154349	0.0976142	-0.396187	-0.199403	0.0165014	-0.266256	0.125956	0.0611464	-0.531975	-0.413684	-0.00450661	-0.374456	0.191791	-0.249799	-0.238442	-0.358429	0.20808	-0.309987	-0.264086	0.449703	0.424013	-0.185155	-0.0530208	-0.380894	0.637135	0.116774	0.118313	-0.488249	-0.108128	0.493848	0.153607	0.199561	-0.73546	-0.16428	-0.108694	0.0745615	-0.0525221	-0.23751
ENSG00000162385	0.00358447	-1.57522	-0.363926	-0.10851	-0.355069	-0.143421	-0.775414	-0.363063	-0.28918	-0.11787	-0.287079	-0.326704	-0.115652	0.402457	-0.198449	-0.298726	-0.248803	-0.0651841	-0.985569	0.486996	-0.275276	0.588668	-0.381177	0.498361	-0.125862	0.208651	2.54997	0.230257	-0.505902	-1.30526	0.265632	-0.374675	-0.364509	-0.540246	-0.38775	-0.00760708	-0.174539	-0.342345	0.710348	0.138372
ENSG00000162390	-0.0177247	2.32542	-0.112938	-0.155932	-1.15693	-0.454119	-0.844612	-1.31177	1.40686	-0.350804	-0.833181	0.896388	1.09448	-1.28897	-1.1055	-1.39514	0.929953	-1.58597	-0.321085	-0.229507	0.776072	0.515154	0.364376	0.856435	0.479152	0.111249	-0.855973	-0.184428	9.83813	-0.787374	1.11019	0.829122	0.378503	-0.872603	0.196238	-0.875164	0.459583	0.592533	2.35044	1.12988
ENSG00000162396	-1.15552	0.537771	-0.349913	-0.0578083	-0.463757	-0.679399	-0.400834	0.535183	-0.699333	-0.291067	-0.770688	-0.397239	0.745868	-1.57097	1.92263	0.140683	0.147574	-0.0155717	0.885996	0.878661	-0.0852831	0.425502	-0.213031	-1.41159	-0.311483	0.183403	2.3068	0.846921	1.15374	1.42507	0.0510876	0.846712	0.598619	-2.2796	-1.27582	0.200904	-0.551148	0.648871	0.530837	0.432649
ENSG00000162402	-0.176191	-0.345916	0.63935	-0.342827	0.158631	-0.532286	0.52416	-0.296347	-0.0848974	0.0935179	-0.29542	0.221735	-0.0365915	0.0659327	0.583369	0.356688	-0.683347	0.00510265	0.132359	-1.07297	0.800008	0.0678567	-0.135515	-0.225837	-0.0502446	-0.0287615	-0.0132694	-1.06621	0.570732	-0.166627	-0.00910063	-0.396243	-0.536866	0.283917	-0.0565893	-0.0800851	-0.280414	0.00342726	-0.0245531	0.47717
ENSG00000162407	3.48744	-0.628949	-1.45237	-0.698296	-1.18317	-2.0016	0.298613	-0.812118	0.860252	-1.03351	-0.266426	1.70417	0.173522	-0.30164	0.43173	0.760545	1.00901	-0.991063	0.89347	1.36053	-0.1457	-1.32574	1.56559	-0.238298	1.61232	-0.989424	1.19211	0.414015	-0.369047	0.698921	2.19395	1.3399	0.570235	0.369191	1.15413	-1.30982	1.15938	2.55766	-0.44145	1.69064
ENSG00000162408	-0.366723	-0.109074	0.162617	0.871189	-0.329512	-0.255081	0.200039	-0.473052	0.373486	-0.276835	-0.217411	-0.810048	0.363488	0.0245051	1.56301	-0.286017	-1.11229	-0.167384	-0.465265	-0.870587	1.24771	-0.604532	-0.223126	-0.0761666	-0.351452	0.251033	0.118525	-0.0814599	0.276426	1.05976	0.0974189	-0.171429	0.177068	0.829914	0.158025	0.224463	0.297587	0.33941	-0.234033	-0.644218
ENSG00000162413	0.823362	1.25165	-0.503954	-0.600605	0.059684	-0.726935	-0.423439	2.19284	-0.409666	0.227109	-0.200853	-0.285511	-0.596004	-0.505117	0.599686	0.494537	-0.595316	0.0132704	-0.0194746	1.28702	-0.207035	0.845644	-0.20395	0.481873	-0.0656099	-0.152239	0.0482751	0.266308	-0.413873	0.385637	0.351351	1.01851	-0.00758764	-0.308233	0.381402	-0.13655	-0.286471	-0.839444	-0.731128	-0.347789
ENSG00000162415	-1.29184	-0.183884	2.41426	0.0480298	-0.00840629	-0.572089	1.11405	0.57024	-1.15069	0.551566	1.01763	-0.234428	-1.55333	0.759044	1.00662	-0.418354	0.870521	-0.295135	2.26737	0.739782	0.923833	-1.57977	-0.5276	-0.377431	1.28682	-2.23988	1.32592	1.66584	-1.028	2.32448	1.71708	0.581503	-0.970862	-0.234331	2.16196	0.0142672	0.40422	-1.2176	2.10268	-2.05475
ENSG00000162419	0.195927	-0.269009	-0.414317	-0.439628	-0.348043	0.0661548	-0.136083	0.0785601	0.143491	0.0609288	-0.279267	-0.103483	-0.340102	-0.224663	-0.446965	-1.11994	-0.957671	-0.0741487	1.02489	-0.592739	-0.707823	0.928885	0.341767	-0.0745114	-0.142401	0.0354416	1.10625	-0.388174	-0.130863	0.122182	-0.0288826	-0.438218	-0.0591177	-0.397198	0.239116	-0.397007	-0.190174	0.290004	0.18381	-0.0806951
ENSG00000162430	-0.576269	1.42506	-0.481156	0.000832906	-0.377203	-0.263132	-0.0427038	-0.458887	-0.0881238	-0.147839	0.342608	0.20259	2.26721	0.00426637	-0.415213	0.454435	0.679318	-0.0649887	-0.334503	-0.335468	0.588467	-0.389816	-0.295645	-0.488376	0.926119	-0.0356014	1.72883	0.198811	0.569079	0.00392557	0.211542	0.222123	-0.496124	0.465859	0.447859	0.00802853	-0.0244618	-0.549581	-0.0667301	0.63884
ENSG00000162433	1.30948	2.5595	0.913938	-1.21179	-0.198697	-0.614059	-0.503871	-1.64275	0.275465	-0.593654	-0.677166	-0.0796098	3.21224	-0.537393	0.489543	-1.2413	3.30304	2.09539	-1.80112	-2.28136	-0.0669959	-0.605155	-0.132121	3.45044	-2.35921	0.621215	0.0712982	2.41208	-0.85342	0.711658	0.3531	0.0731749	-0.140912	4.04081	3.70194	0.557862	-1.22282	-1.1787	2.0715	0.0101702
ENSG00000162434	0.176901	0.152479	-0.268837	-0.258547	-0.507539	0.00233375	0.00708525	0.646278	-0.202813	-0.0341636	-0.121292	-0.116032	-0.808001	0.357972	-0.390622	0.0959434	-0.0434592	-0.340594	0.172528	-0.747197	-0.462429	0.462866	0.589839	0.238632	-0.376512	-0.0485157	0.0823293	-0.360336	0.138138	0.175998	-0.206462	-0.534942	0.162613	-0.22687	0.223993	-0.319726	-0.191816	-0.125829	-0.294672	-0.0604943
ENSG00000162437	-1.75743	0.24939	0.543566	-0.482344	0.0242108	-1.35334	-0.255008	-0.124607	0.473043	0.55573	-1.15929	2.06288	0.479441	2.75412	0.853132	-0.476649	1.144	0.490906	0.367731	-2.33977	-1.40788	0.329704	-1.69372	1.10229	-1.05013	-0.197315	0.437844	0.956864	-0.263143	2.07044	1.49797	2.45784	1.25953	0.137306	1.12235	1.28507	0.737672	-2.94984	2.16475	1.30458
ENSG00000162441	0.389897	-0.322668	-0.700337	-0.853328	-0.180045	-0.176146	-0.397053	-0.31299	2.71399	-0.149392	0.273554	-0.728511	-0.135419	-0.271147	0.881438	-0.488576	0.321381	-0.167747	-0.416129	-0.27071	-0.908302	0.313012	0.399779	-0.398005	0.392202	0.101294	-0.0880853	0.15403	-0.256937	-0.461536	-0.128445	-0.213646	-0.456383	0.454017	0.356775	1.57694	-0.217226	-0.654255	-0.0622623	-0.211361
ENSG00000162444	5.2056	-0.6821	0.14906	0.620926	-0.670573	-0.221761	0.169706	1.02432	0.691858	-0.124002	-0.162557	-0.435492	0.356202	0.107835	-0.278553	0.935599	-0.418855	-0.390316	-0.101503	0.652195	-0.128867	1.61417	0.349795	-1.67307	0.612596	-0.412896	2.24187	0.972415	-0.129387	0.185333	0.485829	-1.06836	0.11601	-0.905097	-0.0282496	0.404593	-0.25641	-0.0621184	-0.456761	-1.22172
ENSG00000162461	0.557602	1.51545	-1.86468	-0.246988	-0.43797	0.984539	-0.436082	0.601544	-0.967976	0.0813421	0.31288	-0.253179	0.51669	-1.69308	1.59106	-0.813591	-1.71833	0.379259	-1.89626	0.609165	0.509982	2.22681	0.959114	0.0608132	-1.83963	0.209444	1.23236	1.69916	0.629914	0.593173	-0.55502	4.70082	-1.75279	2.17008	-0.307614	-0.679574	-0.186873	1.25394	-0.173753	-0.30995
ENSG00000162490	-0.0134179	1.00411	4.58911	-1.42183	-0.866937	-1.03644	-1.50919	-0.895666	0.265061	-0.491809	-0.176405	0.880605	0.336963	-2.09439	2.03017	-1.49343	3.09956	-0.0146148	-0.787829	-0.467478	-1.00872	0.347636	3.49659	3.54911	2.28949	-1.97624	0.358859	0.884348	0.299133	0.637661	-3.63783	0.361526	-0.291261	-0.294539	1.92325	0.449473	-0.326339	0.392981	-0.102316	-2.11777
ENSG00000162496	-0.520733	0.421361	0.0775865	3.21668	0.0332625	-0.215899	-0.29549	0.0184956	-0.391993	0.142907	1.2466	-0.161997	-1.08235	-0.00188479	-0.458428	0.119272	-0.0520424	-0.323273	1.16555	0.425314	-0.2633	0.26081	3.776	0.685596	-0.836995	-0.537008	0.20349	-0.369169	0.659904	0.702519	-0.762724	-1.51445	-0.184209	-0.547616	0.348766	0.888672	0.572549	0.0287653	1.16304	0.416974
ENSG00000162511	0.478121	-0.00656276	-0.741614	-0.615208	-0.652954	0.384714	0.154701	0.717935	0.395917	0.0713947	-0.198847	-0.108175	-0.246466	0.606941	-0.870073	0.229339	0.283465	-0.204872	-0.186942	0.406259	0.466815	0.008581	-0.0318331	0.000107586	-0.0555461	-0.305964	1.24196	0.656914	-0.173435	1.02128	-0.203534	-0.109614	-0.339947	0.139272	-0.22419	-0.776912	0.0671743	-0.394237	0.00822989	-0.188446
ENSG00000162512	-0.5389	1.29353	-0.406941	-0.519765	-0.642801	-1.16173	-1.45096	0.535151	-0.699832	0.141059	0.627362	-0.378962	4.80841	2.48472	-0.138276	-1.19121	0.0719928	1.34106	1.27293	-1.39139	0.631983	-3.29923	-1.99858	0.317719	1.82486	-0.54304	1.6027	-0.799119	-0.809919	1.45745	2.10374	1.26907	-1.35516	-0.6948	-1.50971	-1.1331	0.614573	-3.11963	-0.793531	-0.502133
ENSG00000162517	-0.176409	0.67919	-0.499656	-0.603092	-0.233913	1.77939	-0.571147	-0.959725	0.0277399	-0.00217247	0.0234658	-0.0427638	-0.526643	0.774492	0.765321	-0.259717	0.502343	0.0661504	-0.450104	0.798871	-0.603197	-0.0628994	0.294101	-0.184354	0.87371	0.433163	-0.128108	0.777979	-0.388762	-0.0796889	0.197748	-1.10181	0.373399	0.535187	-0.272718	0.0993682	-0.0681481	0.273458	0.335029	-0.177159
ENSG00000162521	-0.337604	-0.905698	-0.236991	-0.437786	-0.315335	-0.487983	-0.295368	-0.540647	-0.45998	0.101796	-0.079992	-0.261571	0.139594	-0.0517259	0.370279	-0.165818	-0.21795	-0.317344	0.141123	0.300105	0.0637365	-0.380242	0.544588	-0.210062	-0.435564	0.282575	0.54791	-0.481397	0.118803	0.296857	0.114153	-0.554245	-0.0222212	-0.179164	-0.205183	-0.156056	0.0974647	-0.0138335	0.34432	0.163618
ENSG00000162522	-0.798393	1.19986	-0.603655	0.893378	0.42181	-0.753286	-0.481678	-0.553222	-0.760455	0.191649	-0.705155	-0.428385	5.09863	-0.582654	-0.14106	-0.921761	3.38872	-0.04863	1.80095	-0.107402	1.99506	-0.897349	1.77676	2.61185	-0.149053	0.996835	1.12971	-0.294438	0.580297	1.26241	1.71412	-0.99466	-1.56845	-0.776897	1.43068	0.875201	-1.62682	-1.497	0.970774	1.07455
ENSG00000162542	0.101574	0.862445	1.71139	-0.611138	-0.136137	-0.833134	0.596789	-0.87601	-0.358111	0.0325381	-0.27226	-0.424446	-0.405827	-0.738291	0.504176	0.0881764	-0.450435	0.767777	-0.219713	1.13078	0.0568076	-0.53895	-0.858131	-0.189225	-0.339594	0.0310896	0.659064	-0.0988868	-0.438909	1.21901	1.02015	1.0736	-0.30447	0.661009	0.00917905	0.120969	-0.00506898	0.0648962	0.892943	-0.559654
ENSG00000162543	-0.478226	0.793169	3.31885	-0.42156	2.55881	-0.335701	-1.4068	-0.0977452	1.34228	1.08531	-0.520983	-0.301813	0.000153779	0.0761114	1.66916	-1.61975	2.17777	0.485682	1.13589	-2.22778	-1.54068	0.946147	-1.57625	2.65262	1.81493	1.09008	0.594162	-1.85706	-0.636355	-2.02779	-0.0648521	1.82885	0.517389	-0.818668	2.48339	0.960974	-0.465812	-1.64867	0.302297	1.96774
ENSG00000162551	0.714958	-0.0898167	-0.0126143	0.544587	0.251584	4.73576	0.832826	4.0609	-0.630592	-0.743477	0.120271	-0.546771	-0.368185	-1.11907	-0.0999263	-0.177663	-1.0382	-1.74394	0.0941389	0.576721	-0.503875	-6.87293	0.572431	4.34049	-0.0518915	0.856005	0.893004	0.349622	0.599619	0.416087	2.87968	-0.188266	-0.489852	-0.420881	0.862741	-0.78641	0.10148	-3.2573	-3.70072	-0.00639443
ENSG00000162572	0.0620156	1.27883	0.681406	1.71287	-0.446301	-0.554736	0.475139	-0.479078	0.851211	-0.0178598	0.314589	-0.379557	-0.0153848	1.17576	-0.167222	1.47991	-1.81446	-0.00702124	1.86371	1.04964	0.947885	0.262309	-0.897399	-0.709071	1.17214	-0.591828	-0.944778	-0.893536	-0.679479	-0.281049	0.732845	-0.255209	-1.55703	-0.628738	-0.9608	1.35258	-2.37127	-0.319446	-0.467335	-0.467662
ENSG00000162585	0.474542	2.07452	-0.437372	-0.396353	-0.0958822	0.305348	-0.222725	-1.21628	-0.0914534	-0.111423	-0.166199	-0.519819	-0.547223	-0.0816561	-0.0483734	-0.263956	0.304278	0.0729407	-0.909497	2.0598	-0.333037	0.316859	0.157291	0.183157	0.465341	0.0202736	0.556536	0.695985	-0.303538	0.6033	0.455774	-0.463805	-0.617295	1.28952	0.0523674	0.169962	0.114291	-0.708191	-0.212122	-0.824981
ENSG00000162591	1.31251	2.22176	-0.819418	-0.0406301	-0.196352	-0.0509244	0.0195814	-0.307382	0.248468	0.240497	-0.491445	-0.421472	-1.33456	0.445874	-0.393621	0.468311	0.0408027	-0.411397	-0.280289	1.28994	1.29009	1.20767	-0.761061	-0.395598	1.03767	-0.924952	-1.50114	-0.899846	0.617292	-0.297301	0.129329	1.07518	-1.24328	0.17382	0.965258	0.241411	0.505091	0.6366	0.183331	1.12711
ENSG00000162599	0.17715	-0.740432	0.188548	0.224386	3.8387	-0.373372	-0.565263	-0.286599	0.513716	0.446711	-0.0901636	-0.206819	0.0867163	-0.439588	-0.662594	-0.450542	-0.710197	-0.398132	0.572214	-0.127453	0.1877	0.467715	-0.0837266	0.617405	-0.209756	-0.414648	-1.12207	1.9166	0.704484	0.502286	0.513967	0.340879	-0.578599	-0.57806	0.302205	-0.272612	-0.0820227	-0.559491	0.0331213	0.137292
ENSG00000162600	-0.0911133	-1.62549	-0.347696	-0.717032	0.0332567	-0.252304	0.37621	0.100302	0.609442	0.0472614	-0.463531	-0.534855	-0.293136	0.246541	0.245795	-0.749254	0.26885	0.506024	0.610734	0.591193	-1.03394	-0.215104	0.279397	-0.0506371	0.179913	-0.409167	-0.711544	0.159924	-0.616466	0.846161	1.42814	-0.104638	-0.736335	0.547587	0.875287	-0.716155	-0.137472	0.3046	-0.355849	0.209421
ENSG00000162601	0.0823886	-1.76624	-0.0370582	-0.448062	-0.128333	-0.474811	-0.626671	0.0907262	-0.62196	0.0075505	-0.26198	-0.363194	-0.423464	0.226112	-0.234123	0.0843139	-0.718093	0.0778365	-0.544606	0.0451623	1.08855	0.282072	-0.358014	-0.452199	-0.129882	-0.17108	-0.880266	-0.124389	-0.188861	-0.214795	-0.0512415	-0.533282	0.0849568	0.255621	0.331041	0.351929	-0.0128032	0.173713	0.0754423	0.31091
ENSG00000162604	0.3034	-1.49488	-0.159314	-0.394673	-0.472368	-0.0265122	-0.159261	-1.13297	0.312867	0.0934053	-0.306933	-0.0382603	-0.241564	-0.650341	0.235668	0.361229	-0.404325	-0.0816372	0.777232	0.12703	0.314638	0.282452	-0.0505712	0.297697	-0.847092	0.113881	-1.1277	-0.815185	-0.19356	-0.289743	0.648211	-0.414558	-0.0583049	0.598536	-0.341741	0.476959	0.212335	-0.432397	-0.336198	0.272312
ENSG00000162607	0.0351788	-0.970336	-0.160305	-0.555162	-0.219889	-0.130284	-0.335512	-0.299844	1.07859	-0.0877614	-0.389271	-0.135015	-0.856486	-0.352521	0.125414	-0.446345	0.11567	0.218803	-0.0827709	0.0049851	-0.395004	-0.295661	0.00177735	-0.126097	-0.601439	-0.0107973	-0.315125	0.0809449	0.581175	0.304336	0.486128	0.0201009	0.003497	0.255475	-0.0479178	-0.0138318	0.044073	0.0234487	-0.566075	-0.237221
ENSG00000162613	-0.315459	-0.744339	0.00874852	0.303534	-0.396196	-0.132076	0.218428	-0.868157	-0.242445	0.0886942	-0.11329	0.175274	-0.0823978	-0.5789	0.935747	0.0533846	0.396009	0.0917551	0.350528	-0.292325	1.24955	0.172119	0.036754	-0.385807	-0.422977	-0.0506792	0.203346	-0.669332	-0.0182279	-1.26462	-0.0156448	-0.135107	-0.370249	0.114354	-0.369336	0.186988	0.376168	1.09353	-0.497439	-0.191974
ENSG00000162614	-0.863122	0.0688216	-0.587515	-0.516712	-1.6631	-0.164764	1.10714	-0.174859	1.6	0.17358	4.95	1.36553	0.246587	-1.33516	-0.641266	0.889096	0.116082	0.645741	-1.06478	-1.85612	0.966933	0.978898	0.429957	-0.00656216	-0.48358	-1.43753	0.577831	0.165537	-1.10368	-2.71083	0.254834	0.775966	-0.29163	-0.664617	-1.11461	-0.686363	0.911287	-4.81097	0.802129	-2.7902
ENSG00000162616	-0.5454	-0.716587	-0.0152252	-1.02859	1.51374	0.0955001	1.1296	-0.329867	1.71448	0.174561	-0.133544	0.503711	-0.512616	-0.521516	-0.800847	-1.10747	-0.627741	-0.607271	0.808575	-0.217243	0.450234	0.518987	0.813173	1.25709	-0.505897	-0.853722	-0.930157	0.128462	-0.433454	-2.8317	-0.124839	0.332759	-0.770324	-0.870975	-1.23045	-0.808541	1.23061	0.592245	0.839815	-0.17459
ENSG00000162623	-0.187271	-1.07958	0.419475	1.1007	-0.610802	-0.042255	0.500285	-0.385762	-0.0335548	-0.0148876	0.235156	0.264816	0.706674	-0.177426	0.711343	-0.782019	-1.139	-0.605664	-0.779777	-0.802455	0.459471	0.219034	-0.0144398	-0.625425	0.980144	-0.0588374	-0.677269	0.11066	-0.812493	-0.986742	-0.231117	-0.0859136	0.32822	0.289723	-0.541902	0.444239	-0.621888	-0.609777	0.184135	-0.517
ENSG00000162636	-0.131699	0.0548211	-0.0234382	-0.370641	-0.753376	0.543827	-0.607182	-1.99016	0.239458	-0.216427	-0.717291	0.721984	1.27157	1.15369	-0.0756877	-0.171589	1.01932	-0.0910159	-0.548333	-0.865145	-0.726631	1.0419	0.432538	-0.138636	-0.492123	0.111274	-0.34554	0.432239	0.17122	1.03712	-0.931386	-0.166595	0.166781	-0.806373	0.644194	0.545236	-0.112932	-0.58237	0.207161	0.345799
ENSG00000162639	0.251005	-0.797283	0.788259	-0.778756	-0.500714	0.0644861	-0.712411	-0.484919	-0.266787	0.223552	0.000305719	-0.270286	-0.882708	-0.684439	-0.161588	0.217124	-0.968069	-0.4355	0.597841	-0.333443	-0.655866	0.302193	1.07241	0.248521	0.800379	0.297132	-0.19348	0.591774	-0.375202	0.525759	0.67864	-0.00545288	0.109012	0.519457	-0.306322	0.632092	0.235503	-0.614937	0.0780772	-0.420335
ENSG00000162642	0.253826	0.540969	-0.460461	-0.331708	0.0655832	-0.0928533	-0.622566	-0.413959	0.667213	0.0208329	-0.397968	-0.317552	-0.362284	0.10686	0.578453	0.229424	-0.100502	0.0693825	0.00501921	0.801584	-0.711333	-0.250297	0.0161095	0.93066	0.0872963	-0.149579	-0.664423	0.340625	-0.0479742	-0.663671	-0.0990147	-0.454805	1.06296	1.99267	-0.21646	-1.02625	0.906227	-0.280406	-0.028315	-0.304098
ENSG00000162645	-0.887402	-0.80811	1.02765	-0.131235	0.34117	1.18845	-0.739561	2.65551	-1.11447	-0.5476	-0.246897	-0.379899	-0.668752	0.134783	-0.749975	-0.670699	0.793821	3.69797	-0.300356	-0.7804	0.0782311	-2.08062	-1.30945	0.0823501	-0.839893	-0.116383	0.880162	-0.133425	0.319171	-2.58426	-0.680144	-1.14312	0.149283	-0.253162	-4.1092	0.088511	0.321628	-0.311709	-0.392107	-1.12851
ENSG00000162650	-0.671112	1.36555	0.0145223	0.180709	0.117664	-0.0401477	-0.376057	0.386231	-0.894487	-0.337498	0.174322	-0.559056	-0.344544	0.103339	1.64355	-0.151386	-2.29257	-0.571722	0.165786	0.214093	1.18394	0.0413114	0.486123	-1.16809	-0.611386	0.863999	-0.095494	-0.416282	-0.136716	0.553752	-0.550837	-0.948135	-0.265382	0.719139	-0.862633	0.18104	0.0819163	-0.807774	-1.05464	-0.181375
ENSG00000162654	-1.38403	-0.198754	2.54591	0.600684	-0.039133	-0.297907	-0.483522	-0.162845	0.218971	-0.320947	0.348294	-0.98451	-0.354217	0.599832	0.463064	-2.07765	0.760082	6.53836	0.500514	-0.805686	1.00503	1.34719	-1.27411	0.379131	-1.40254	-1.1301	0.264384	-0.568585	-0.936414	-1.95263	0.605992	-0.339235	-1.02572	-1.59817	-5.96249	-1.52532	-0.670564	-0.0908116	1.80429	-0.439624
ENSG00000162664	-0.793398	-1.72473	-0.122373	-0.147474	-0.152053	-0.174154	-0.179755	-0.403647	0.26169	0.0979249	-0.259565	0.0158256	0.355944	0.44126	0.428074	0.173882	0.354827	-0.257169	-1.19357	0.612162	1.72823	-0.0111282	-0.525088	-0.914793	0.509906	-0.0323793	-1.15081	-0.532268	0.292191	-1.60884	-0.178574	-0.488733	0.649607	-0.942928	0.19489	0.287196	0.21021	-0.601319	0.522732	-0.155125
ENSG00000162676	-1.0166	1.25498	4.34648	-1.0632	-0.523171	-0.734144	-1.33854	-1.92453	0.351202	-0.748148	0.0389722	3.77895	-1.37533	-0.64648	-0.462631	1.96499	0.810178	-0.274596	-0.402322	-0.182433	0.508271	0.488901	0.678581	0.416613	-0.0814215	0.566284	-0.410091	-0.914466	-0.100862	0.669422	-0.330771	-0.978257	0.181757	0.960711	-1.72265	0.430551	0.701886	-1.13942	-1.35719	1.19492
ENSG00000162688	0.269312	-1.15427	-0.135697	-0.69968	-0.523611	0.0308953	-0.259887	-2.56223	-0.699348	-0.0806779	-0.241442	0.431532	-1.82531	-0.834094	0.730309	-0.678438	0.808796	-0.463192	-0.235156	-0.780556	0.939775	0.868465	0.341724	0.206374	0.0873264	-0.216119	-0.199146	-0.720817	0.22829	0.594562	0.253509	-0.365307	-0.451654	0.552588	0.17352	0.237291	0.142817	0.161498	0.0875775	0.575257
ENSG00000162695	-0.730467	-1.5572	0.278622	0.0212947	-0.441401	1.02817	-0.131021	-1.09026	-0.22938	0.127026	-0.169353	-0.386777	0.266967	-0.415184	-0.569145	0.0714757	0.740787	0.30557	-0.951458	0.301	1.10859	0.37389	0.0953252	-0.214139	0.0865764	0.0227287	-0.354047	-0.197561	-0.154994	0.989878	-0.170576	-0.418079	-0.399762	0.329845	-0.603742	0.360019	0.127444	-0.15374	0.525093	0.625061
ENSG00000162702	1.64249	-0.877002	-0.0753878	-0.0364278	0.176436	-0.719759	-0.387771	0.717223	-0.747448	0.135057	-0.397072	-0.479545	-0.260477	2.40909	-0.204665	2.33719	0.930017	-0.58719	-0.247388	-0.768764	1.00193	-0.148128	-0.488005	0.107934	-0.344047	-0.077674	1.24488	-0.649279	-0.413337	0.658276	-0.397056	-0.321294	-0.279406	0.562334	-0.182882	-0.21381	-0.436564	-0.708976	0.106734	0.0929672
ENSG00000162704	1.62104	-1.05845	-0.618683	-0.391373	-0.326514	0.452026	-0.426185	-0.0571179	-0.32108	0.0626871	0.255339	-0.049201	-0.362347	0.215029	0.80401	-0.0573963	0.655824	0.13885	-0.610149	0.272108	-1.06049	0.0432686	0.130201	0.722324	-0.515297	0.0270024	0.325584	1.3268	-0.311402	-0.777982	-0.257381	-0.268103	0.0873219	-0.345433	-0.176191	0.519307	0.14296	-0.318075	1.0184	-0.531446
ENSG00000162711	-1.15159	0.468442	-0.0410609	-0.419793	-0.409504	2.63888	0.591308	0.0377424	-0.430332	0.293971	0.502136	-0.176862	2.97325	2.02758	-0.240649	1.4501	1.23532	0.0478808	0.0610216	-0.300849	-0.519215	1.11698	-1.06385	0.331847	-0.686947	0.110135	-0.437236	-0.162113	0.926445	0.303922	0.719471	-2.99286	-0.166487	-0.160416	0.46401	0.836934	-0.0492672	0.580789	-0.516186	1.2639
ENSG00000162714	-1.18637	1.60002	-1.21922	0.900361	-0.809986	0.911794	0.387064	-0.549446	0.843366	-0.19824	-0.15316	0.414411	0.293499	1.88392	-0.438603	0.831149	-0.173759	2.42488	-0.792773	0.614045	-0.401303	-0.499112	0.668235	-1.5961	0.907341	-0.186706	-1.00329	0.924893	-0.396585	-1.31437	-0.343331	-0.467724	0.411415	0.788207	-0.673279	-0.54935	-0.554736	-0.535176	-0.0182058	1.44562
ENSG00000162722	-0.694917	0.471907	0.12468	0.0154784	7.96718	0.123802	-0.035028	-0.0738711	-1.14446	0.0436451	0.231531	0.746315	-0.390409	0.106845	0.0267668	-0.359307	0.531429	0.399498	-1.51298	-1.24555	-0.14151	0.42256	-0.0102965	-0.0088171	0.0968883	-0.27123	-2.09253	-0.112266	0.185582	-1.05345	-0.442743	0.0671753	-1.41891	0.158837	0.266721	-0.488978	-0.262918	-0.624191	-0.666497	0.538911
ENSG00000162729	0.00908475	1.7259	0.414755	1.66736	-0.122183	-0.111435	0.596447	-0.62357	0.0273304	-0.150833	-0.551669	-0.262815	-0.323286	0.0606669	0.812545	-0.196084	-0.946907	0.351076	0.179939	1.38298	-0.157331	-0.492636	0.262132	0.405059	-0.239461	0.210542	-0.581114	-0.513476	-0.319792	-0.0456654	0.0191711	0.212319	-0.208367	-0.0522709	0.279939	-0.516539	-0.176896	-0.17231	0.484203	0.472074
ENSG00000162734	-0.892108	-0.0869376	0.386965	-0.631801	-0.463825	-0.0748725	1.25734	0.083005	0.236041	0.0524507	0.170155	-0.367805	2.7739	-0.420813	-0.706543	-0.377584	0.72157	-0.0386935	-0.913214	-0.641385	0.962093	-0.194074	0.466742	0.182632	0.0508346	-0.155694	2.31855	0.726992	0.309123	-0.555716	0.617849	0.190274	-0.327983	-0.839119	0.123249	-0.878208	-0.403725	0.0190752	0.507544	-0.640099
ENSG00000162735	-0.634467	0.669501	-0.531665	-0.108369	-0.268714	-0.272774	-0.730935	-0.405719	-0.415785	0.0648518	-0.110661	-0.335164	-0.306907	0.585547	1.51253	0.552352	0.000127884	0.167405	-0.267674	-0.914338	-1.21849	0.0886599	-0.556505	-0.605857	0.745888	-0.73522	0.861091	0.249691	-0.317515	0.196261	0.489439	-1.9262	-0.0282873	0.978919	0.178211	0.0637745	-0.291982	0.0920263	-0.557149	-0.00560751
ENSG00000162736	0.417701	-0.410104	-0.545631	-0.776229	-0.343909	0.626552	-0.544339	0.258678	-0.565593	-0.139222	-0.412094	-0.176969	0.479725	0.536128	0.0502536	-0.285853	-0.701067	-0.201452	1.14072	-0.86884	0.311457	-0.388782	-0.275827	0.389725	0.0876214	-0.0407379	0.499566	-0.556908	-0.127626	-0.96672	-0.584016	-0.547857	0.000595044	-0.870633	-0.140789	-0.680305	0.352843	0.290119	-0.247075	0.297105
ENSG00000162739	-0.71419	-0.685593	3.17788	-0.61178	-0.161804	0.205836	1.59428	0.141774	-0.271683	0.028212	-0.233266	-0.463662	-1.11619	-0.774566	0.50992	1.06441	0.00922289	0.229413	-0.421047	-0.262508	0.79486	-1.33474	0.493519	-1.07984	-0.173879	-0.423888	1.21897	0.259536	-0.142163	0.88542	-0.037601	-0.101277	-0.711914	0.510376	0.0228982	-0.576762	0.100559	0.540284	-0.214652	-0.278383
ENSG00000162747	1.49319	-0.974079	-0.308193	0.153231	0.210783	1.011	0.584578	3.65259	-0.654166	-0.279695	-0.234984	0.400789	-0.443772	0.257757	-0.0734822	-0.80533	1.19763	2.36578	-0.410423	1.81156	-0.618101	0.230541	1.16448	-0.842828	-0.217487	0.621761	-0.0924843	-0.723603	-0.442404	1.37166	0.020675	2.54277	1.45934	-1.05588	-0.917189	-0.874318	0.252582	-1.81561	-0.583184	-1.33365
ENSG00000162757	-0.241687	-0.816401	0.799386	0.0906637	-1.5209	2.29599	-0.0906082	-0.700624	0.691627	0.319968	-0.39311	0.576792	-0.495278	1.69499	0.442238	-0.417104	3.33697	0.223707	-0.700888	1.2956	-0.665974	2.13942	0.0682082	-0.0703414	1.58321	0.072684	-1.07164	-0.343643	-1.38398	-0.662756	-1.20366	0.551655	0.222505	3.18494	0.661907	-1.13848	-1.65138	-0.130899	-0.211152	-0.808719
ENSG00000162769	-0.789718	-0.386916	-0.0374375	-0.666497	0.0781012	-0.177134	-0.498322	0.0328618	4.19436	-0.143147	-0.911478	0.195911	-0.353921	0.766422	0.741751	-0.822767	1.65841	0.298508	-0.32353	0.379796	0.547369	0.591078	-1.05454	1.19832	-0.487389	-0.0553986	0.152217	-1.33798	0.790776	0.963227	0.185962	-0.776778	0.246216	1.69706	-1.06338	-0.303762	0.194622	-0.848622	-0.434674	0.109765
ENSG00000162775	-0.13543	0.187831	-0.106066	-0.530854	-0.301155	-0.125911	-0.0883629	-0.361626	-0.53992	-0.0134021	-0.280815	-0.233051	-0.8148	0.580627	0.160333	0.108489	-0.22763	-0.214174	0.316149	0.00521272	0.180173	0.0971102	-0.303989	-0.333998	-0.0746046	-0.107421	0.281267	-0.514616	-0.0230154	-0.135034	0.0635718	-0.700807	0.0330027	0.72117	-0.33683	0.162588	0.437038	0.422687	-0.419274	-0.089069
ENSG00000162777	-0.609036	0.03364	-0.00753856	1.35596	-0.646801	0.51011	-0.308594	-1.10445	-0.102991	0.0788236	-0.046558	-0.0452731	-0.896055	-1.33897	0.132601	0.652796	0.472379	-0.0286337	-0.117449	-0.139189	-0.160285	0.0343636	0.783377	-0.796039	-0.695289	-0.22953	0.145777	-0.0578274	-0.588365	0.529784	0.300768	0.303349	-0.177581	0.483974	-0.666054	0.244522	-0.0506861	0.307132	0.362126	0.473947
ENSG00000162783	-1.20502	1.45868	-0.247166	-0.916668	-0.32966	0.802348	1.29249	-0.0795358	0.419271	-0.485706	-0.123551	0.0135092	1.00181	1.15258	0.37608	-2.40364	1.9457	0.278001	-0.0746673	1.15429	-0.314631	-0.259131	0.104372	1.5109	-0.805684	-0.285639	0.0845344	0.491421	0.63618	-1.55594	-0.578373	0.495781	-0.355283	-0.298302	-0.178912	-0.171339	-0.0343763	-0.527258	1.05119	-0.289299
ENSG00000162804	-0.719769	0.796768	-1.12143	2.44585	-0.225291	0.154718	0.918993	0.0754919	-0.307055	0.598387	0.442919	-0.0760623	0.290981	1.0953	-0.0155623	-1.61164	0.870947	-0.22427	0.0928709	1.61838	0.232549	-0.478877	-0.777367	0.0477145	2.04223	0.951139	-0.175873	-0.577618	0.0342956	-0.461362	-2.42619	1.13945	-0.180408	1.49312	1.37551	-1.97291	0.262629	1.00422	0.682913	0.954703
ENSG00000162813	-0.762554	-1.80852	-0.512889	-0.298466	-0.662215	-0.352342	-1.12916	-1.45545	-0.796941	0.218252	0.0600023	0.107529	-1.22229	-0.0402013	-1.60827	-0.968294	-0.1664	-0.0557008	0.709406	1.45784	-1.38657	-0.220949	0.110901	-0.653418	-0.646793	0.0194827	-1.09703	-0.248792	-0.481867	0.551121	0.188823	1.3263	1.31927	-0.778779	-1.48611	-0.0819766	-0.858752	-0.609125	-0.0940075	0.264904
ENSG00000162817	-0.342031	0.69744	-1.18307	0.304725	-0.201836	0.142543	0.0719183	-3.09316	-0.896865	-0.595107	-0.0577006	0.49628	2.05711	-0.131237	-1.02795	0.648484	0.658101	0.713016	-0.860747	-1.45114	-0.166564	1.51616	-0.03841	2.70423	-0.497737	0.837773	0.630688	0.861109	-0.908887	-0.662966	1.72386	0.128667	1.41154	-0.249645	2.86204	0.249772	0.354412	-2.04989	1.92847	0.525538
ENSG00000162819	0.196826	-1.1314	-0.431061	-0.706365	0.380091	0.0795038	-0.516569	0.695463	0.910933	0.126821	-0.0519681	-0.360637	-0.503984	-0.124686	-0.234891	-0.411289	-0.0361837	0.244632	-0.887852	-0.124734	0.995691	0.6334	0.321919	-0.339562	-0.182774	0.190653	0.0368853	-0.219063	-0.375818	0.502545	-0.150982	0.0090728	-0.461425	0.315216	-0.109517	-0.0894397	-0.30726	-0.728588	-0.158389	0.504092
ENSG00000162825	-1.19179	0.518558	0.157679	0.796535	-0.0575477	-0.0565618	0.446308	-0.467873	-0.912072	-0.151741	-0.150728	-0.144477	-0.0296066	0.380738	-0.849758	0.868172	-0.465355	-0.458901	0.343055	-1.22831	-0.337689	-0.377045	-0.684501	-0.847744	-0.607872	0.0460356	-0.552138	1.06777	-0.258025	-1.24018	0.155915	0.698518	0.417688	0.224979	0.606142	0.582551	-0.412154	0.0939321	0.47464	0.566435
ENSG00000162836	4.28064	-0.724512	-0.314082	0.223356	-0.238343	-3.62585	-0.412289	-0.869264	-0.899029	0.17534	-0.417285	0.398565	-0.644168	1.5559	-0.797692	-0.0961564	1.15787	0.0512129	0.21834	-0.784651	0.484053	-0.385633	0.502892	-0.901214	0.0053738	-0.245347	-0.617204	-0.0989777	-0.691687	0.110299	0.768104	1.56003	0.528012	-0.425688	0.115399	-0.251723	-0.583787	0.907898	-0.287208	-0.465212
ENSG00000162851	-0.562083	0.774488	0.17446	-0.0800843	-0.0347963	0.315162	0.302403	0.0989656	1.73532	-0.285394	-0.336549	0.369413	-0.389435	-0.100923	3.85869	0.529865	-1.39036	-0.0547627	-1.02941	0.138927	-0.949984	0.796448	-0.350916	0.0375807	0.965424	-0.0587028	-1.58528	1.37627	-0.525846	0.119395	-0.830375	-0.196357	0.635383	-0.924879	0.701117	-0.848406	0.215723	-1.07898	-0.0254374	-0.642123
ENSG00000162852	-0.476532	-0.0851577	-0.983087	0.809545	-0.653878	-0.256323	0.389182	0.244217	1.62937	0.152865	1.76226	-0.0759379	-0.430785	0.180132	-1.02752	0.0272708	0.115379	0.116022	-0.144657	-0.153702	-1.14754	-0.394068	0.0487633	-0.496431	-0.594491	-0.639338	-0.0584367	0.291441	-0.0740982	-0.500575	0.176987	-0.106588	0.601092	0.0115995	0.306095	-0.00678318	0.239663	-0.707114	-0.811231	-0.0393757
ENSG00000162869	0.545892	-0.682801	-0.174171	-0.454949	-0.27516	-0.171052	-0.100863	0.848196	-0.735623	-0.0559288	-0.201291	0.0188819	-0.458203	-0.460615	0.500999	0.116386	-0.073991	-0.000264094	-0.422182	-0.31263	0.0405213	-0.213037	-0.145708	0.000568446	-0.866354	0.0556441	-0.418789	-0.106191	0.224093	1.17372	-0.291511	-0.0156519	0.106547	0.118371	-0.119091	-0.627571	-0.194331	0.595	-0.511554	0.121188
ENSG00000162873	-1.44764	-0.663783	-0.601798	1.14504	5.45291	-0.281402	-1.51024	0.0325959	0.0128267	0.886702	0.0825657	0.946532	-0.440465	0.460457	-1.452	-0.365227	2.58175	-0.353499	2.25974	1.94619	0.84775	0.540645	0.294236	1.10995	1.05614	1.15096	-1.18968	0.685417	-2.38117	0.106945	3.41261	0.692381	0.147988	-1.3385	-1.36495	0.825007	1.76897	-0.265982	0.262691	0.859877
ENSG00000162881	5.78063	1.33386	0.483195	-0.110811	0.134215	-1.42912	0.512127	0.0299689	0.459884	-0.324988	-0.16642	-0.666915	-0.178868	-0.981833	-1.12639	-0.590778	0.838124	-0.551534	0.193158	0.763215	1.29666	0.240717	-0.458155	-1.52804	0.560877	-0.344258	0.763929	-0.446481	2.09296	0.256499	0.835468	0.221808	-0.329334	-0.184181	0.0766394	-0.0233171	0.0377291	-0.648514	0.411555	0.166196
ENSG00000162882	0.753803	-0.343415	-1.15482	-1.20682	-0.36457	-0.402548	-0.546297	0.819674	-0.0350539	-0.201562	-0.578744	-0.0511786	1.12652	0.165213	-0.613577	0.183871	-0.978969	-0.719125	1.13533	1.7941	-0.840655	1.01393	-0.361073	-0.914511	2.06767	-0.314727	0.351024	0.0368193	0.22762	-0.433632	0.446908	0.289182	-0.62475	0.0289627	0.302406	-2.17832	0.732126	0.62668	-0.42671	-0.728048
ENSG00000162885	-0.486079	-0.884787	0.964699	-0.254165	0.0233181	-1.05616	0.497782	0.228153	-0.76889	-0.135757	0.0471024	-0.150472	0.7745	0.33627	-0.855405	-0.132593	0.139414	0.358026	-1.36548	-0.68805	-0.913234	0.402805	-0.551029	0.767995	0.0752365	-0.108537	-0.202852	0.565529	-0.446826	-0.622979	-0.9622	1.67581	-0.142117	0.371893	0.115348	1.07515	-1.22672	0.62082	-0.252643	1.99642
ENSG00000162889	0.914731	0.745308	-0.279803	-0.82624	-0.0779053	0.0949336	-0.115976	-0.186859	-0.0460529	0.00973078	-0.0168928	-0.240852	-0.999707	0.367133	-0.63221	1.04753	0.619541	-0.120819	-0.377329	0.475332	-0.285229	-0.162666	0.22695	-0.0430907	-0.820466	0.0376232	0.665737	0.219066	-0.690937	0.381167	-0.274603	-0.910974	0.0304171	-0.041921	-0.16904	0.257474	-0.393761	-0.285648	0.280096	0.188211
ENSG00000162894	-0.47054	0.419107	-0.469411	1.33544	-0.691322	-0.467574	3.51697	0.462138	0.570295	-0.0735458	-0.123523	-0.0910673	-1.36951	0.703949	-0.323172	0.438989	-0.590129	-0.475479	-0.524502	0.444744	0.406725	-0.711599	0.158403	-1.36654	-0.80747	-0.537941	0.911801	-0.466682	-0.676089	0.0522358	-0.435996	-0.536545	-0.719443	0.328037	0.03811	-1.04159	0.36113	-0.262752	0.275227	0.0880053
ENSG00000162909	-0.257216	0.345808	1.88407	-0.745952	-0.166171	-0.595637	-0.104983	-0.495202	-0.400888	-0.0111748	0.424395	-0.192062	1.53402	-0.431117	0.115129	0.380966	-0.634934	0.669371	-0.134225	-0.597265	-0.440234	-0.967463	-0.858722	0.204661	-0.147274	0.0955231	0.104627	-0.270844	-0.150409	-0.475467	0.0564427	-0.461203	-0.0838815	0.0282967	1.01595	0.095621	0.0408888	-0.132535	-0.545667	0.151226
ENSG00000162910	-0.501487	-0.122737	-0.180779	-0.0535411	0.478354	-0.602085	-0.285303	-0.130406	-0.420666	0.0581917	-0.240166	-0.439066	0.571516	1.09106	0.136795	-0.211626	0.679013	-0.21522	2.68386	1.56198	-0.272982	0.325509	0.234039	-0.49068	1.11336	0.0162061	-0.37095	-1.0264	0.118331	0.86452	-0.106546	-0.796375	0.323034	-0.239022	-0.729785	-0.0753389	-0.154714	0.121489	-0.398335	0.655726
ENSG00000162923	-0.231439	0.640587	-0.123992	-0.134855	2.81095	0.244825	-0.473635	0.29797	0.309568	0.100653	-0.51796	0.0635735	-0.413092	0.0331065	-0.309247	-0.606388	0.844646	-0.134627	-0.511996	-0.956675	0.686108	0.316782	-0.0654288	0.107655	-0.255391	-0.107096	-0.536934	0.191467	-0.475434	-1.09385	-0.107574	-0.942304	0.224522	-0.515909	0.283029	0.353864	0.103664	-0.347457	-0.476142	1.26036
ENSG00000162924	0.275732	-0.392292	-0.339547	-0.776615	-0.454182	-0.201253	0.807861	-0.736276	-0.0523608	0.214013	-0.0257418	0.281407	-0.122747	1.77074	0.165256	-0.367259	1.1002	0.347753	-1.19978	-0.123925	0.754299	-0.56317	0.376985	0.232628	-0.240641	0.0396535	-1.56818	0.505732	-0.194569	-1.05179	-0.391895	-1.15788	0.145488	-0.327062	-0.509744	-0.420988	0.20097	0.115695	-0.111462	-0.49948
ENSG00000162927	1.01074	-1.98333	-0.718496	-1.25595	-1.00276	-1.25174	0.404662	-0.718654	-0.58088	-0.473274	0.329901	-0.141844	-1.35261	-0.729817	0.186987	-0.0128567	-0.296023	-0.218105	1.13765	0.73843	-0.0560514	0.057842	0.359947	0.438969	-1.55046	-0.122246	-0.497199	0.661177	-0.478866	0.312273	0.600436	1.30797	-0.587433	-0.62573	0.533113	-0.376799	0.52303	0.434303	-0.831774	-0.145744
ENSG00000162928	0.620783	-0.830969	0.139335	-0.3058	-0.309698	-0.563935	0.0898546	-0.543202	-0.135703	0.257744	-0.182637	-0.23366	0.126498	-0.829284	0.769765	0.200681	1.12572	-0.0338702	-0.832017	0.435158	0.077357	0.0733329	0.178658	-0.512735	-0.559912	0.0114452	-0.993761	0.0320112	-0.29221	-0.300734	0.0113883	-0.174266	-0.0286863	0.122443	0.0158793	0.257098	-0.219158	0.0634734	-0.56279	-0.164494
ENSG00000162929	1.06481	-0.98104	0.522889	-1.23402	-0.218775	-1.05693	-0.436431	-0.223256	0.602665	0.0371299	-0.0734438	-0.481789	-0.260736	-1.8049	-0.11756	-0.517305	-0.107432	0.348356	-0.643493	0.0377098	0.0925634	-0.608143	-0.331483	0.0685705	-1.17317	-0.379518	-1.32588	1.23625	0.517683	-0.40463	-0.0925726	1.03777	-0.216271	-0.0225508	0.791937	-0.797182	0.21378	0.126775	-1.96091	0.994846
ENSG00000162946	-0.245745	1.25905	0.557422	0.391144	0.0917998	1.51768	0.0907493	1.07722	-0.456173	-0.527092	-0.0363273	-0.0761052	0.728994	-2.04995	-0.310876	1.24886	0.940319	2.34661	0.0740767	-0.673059	-0.408594	-0.676183	0.00921684	0.363984	-0.0143411	-0.308083	-0.268609	-0.115454	0.0841896	-0.771696	0.733191	-0.479125	-0.460877	0.86368	-0.159826	1.97165	-0.499414	-0.192987	0.436288	0.827156
ENSG00000162959	1.17692	-0.358353	-0.433769	-0.301478	-0.135906	-0.47468	0.161323	-0.879691	-0.411304	-0.0892861	0.0657577	-0.312392	-0.565586	-0.614508	0.500049	0.146384	0.409024	-0.271085	-0.0675262	-0.17429	1.32331	0.801891	0.371163	0.0622642	-0.621342	-0.342768	1.0946	-0.377163	0.0652103	0.614708	0.0294055	-0.278675	-0.0126827	-0.00328316	-0.388635	1.0499	0.271646	-0.15528	-0.192136	0.0550929
ENSG00000162961	0.652048	-0.822643	-0.152718	-0.589737	-0.719152	-0.455115	-0.126224	-0.353066	0.109614	0.088033	-0.253123	-0.574917	-0.634657	-0.606074	1.21106	-0.166308	0.78165	-0.0055022	0.360192	0.558394	-1.89903	0.0156161	0.159827	0.0868041	-0.915803	-0.374451	0.451477	-0.5798	0.283034	0.545662	-0.484175	-0.828149	0.276027	0.285182	-0.0605153	-0.51	0.649685	-1.19332	0.0793436	-0.887385
ENSG00000162971	-0.348927	-1.19503	-0.663918	-0.526966	-0.152775	0.497372	-0.372925	-2.26973	-0.995106	-0.146516	0.0593676	-0.303348	-0.794569	-0.125482	1.52654	2.38991	-0.565401	-0.546645	-0.72359	-0.156162	0.969736	-0.410609	-0.19089	-0.30928	0.437185	-0.165258	-0.243418	-0.436857	-0.0428783	0.135344	0.407853	-0.182401	-0.206139	-0.23259	-0.0147514	0.137697	-0.834678	-0.715489	-0.639235	0.298555
ENSG00000162972	0.325234	-0.528118	-0.137233	-0.312179	-0.955514	0.039569	0.158783	-1.57213	0.340739	-0.289286	0.370938	-0.452584	-0.401853	-1.3271	1.04433	0.609218	-1.65097	0.868077	0.862782	0.214496	0.141794	0.476079	-0.200783	0.630867	-0.955383	-0.214281	2.07475	-1.31195	-0.661017	0.870808	0.083199	-0.855775	0.63844	1.10882	-0.397107	0.709982	-0.307388	-1.75671	-1.40128	-0.816487
ENSG00000162976	0.134219	0.238415	0.805811	-0.262627	-0.439302	-0.630421	-0.556519	-0.788298	-0.105816	0.0264516	-0.291114	-0.466002	1.4802	-0.465942	0.662248	-0.351795	-0.173385	0.186442	-1.66105	0.510381	-0.452342	0.0733187	0.10545	0.587789	0.416036	-0.868106	-1.49862	1.98821	0.240678	0.270643	-0.180221	-0.92831	0.374407	-0.0733357	-0.310304	-0.509123	0.900259	-0.382401	-0.737161	0.453605
ENSG00000162980	0.812881	0.157626	0.268133	-0.82521	0.0979602	-0.860032	0.418775	0.0673952	-0.483492	-0.271042	-0.328101	-0.204934	0.530441	-1.06048	0.74113	-0.456341	0.49773	0.280389	-1.08784	0.415567	-0.115386	-0.185097	0.0582439	-0.0423505	-0.18389	0.136721	-0.204372	1.6231	-0.216456	-0.991679	-0.792046	-0.755511	-0.117047	0.692113	1.46308	-0.80056	-0.591324	-0.37241	0.171582	-0.596554
ENSG00000162994	-0.0734549	-1.0022	-1.05967	-0.353463	1.06956	-0.998126	0.493623	0.321151	0.82274	0.771456	0.207821	-0.748625	0.118039	-0.130266	1.33665	0.16435	-0.501544	-0.849152	-0.750248	1.38576	1.21839	-1.19575	-0.23129	-1.42531	0.691256	0.705253	-0.387607	-1.21481	1.6104	-0.686183	2.0713	0.614114	-0.47774	-0.355256	-1.56099	-0.605556	-0.346826	-1.47505	2.17069	0.938686
ENSG00000162997	0.102129	0.796567	0.902851	0.283597	0.105015	-1.48346	0.131364	0.90557	-0.867299	0.165427	-0.861674	-0.0890419	-0.682973	-2.20395	1.08353	-0.0361162	0.158871	0.279148	-2.59183	-0.734834	0.770194	-1.55183	0.467825	1.02811	0.478752	0.253987	0.465976	0.680063	0.820502	0.294787	0.017959	-0.761229	1.1864	-0.635491	-1.3962	-0.00492345	-0.495494	0.964233	0.605904	-0.478578
ENSG00000163001	-0.58697	-1.07365	-0.0492683	1.34981	-0.14238	-0.0159641	0.0263035	0.328412	-0.331161	-0.111109	-0.608002	0.146407	-0.114528	-0.00721005	-0.218826	-0.28061	-0.0389604	-0.59611	-1.17388	0.329131	-1.22513	-1.6198	-0.595724	-0.0341811	0.284097	0.657066	-0.0567537	-0.0448392	0.439363	-0.195113	0.322214	-0.431237	0.135516	-1.03311	0.624895	-0.413121	0.587991	-0.140893	-0.95494	-0.46294
ENSG00000163002	-0.332531	-0.272091	0.369166	-0.449514	-0.3629	-0.112724	0.180676	0.0225732	5.41818	-0.491512	0.120306	-0.804749	0.286066	1.0656	1.28148	0.120946	-0.159865	-0.0634685	1.17746	-0.0306687	0.840798	0.7221	-0.438329	-0.296002	0.660986	-0.214946	0.135431	1.43865	-0.581519	1.81089	0.77123	0.588779	-0.185081	-0.361449	1.00518	0.862469	-0.0471347	0.318148	0.706016	-1.23026
ENSG00000163006	-1.03889	-0.629958	-0.253552	-0.27876	0.132037	-0.247018	-0.24739	0.425666	3.39079	0.0631529	-0.652793	-0.0583666	-0.661172	0.306978	-1.18344	-0.40327	-0.993182	-0.225611	-0.169163	-0.958189	0.228511	-0.54544	0.282144	-0.698845	-0.417906	0.290365	0.547704	0.416043	-0.479043	0.549927	0.321083	-0.255228	0.338934	-0.325031	0.519113	0.259207	-0.821652	-0.705503	0.663662	-0.472484
ENSG00000163013	-0.136957	1.2182	0.674168	0.399669	-0.291318	-0.490494	1.15148	-0.168994	0.377916	0.285737	0.0398359	-0.674661	1.26048	0.370782	0.972436	-0.366935	-0.0591013	-0.442142	0.72922	0.391483	-0.0425172	-1.04701	-0.562772	-0.193191	1.36823	0.353986	-0.417324	-0.0379245	-0.610392	1.05271	0.22256	0.45553	-0.607462	0.220952	-0.841596	-0.619136	-0.442285	-0.0927516	-0.0309754	0.329174
ENSG00000163026	-0.612802	0.48928	0.535501	-0.305678	-0.835077	0.479119	0.729339	-0.282711	0.755629	0.395649	-0.382333	-0.521118	-1.17608	-1.7289	0.0176636	-0.877971	-1.12803	-1.45078	1.46578	-0.442811	-0.366639	0.0562744	1.21345	-0.665564	0.363964	0.819576	1.56127	0.582822	0.163828	0.0495878	-0.716667	1.57445	0.389606	-0.785124	-0.972679	-0.638574	-1.00752	3.11001	0.764096	0.0697792
ENSG00000163029	-0.518535	-0.838459	-0.354443	-0.819845	0.259482	-0.402572	1.48039	-0.324081	0.923726	0.159011	-0.373574	-0.312797	-0.890816	-0.0828732	1.50026	0.114815	0.113913	0.152489	-0.112884	-0.269902	0.761934	-0.716438	0.322156	-0.0615643	-1.29255	-0.152042	0.103759	-0.025518	0.380577	-0.764273	-0.15616	-0.0529441	-0.40779	-0.497617	0.80976	-0.212192	-0.450906	0.0342941	0.143558	0.727254
ENSG00000163041	0.884637	-0.526076	-0.459883	-0.2386	-0.117182	0.965318	-0.159902	1.41163	-0.438498	-0.18068	0.432626	-0.503547	-0.691447	0.173273	-0.346709	0.00516714	0.179562	-0.024526	0.180674	0.619717	-2.48273	0.191107	-0.0310162	0.769349	-0.339248	-0.165116	2.43076	-0.861473	-0.113656	1.49407	-0.0252205	0.0267812	-0.539087	0.0018434	-0.64295	0.1102	-0.143701	0.0925791	0.2265	-0.0865965
ENSG00000163050	-0.283211	1.49053	-0.755536	-0.322503	0.0105243	-0.999586	0.12749	1.29271	-0.00662702	0.569468	-0.398063	-0.298271	-0.223912	0.528604	-0.161915	0.0239329	-0.978135	-0.418528	-0.588168	-0.379068	-0.336148	1.77362	0.946963	-0.190928	0.650781	-0.334545	-0.0771406	-0.188251	0.98074	0.17746	0.213917	-0.64534	-0.443929	0.390606	0.0244375	0.516916	0.0442624	-0.71701	0.899039	-0.12454
ENSG00000163053	-0.375056	0.048432	-3.01427	-0.677993	-0.531276	0.782815	-2.01977	-7.48085	-0.321255	-0.514871	0.534938	0.0831101	-1.97303	7.79745	-1.32605	1.18117	5.85084	-0.282991	2.34617	-1.22116	0.326155	0.894075	-1.07917	-1.89351	5.09753	0.111812	-2.87797	-0.0901702	9.24061	1.58991	2.08172	5.86001	-0.0915706	2.13208	-2.00151	-1.84585	1.37903	3.39038	-2.30399	0.861925
ENSG00000163069	0.684467	-1.1959	3.12263	-0.669043	-1.1074	-0.937336	1.23707	-1.42699	0.606464	0.241201	0.328336	-1.66191	-1.13267	-1.42794	1.71201	-0.921705	0.164019	-0.241535	-0.284512	-0.108301	-0.42575	0.328809	-3.71249	0.739363	0.78196	-0.123403	0.963282	1.04343	-0.524582	1.64802	0.524547	1.46665	1.19229	1.32492	1.43322	-0.987034	0.727147	1.25239	0.125374	0.815388
ENSG00000163082	-0.903058	-0.0641217	-0.490098	-0.076978	-0.0980167	0.4663	1.60699	-0.599288	-0.586007	-0.44438	0.0345737	-0.383079	-1.85342	-0.812655	1.81191	-2.37092	2.67267	-0.462446	0.792174	0.741017	0.547695	-1.98031	-1.27179	-1.58071	0.489617	-0.141356	-0.222667	0.241657	2.29413	0.398538	0.24154	-0.0764495	0.0310628	-0.292175	3.20945	-0.670963	0.391017	1.2594	0.778214	-1.57836
ENSG00000163104	-0.570079	-1.93652	0.930061	0.493718	-0.382205	-0.0210051	-0.0942397	-0.0776514	0.00571378	0.0863487	-0.242577	-0.0346689	0.808631	0.109966	0.0687015	0.116186	-2.43425	0.0842752	-0.893535	0.202648	0.431825	-0.00204694	-0.386621	-0.954865	-0.795268	-0.0668186	-1.16915	-0.577731	-0.125604	0.884866	0.061258	-0.300502	0.0159416	0.911776	-0.191404	-0.696243	0.133771	-0.0634188	-0.246559	-0.681744
ENSG00000163110	0.140007	-0.732423	0.232597	-0.625588	-0.672363	0.150966	-0.0288542	0.141565	0.521171	-0.187436	0.274177	-0.127575	0.11815	-0.684562	-0.613273	-0.0565393	0.240922	-0.219592	1.42791	0.164384	0.627093	0.145887	0.000877595	0.527124	-0.507728	0.216699	0.421808	0.767614	0.933662	0.536701	0.0314665	-1.11253	0.0879244	-0.675926	-0.685711	-1.18654	0.136423	-0.313274	-0.302522	-0.489321
ENSG00000163125	-0.0649966	-0.794985	-0.30198	-0.0115978	-0.466725	-0.463035	0.117724	-0.482716	-0.0927734	0.116439	-0.215064	0.129563	-0.312418	-0.24532	-0.690608	-0.528657	-0.187439	0.0350876	0.264722	-0.362818	0.950041	0.163109	0.263325	-0.49917	-0.0580793	-0.159445	0.877427	0.582321	-0.276716	0.383294	0.154125	0.29663	-0.253271	0.635163	0.113815	-0.317443	0.274456	-0.439667	-0.927877	-0.262338
ENSG00000163126	-0.403027	1.94993	1.10741	1.05621	0.579378	0.421192	0.130994	-0.913212	-1.04503	0.101049	-0.564776	-0.986884	-0.717132	0.419054	1.95705	-0.467378	0.034725	0.0384579	-0.114801	-1.20331	-0.452833	-0.220291	-1.23465	0.94322	0.0534247	-0.345674	-0.206161	0.191283	0.845013	-0.890144	0.258925	1.10987	0.741935	4.82969	1.94331	-0.012092	0.35929	-0.288642	0.176821	-0.388675
ENSG00000163131	1.01561	-0.578736	-0.129478	-0.552776	-0.141164	-0.0408389	-0.234718	1.063	-0.316356	0.0983524	0.0784136	-0.479449	0.931143	0.319885	0.0734428	-0.37263	0.284991	0.619613	-0.363311	-0.454769	-0.164752	1.19943	-0.521804	0.110976	-0.109976	-0.157479	-0.129936	0.649302	0.00549756	0.0556626	-0.139042	-0.42772	-0.637554	-0.0466524	-0.835111	-0.216836	0.121392	-0.450422	0.054912	-0.426952
ENSG00000163138	-1.03716	-1.93266	-0.115223	-0.436403	-0.211734	-0.15065	-1.00725	0.012968	1.62268	-0.27782	-0.810417	0.17707	0.531502	-0.0188489	-0.538578	0.0116917	-1.41303	0.00574188	-0.99581	1.81594	-1.17833	-0.0308256	0.0635104	-0.310362	-0.640437	-0.509022	-1.27288	-0.0112249	-0.34499	-0.0252326	-0.139163	1.0426	-0.130624	-1.51744	1.65205	0.347982	0.317155	0.92457	-0.846377	-1.13024
ENSG00000163141	-1.41346	0.789973	-0.493005	0.380009	-0.463723	-0.218975	-1.33951	2.13034	-1.2956	-0.429408	0.752424	-0.101882	-0.482469	-1.64341	0.00337881	-1.13911	2.05463	-0.0920973	-0.0511035	-1.2927	-0.750044	0.698779	-0.184517	0.100535	-2.9347	-0.0652492	-0.556182	-0.457151	-1.43082	-0.0246101	0.676491	4.01348	0.572811	1.61821	0.00959129	0.660131	-1.42757	0.0844416	0.255558	0.381625
ENSG00000163154	0.867574	0.0296579	-0.803196	-0.327018	-0.16561	0.0307838	-0.868293	0.733204	-0.347413	0.0235874	-0.200703	-0.430538	-0.151628	-1.74923	0.0470531	-0.77699	-1.14079	0.0344798	0.395511	0.530239	-0.989651	1.08865	0.176365	0.534205	-0.730633	0.274974	-0.282614	0.927896	0.0628233	1.39749	0.25976	0.34343	0.134109	0.364498	-0.362953	-0.350473	-0.254913	-0.707128	-0.189865	-0.793631
ENSG00000163156	0.531809	-0.311788	-0.57465	-0.344707	-0.368759	-0.0329632	-0.662982	0.402798	1.3466	-0.0708929	-0.465677	-0.3436	-0.0239265	-0.593154	-1.14544	-0.0937377	0.0143443	0.193665	-0.366136	0.160289	-0.541688	0.262624	0.0208163	-0.138808	0.297195	0.105879	1.18696	0.628248	0.218482	-0.764957	-0.116217	0.201086	0.572103	-0.528568	0.146104	-0.194971	-0.2843	-0.808712	0.189054	-0.610428
ENSG00000163159	0.429162	-0.278748	-0.270983	-0.564291	-0.468085	0.038981	-0.0052409	-0.4855	-0.114707	-0.100514	-0.151944	-0.22747	-0.425191	-0.880772	-0.0131215	-0.548987	-0.25193	-0.128161	-0.353748	0.291875	-1.02914	0.162376	0.294405	0.399274	0.0292009	-0.166489	0.698984	0.395845	-0.500861	-0.645605	-0.186144	-0.162831	0.00989837	0.317671	-0.45937	-0.622693	0.651788	-0.451891	-0.211593	0.117847
ENSG00000163161	-0.0740586	-0.227971	0.287678	-0.305421	-0.537354	-0.59619	0.109936	-0.498261	-0.369711	-0.151634	-0.248366	-0.286277	-0.138807	-0.458486	-1.68028	0.475099	-0.545647	0.0593151	0.466801	-0.129204	-0.453825	0.0395563	0.071966	-0.647274	0.241362	-0.229474	-0.547713	-0.0534379	-0.119396	0.234623	-0.333686	-0.0902764	0.335948	-0.112607	0.109166	-0.256729	-0.00303906	-0.117281	-0.409791	0.0386775
ENSG00000163162	0.441716	-0.158708	0.113955	0.109233	-0.0117886	2.20391	-0.490799	0.452923	-0.451296	-0.0763933	0.025465	-0.164235	-0.234114	1.71568	-0.156731	0.622043	0.389737	0.00605581	-1.0567	-0.678928	0.0662403	0.0690506	-0.216971	0.77288	0.174095	-0.0101711	-1.74653	-0.569864	-0.239283	-0.0328262	0.169512	0.209629	-0.256093	-0.317784	-0.862103	0.192909	-0.0876755	-0.165479	0.29001	-0.480539
ENSG00000163166	-0.202621	-0.373378	-0.403127	-0.370303	-0.588804	0.082823	-0.158179	0.645341	-0.203618	0.0118963	-0.172657	0.29175	-0.364468	-0.27007	-0.999243	0.0499763	-0.765979	-0.587479	1.23311	-0.767538	-1.55373	-0.0962136	-0.0668334	0.477507	-0.687398	-0.0752237	-1.342	0.646816	0.00797052	0.116235	-0.298343	-0.168968	-0.0986665	-0.246752	-0.0823744	-1.01851	0.597903	0.143875	-0.645732	-0.742661
ENSG00000163170	-0.00767817	0.0926821	0.717075	-0.388328	1.21999	-1.05965	-0.441239	-0.114101	2.45637	-0.0590201	0.24818	-0.669564	-1.14708	-0.0950745	0.998746	-0.0733203	-0.399643	0.218559	2.65123	-1.37096	0.859004	-1.64568	-0.605448	0.6601	-1.22679	0.0481164	0.290742	1.40583	-0.256512	-0.00508186	0.365496	-0.319331	-0.745254	0.856009	0.501148	1.48869	1.01847	0.0720783	-1.61818	0.438809
ENSG00000163171	1.1578	0.119643	0.161009	0.0577199	-0.789875	2.9377	0.318753	-0.034949	-0.0429163	0.336675	-0.1332	0.218331	0.460071	-4.42128	-0.808668	-0.15909	2.32014	-0.142694	-0.0156773	-0.536252	0.618516	-0.695714	-1.18557	-0.302585	-0.0560853	-0.609654	1.9562	-0.0389004	-0.562197	0.280512	-1.0467	-2.78317	-0.151512	-0.257045	0.737542	-0.227428	-1.08485	-0.216436	1.37478	1.16902
ENSG00000163191	1.74842	-0.911799	-0.13829	0.161669	-0.422205	1.1437	-0.255113	1.35315	0.115809	-0.107099	-0.214315	-0.198479	-0.0542461	0.143123	-0.471043	0.255372	0.770431	-0.0163703	-0.017849	0.619881	1.24218	-0.78998	0.102121	0.844555	-0.135856	0.173178	2.40307	1.12433	-0.015917	1.16621	-0.32784	-0.376291	-0.109817	-0.6758	0.0385826	-0.883284	0.12633	-1.42737	-1.03947	-0.918417
ENSG00000163214	-0.206503	-0.542903	0.225179	-0.577923	-0.92697	-0.693324	0.273797	0.780097	0.140861	0.0954707	-0.221081	-0.155532	1.89391	-0.454464	-1.0397	-0.997602	-2.22764	-0.925779	0.999258	-0.945384	0.559594	-0.605702	-0.422233	0.0302817	0.659535	-0.148129	0.312401	0.148657	-0.95734	0.0840901	0.612767	0.164841	-0.832061	-0.144862	0.193078	0.0896299	-0.253392	-0.454223	-0.0804353	0.589489
ENSG00000163219	0.350542	0.502393	-0.352291	-0.721298	-0.554998	-0.792084	-0.163762	1.87154	0.136417	0.11738	-0.268743	-0.172535	-0.907684	0.00295054	-0.260768	-0.909367	0.0383835	0.267299	0.0649335	-0.711066	-0.52688	0.248782	-0.308105	0.164626	-0.395885	-0.363659	0.0689616	0.790854	0.259177	0.597117	-0.0664462	-0.117069	0.100167	0.108709	-0.0597052	-0.270971	0.167731	-0.311477	0.0473018	-0.349959
ENSG00000163220	4.43727	-0.631061	0.0527697	0.0545148	-0.289463	1.36479	0.034058	-0.257846	0.210144	-0.0327695	-0.246591	0.446271	-0.225722	0.205467	-0.337558	0.128952	-0.214601	0.249525	-0.229298	1.21454	-0.78892	-1.36655	-0.360942	0.980151	0.425972	-0.00110411	1.74058	-0.388119	-0.332105	1.62086	0.102254	0.0211571	-0.455791	-0.288159	-0.110284	0.360198	-0.152522	-0.686386	-0.19367	0.053055
ENSG00000163221	7.97734	-1.80563	0.102037	0.139877	-0.0980807	1.09917	1.30044	-1.84904	-0.267431	-0.211824	-0.312892	1.27454	0.131564	1.38016	-0.126918	0.9062	-0.934122	-0.715343	-1.44543	0.352908	-1.37795	-2.73904	-0.55277	0.655466	0.531623	-0.476025	3.99397	-2.21524	-0.384045	1.23241	0.0336487	0.188988	-1.06692	-0.793974	-0.279688	-0.974054	0.258021	-0.161723	-0.359078	0.307765
ENSG00000163235	2.58424	-0.585762	-0.13505	0.252097	-0.236907	1.96815	0.124562	1.48652	0.191868	0.0115507	0.262201	-0.11669	-1.11748	-0.902497	-1.59686	-0.0592122	-0.621967	0.00370989	0.235956	1.68356	-0.568952	-1.18661	0.676849	1.26464	-0.457096	0.440329	-0.0379801	-0.225028	-0.11717	-0.805622	0.484551	0.824769	0.0542147	-1.12703	-0.195059	0.374365	0.173979	0.265115	-1.02807	1.14041
ENSG00000163249	0.337478	-0.709808	-0.641386	-0.393734	-0.420723	-0.504794	-0.368086	-0.841718	3.05812	-0.299285	-0.36975	-0.174801	-0.160867	-0.315864	-0.951133	-0.262327	0.889551	0.0286321	-0.882128	-0.428088	0.382038	0.677816	-0.109584	0.0624811	0.527164	-0.352909	0.0788716	0.277604	0.125886	-0.243912	-0.194292	-0.408075	0.536519	-0.315509	-0.173068	1.1777	0.551869	-0.782956	-0.0691323	0.211056
ENSG00000163251	-1.06979	1.01534	-0.196263	-1.17657	4.67878	0.411887	-0.0239105	-0.889269	-1.15338	-0.437472	-0.462248	0.484377	0.517602	-0.537474	0.0915824	-0.10159	0.295329	0.795367	-1.00131	-0.35378	0.74124	-0.292382	-0.29748	0.463673	0.0529286	-0.307133	0.363489	0.357945	-0.167744	0.183458	0.889314	-1.16168	-1.01419	1.5409	0.293268	-0.190487	0.17625	0.196584	-1.22361	1.68322
ENSG00000163257	-0.623395	0.150569	0.702507	0.627658	-0.504182	-0.204153	-0.0442693	-0.169102	0.371441	0.136936	-0.15536	0.145194	-0.156115	0.0874084	-0.751297	0.364434	0.307637	0.190332	-0.731494	-0.0728586	-0.612093	-0.24073	-0.711135	-1.00571	0.58304	-0.688148	-1.57738	0.389033	-0.103719	-0.87586	-0.253732	-1.20333	0.755071	0.734312	0.270143	-0.678963	0.398426	-0.526601	0.302258	-0.583012
ENSG00000163281	-0.225205	-1.90993	1.14798	0.501438	-0.706864	0.136262	0.345038	0.0433503	0.733719	-0.0239852	0.201231	-0.358079	-0.130481	-0.570818	0.415455	-0.22514	-0.784889	0.0362705	-0.792148	0.558365	-0.662278	-0.827678	-0.362935	-0.366195	0.932843	-0.152843	0.00934003	-0.191403	-0.934443	-0.626376	-0.786847	-0.0721027	-0.197048	-0.0934039	-0.735281	-0.957695	-0.784975	-1.49526	1.3156	-0.672161
ENSG00000163291	-0.239856	-1.93935	1.27378	0.772435	0.159095	0.343653	-0.528544	-0.138514	-0.422908	-0.0975557	0.173221	-0.7235	0.0600578	2.34298	0.772989	0.172303	-0.170902	0.180072	0.290861	0.579394	0.0752757	-0.136773	-0.615041	-1.34957	0.108315	-0.139716	0.476237	-0.539269	-0.245478	0.464287	-0.681782	1.08533	-1.19683	-2.04269	0.070497	0.385545	0.558214	-1.21915	1.4583	0.451876
ENSG00000163297	0.824694	-0.0360916	-0.468722	-0.457347	0.00112104	0.537475	-0.177175	0.202079	-0.759658	-0.459574	-0.103932	-0.0820696	0.103944	1.12711	-0.367974	-0.486691	1.37544	-0.170636	-0.359009	-0.985945	-0.704134	2.0233	-0.496919	-0.293322	-0.446771	-0.146246	-0.142649	0.427212	-0.0413783	-0.456554	-0.359852	1.60811	-0.109717	0.583253	0.624617	-0.0707419	0.324431	0.0190038	-0.00714596	-0.0613438
ENSG00000163312	-0.339209	0.496079	-0.415318	0.0448689	-0.140112	-0.192978	0.0446317	-0.544288	-0.0328152	0.195713	-0.26684	-0.289463	-0.228467	0.590576	1.27498	0.121789	-0.287143	-0.0517772	0.0363976	0.428903	-1.13655	-0.26642	-0.839722	-0.0709338	0.435117	-0.356706	-1.22166	0.557708	0.23334	-0.441313	0.325411	-0.395678	1.2258	-0.378126	-0.755131	0.209439	0.35961	-0.996221	-0.584007	-0.627405
ENSG00000163319	-0.162275	-1.38799	-0.263821	-0.533381	-0.097473	-0.984048	-0.213812	-0.142403	-1.32232	-0.31922	-0.364425	-0.379445	0.338765	-0.0196968	-1.29675	-0.447068	0.469543	0.556308	-0.503775	-0.115877	0.0534714	0.758657	0.317745	-0.51217	-0.439785	0.480781	1.45689	0.206396	-0.162079	-1.50241	-0.0969711	0.58282	0.150632	-1.87897	-0.746638	0.725651	-0.33827	0.250695	-0.907186	0.0440796
ENSG00000163320	-0.026713	-1.09526	-0.411327	-0.307434	-0.00235154	0.360129	-0.17422	-0.228078	-0.122569	0.0832525	-0.156018	-0.225971	-0.422033	-0.536393	-0.778198	-0.367761	-0.0244462	-0.215427	0.0194739	-0.231732	-0.620146	-0.302858	0.175402	0.01483	-1.27999	-0.213061	0.0826141	0.0647366	0.149149	0.274032	-0.333517	-0.285572	0.0328928	0.436055	0.139142	-0.308635	-0.0346314	0.469251	0.127399	-0.0476086
ENSG00000163322	-0.60027	-0.93309	-0.443942	0.677521	-0.419191	-1.00727	-0.361967	-0.458924	0.128458	-0.536985	-0.0133312	0.0929006	0.171688	-0.189486	-0.285188	-0.401791	0.781156	-0.0924513	-0.629232	-0.820396	0.131502	0.0318236	-0.428034	-0.0181111	0.848681	-0.440811	-0.212625	0.698807	-0.531302	-0.461293	-0.310693	-0.277158	0.596703	1.86458	-0.0771978	-0.367645	0.721287	-0.241762	-1.02616	-0.532776
ENSG00000163328	-0.780306	-0.737254	0.542542	0.522464	0.0786479	3.28482	-0.217664	1.48724	-0.0710754	-0.347969	0.034659	-0.545135	-0.110857	-0.16456	0.647799	-0.252661	0.867373	0.822495	-0.716642	-0.0626206	0.0716477	0.319372	0.274168	-0.527772	1.11303	-0.247804	-0.297742	-0.855442	0.32848	-0.394527	0.172771	0.0163513	-0.219348	-0.0301188	0.139636	0.843956	0.512146	-0.384363	0.197485	-0.242369
ENSG00000163344	-0.436787	1.21367	0.491242	-0.890932	-0.212639	-0.244172	0.382105	-0.346075	-0.42407	-0.0370033	-0.273788	0.0293109	1.09595	-0.532559	0.739342	-1.02022	-1.03573	0.171397	-0.364952	0.0875987	-2.24686	-0.901031	-0.0297797	0.806532	-0.445668	0.866888	0.0385018	0.41904	-0.0183182	-1.57258	0.595725	0.353283	0.213572	-0.19976	0.539531	0.563861	0.560892	0.163865	0.793751	-1.11399
ENSG00000163346	-1.68612	1.32415	-0.169325	-0.0961694	-0.290144	-0.294613	0.0426872	0.788642	-0.345536	0.0246284	-0.0672014	0.0884659	-0.791759	1.01841	-0.258362	-0.00117351	0.521888	-0.44295	-0.0350941	-0.293989	-0.325414	0.85607	-0.916325	3.0912	-0.521877	0.12498	0.210038	0.162309	-0.553519	-0.219677	0.0744097	0.847357	-0.562128	0.151729	1.2625	-0.440493	-0.063185	-0.233012	-0.133261	-0.000627237
ENSG00000163348	-1.16611	1.08047	0.204345	0.141832	-0.300278	-0.563365	0.176172	0.301719	-0.158711	0.0337916	-0.187947	0.0566335	-0.289606	-0.0565512	0.540259	-0.254739	1.28046	-0.403127	0.569631	0.0423781	-0.198259	0.484267	-0.447958	0.0186257	-0.570251	-0.154191	0.431549	-0.247039	-0.190059	0.823855	-0.198224	0.276947	-0.280686	0.819637	0.396398	-0.0803028	-0.155894	0.0311276	0.140885	0.00334918
ENSG00000163349	-0.0709668	-0.0884336	-0.536608	-0.281483	1.61444	0.357624	-0.320241	-0.272127	0.453011	0.190751	-0.444499	0.358225	-0.257232	-0.155857	-0.776847	-0.423581	0.31314	-0.374375	-0.0502287	-0.926778	1.0992	-0.164751	0.49723	1.44506	-0.727908	0.16592	0.63365	-0.363579	0.0441758	0.636515	0.14943	-0.350344	-0.566094	0.176896	0.427053	-0.909165	-0.288288	0.461684	-1.01356	1.3033
ENSG00000163359	0.512031	0.54424	-0.490091	2.4684	0.0297478	0.752426	-0.322555	0.463235	-0.816441	-0.377446	3.73942	0.297607	-0.197407	-1.66724	-1.59743	-1.36373	-1.3329	-0.0684506	-1.83	-3.04116	-2.21967	-1.43013	1.64989	-1.21144	-0.242218	-0.794361	0.356044	0.924034	-1.11579	0.288867	0.172622	-0.558999	-1.38184	-0.00987071	1.00937	-0.146775	-0.681873	1.8542	1.61635	-0.511516
ENSG00000163374	-0.347814	0.68932	-0.241323	-0.34533	0.429727	-0.156719	-0.327202	0.234177	4.60906	-0.230964	-0.0566012	-0.224214	-0.299794	0.239537	-0.0361916	0.124586	0.6852	-0.0837252	-0.718982	-0.866435	-0.258931	0.0695664	-0.278242	-0.00270378	0.78367	-0.0293457	0.0493279	1.25308	0.513522	0.768176	0.00624182	-0.239959	0.238344	-1.23426	-0.304444	1.49755	-0.15477	-0.167767	-1.58887	-0.343024
ENSG00000163376	-1.37357	-1.49917	0.837501	-1.80361	-0.314701	1.27852	3.63179	-0.166525	-0.238238	0.500108	0.37341	0.651775	-0.0490058	0.156269	0.555881	0.289632	0.0875786	-0.43738	-1.81165	0.643693	-1.21319	0.00543509	-1.29662	-1.0341	-0.905849	0.6791	-1.00036	-0.444481	-1.52819	1.24984	1.30848	1.48335	1.06315	-0.410137	-1.45658	0.163116	0.306538	-1.33571	0.40953	0.113555
ENSG00000163378	-0.568113	-0.184065	0.202404	-0.617209	-0.800387	-0.411893	-0.227924	-0.437311	-0.20452	-0.0991604	-0.109403	-0.0866532	-0.153272	-0.286681	-1.21747	-0.789054	-1.07649	0.497152	0.557914	-1.32351	0.786953	-1.47301	-0.836615	-0.0507662	0.438716	0.456125	0.186707	-0.115382	-1.1921	0.372075	-0.914657	-0.465843	1.2798	-1.42421	0.378364	-1.0636	-1.19769	0.393309	0.0427724	-0.325131
ENSG00000163382	-0.110873	-0.170718	0.672246	0.249732	-0.48616	0.257214	0.367153	-0.270308	0.334302	-0.0611194	-0.350269	-0.178586	0.163375	-0.168016	-0.547099	-0.980459	-0.428577	-0.390821	2.41351	0.10706	-0.629759	-0.240521	0.803957	-0.385532	-1.10514	-0.134678	1.22028	0.753316	-0.148575	-0.0615819	0.244076	-0.41488	-0.888784	1.0199	0.57513	0.201314	0.161961	-1.25754	0.336249	0.0994845
ENSG00000163389	-0.757167	-1.16622	0.553311	0.198805	-0.460218	0.174564	0.456984	-0.050467	-0.488813	0.088489	0.0992248	-0.39759	0.06276	-0.309464	0.449143	1.05718	-0.987896	-0.00145197	2.23935	0.593233	-0.0393528	0.503471	0.230386	-0.748985	-0.936428	-0.18083	-1.1457	-0.809611	-0.230883	-0.595385	-0.261557	-0.387734	0.0282523	-0.544635	-0.348482	-0.49997	-1.05599	-0.357437	0.651333	0.852862
ENSG00000163393	2.08174	-0.340655	-0.0324667	-0.351062	-0.101507	-0.137657	0.0381285	0.1951	-1.2148	0.604648	-0.0672939	0.222656	0.0251025	0.562989	0.287523	1.70504	0.739278	0.0146631	-0.0279007	0.279964	-0.0810218	0.0670805	-0.958531	0.655238	-0.835658	-0.536598	-0.29912	-1.42556	-0.904309	0.293841	0.237902	0.0866369	0.251636	0.0335368	-0.29098	0.768283	0.127332	0.00626642	-0.254249	0.657996
ENSG00000163399	-0.721645	-0.0973641	0.128058	0.839565	-0.249916	0.90818	-0.0529233	-0.579605	-0.224345	-0.0241213	-0.206908	-0.00853678	0.964777	0.534079	-0.191298	-0.0725694	-0.250634	-0.305282	0.520363	-0.782657	0.0851753	-0.201513	-0.444988	-0.345958	-0.490495	-0.24493	0.266154	-0.267994	-0.213687	0.521226	-0.336051	-0.325713	-0.526532	0.530965	0.296074	-0.101262	-0.240427	0.386959	0.0959083	-0.244826
ENSG00000163406	0.159244	-1.0355	-1.15648	-0.864633	0.0753595	-2.11034	1.5028	-0.307852	-0.500406	0.022914	-0.190908	0.927937	1.14195	-0.736123	-0.83659	-0.0178634	-0.688297	-0.503159	-1.20461	-1.27374	-0.943259	-0.627734	0.927858	0.786411	-3.38993	2.0373	0.0431063	-2.17394	1.49296	0.258696	-0.955137	1.55556	-0.583912	1.37129	-0.420218	1.13232	0.34056	1.39062	-1.24431	-0.156551
ENSG00000163412	1.7642	-0.467112	0.481759	0.441378	-0.237427	1.14296	-0.65459	0.278522	-0.415634	-0.0562453	-0.102235	-0.270035	-0.50028	-0.679109	-0.291292	-0.679535	1.69603	0.453693	-0.136148	-1.11433	-0.27974	-0.46239	-0.173186	0.899999	-0.455975	0.0665818	0.815548	1.03492	-0.699214	-1.15287	-0.11067	-0.098191	0.00984077	-0.598222	-0.217965	0.780922	-0.129978	-0.984577	-0.0914669	-0.428886
ENSG00000163421	2.38345	-1.12692	0.648544	1.11689	-0.299899	4.1567	0.408152	1.82949	-0.433531	-0.434692	-0.189937	-0.110921	-0.52522	-0.373596	-0.526508	-2.28591	1.09415	-0.897443	-0.928511	0.436989	-0.715969	-1.60413	-0.512366	1.4232	-1.49366	-0.314037	0.843184	1.64933	0.0402338	0.832039	0.50268	-0.773874	-0.429811	-0.0752477	1.00537	1.13352	-1.07822	-0.794521	-0.956227	0.957703
ENSG00000163428	-0.388837	-0.599338	0.106582	0.411049	-0.44688	-0.673482	-0.282138	-0.428176	0.27267	0.0703315	-0.34226	0.175259	0.953652	-0.132399	0.238263	-0.518091	-0.0527235	-0.0322859	-1.12612	-0.185624	0.0114574	-0.164476	-0.158858	-0.172806	0.404332	0.239338	-1.54767	1.19598	-0.465767	0.739896	0.00431609	-0.126088	-0.292658	-0.111917	0.131936	-0.177815	0.0981442	-0.590961	0.573879	0.168965
ENSG00000163430	-0.814527	0.0626417	0.395712	-1.31223	-0.805134	0.250721	1.16511	-0.615791	0.030563	0.481189	10.6921	0.817388	-2.33331	-1.97702	-0.45041	1.79894	-0.784635	0.282027	1.29286	0.368842	-0.21742	2.49612	0.754285	1.48129	0.290219	0.0397578	-1.76544	0.473914	-0.38869	-1.04373	1.52015	-0.279482	0.639221	-1.5209	-0.710249	-1.1913	-0.248781	1.8259	0.005745	-0.337242
ENSG00000163435	-0.722974	2.42204	-0.893319	-1.25348	0.980766	-1.09132	0.125134	0.720947	-0.379419	-0.169364	-1.07139	-0.582878	0.646514	0.372722	0.383604	0.968234	-0.15312	1.13376	1.75647	-3.31272	-0.534669	1.32287	0.682648	1.45314	4.00441	1.68129	-0.231171	0.632449	-0.589588	-0.813814	0.330848	-3.46278	-1.87119	0.405668	0.0139194	0.790304	-0.158182	-2.96805	3.14956	1.74442
ENSG00000163444	0.10416	-0.0425743	-0.211939	-0.510722	2.26332	-0.450721	-0.521573	-0.284897	-0.388226	0.137611	-0.179462	-0.289008	-0.601098	-0.115779	-0.264774	0.189256	0.37338	-0.260385	-0.309737	-0.160171	-0.651859	-0.563137	0.0868821	-0.553292	-0.0293368	0.248953	0.463237	0.122842	0.331935	0.369764	0.254814	-0.61812	0.645359	0.777929	0.198314	-0.285303	-0.292279	-0.0580027	-0.265653	0.322871
ENSG00000163449	2.94216	-0.54881	-0.454521	-0.0113674	0.448195	-2.30449	-0.819696	-0.359427	-1.33143	0.337173	-0.465245	-0.667232	0.0786144	-2.52135	1.08288	-0.544511	2.48369	0.197376	2.98647	-1.518	-2.92391	-0.968785	-0.350646	1.38911	0.319861	-0.506086	1.22223	-0.600691	-1.64317	0.533564	-0.52049	2.42134	0.853796	-0.0653092	1.55738	-0.25912	-0.590631	-0.777219	1.21051	-0.953337
ENSG00000163453	-0.652679	1.77673	-1.35271	-0.282038	0.0556258	-0.384567	-0.274339	-1.00383	-0.878193	-0.409411	-0.340618	1.15036	1.11784	-0.336293	0.741276	-0.145025	0.220989	0.44627	-1.01867	0.905041	-1.31562	-2.05692	6.06224	2.53593	-0.533891	-0.557238	-0.629508	0.719842	1.24484	0.0509125	-0.273671	-1.54272	-0.23328	-0.539655	0.741329	0.213762	-0.157193	-0.777545	0.307973	-0.858338
ENSG00000163462	-0.069664	0.59515	3.04188	2.74203	0.315372	-0.515709	-1.56394	0.818222	-1.01731	0.279741	0.427386	-1.1561	-0.0247083	-1.2515	-0.744221	0.328723	1.21906	0.340046	1.59783	0.38161	0.246635	-0.195214	-1.88953	-0.0243423	-0.205867	0.732461	0.175927	-0.178498	0.567393	-0.193734	-1.08947	-0.542684	-0.278626	2.30924	2.84375	-0.95846	0.294693	0.230805	1.03879	-0.780952
ENSG00000163463	-0.506913	0.092834	0.24514	-0.0244732	-0.92625	0.0540341	-0.0473863	-0.529004	0.34594	0.0213885	-0.418382	0.286736	0.302571	-0.668025	-1.97858	-0.0221547	-0.316374	-0.415955	-0.91459	1.56306	0.755922	-0.633269	-0.0669038	-0.0157334	0.104937	0.101484	1.09515	0.396096	0.243496	1.33749	0.00417945	-0.375947	0.856693	-0.442695	0.0294931	0.00388245	0.162517	-0.808392	-0.195859	-0.398435
ENSG00000163464	-0.0635769	-0.0973086	-0.0416912	0.0999978	-0.220725	3.03874	-0.0872232	2.26225	0.00116443	0.00366122	-0.0251247	-0.177393	-0.713799	1.40658	-0.486817	0.759552	1.01211	0.273839	0.362376	0.181951	-0.348041	0.853534	0.427585	0.124885	-0.286836	-0.0799007	0.819516	0.548166	-0.0279273	1.29848	0.331301	-0.160479	-0.511862	-0.351238	0.020232	-0.187387	-0.323682	-0.598096	-0.324642	-0.188283
ENSG00000163466	0.848613	-0.807115	-0.0936965	-0.351788	-0.416636	0.460953	-0.207904	0.242775	-0.20785	0.0541384	-0.143041	-0.265957	-0.453842	0.3779	-0.346657	0.048334	0.771068	-0.126229	-0.404579	-0.242717	-0.168401	0.0529906	0.126778	0.720384	-0.0280846	0.0342607	0.629334	-0.0273423	-0.169336	0.264183	0.215296	-0.801962	0.000514039	0.00376438	-0.12885	-0.25413	-0.251364	-0.0593873	0.146827	-0.148327
ENSG00000163468	-0.606026	-0.467537	0.0745319	0.441022	-0.0329589	-0.100061	0.111986	-0.107988	0.263478	0.259184	-0.0545259	0.0440749	0.43153	-0.218819	0.475011	-0.187879	-0.793775	-0.0124487	-0.0664869	0.131297	-0.160521	-0.231349	0.278488	-0.223021	-1.64094	0.256154	0.675167	0.127066	-0.134768	-0.0873646	-0.0489167	0.47156	-0.230934	-0.914202	-0.357302	0.610785	-0.64319	0.375084	-0.421873	0.573804
ENSG00000163472	0.0156599	0.801915	-0.555819	-0.532137	-0.0927822	-0.460757	-0.387719	0.677056	-0.496004	0.118184	-0.19524	0.305321	0.229299	-1.04428	1.03009	-0.032357	-0.820786	-0.0608285	0.0227403	1.54734	0.971034	-0.083042	0.0444265	0.153154	-1.4313	-0.357954	0.240015	0.505198	-0.0246	0.376647	-0.588842	2.11697	0.00522375	-1.18044	-0.458352	-0.281743	0.523373	1.56758	-1.00493	-0.457656
ENSG00000163479	0.089022	0.039978	-0.0185808	-0.352507	-0.699494	0.0136419	-0.15387	0.187871	0.0693486	-0.0864707	-0.262852	-0.2115	-0.282436	-0.0516269	0.512292	0.130797	0.351993	-0.195793	0.328457	0.111058	-0.666753	0.204607	0.0400571	-0.333162	-0.303643	0.374468	1.86809	0.0619555	-0.0746272	1.12629	-0.390617	-0.682638	0.375083	-0.0287205	-0.201258	-0.00217823	-0.108686	-0.628469	0.114397	-0.509175
ENSG00000163481	-0.379575	0.298736	-0.433932	0.0118015	-0.567988	0.00984187	-0.447043	0.156347	0.441258	-0.296909	-0.447771	-0.311804	-0.194382	0.175281	0.504999	-0.0976902	-0.385668	-0.225092	1.04381	0.702082	-0.511348	0.698696	0.140066	-0.0551497	0.165234	-0.389132	0.335149	-0.127819	-0.817968	-0.247488	-0.251026	-0.256354	-0.413651	-0.518757	0.118581	-0.475309	-0.0289315	-1.1123	-0.463515	-0.554302
ENSG00000163482	-0.526613	-0.597349	0.522253	-0.697016	-0.43563	-0.413069	0.846285	0.782995	-0.802447	0.0287852	-0.285798	0.300808	0.635802	-0.131601	-0.00154346	0.265985	-1.15589	-0.496925	1.90768	0.312335	-0.672517	-0.0870822	0.108978	0.847312	-1.57966	-0.221225	-0.608375	-0.6293	-0.133353	-0.484439	-0.403332	0.563415	-0.160388	-0.452845	-0.131455	-0.271408	0.254538	1.59995	-0.284743	0.796178
ENSG00000163492	-0.507333	-0.18085	-2.0676	3.71261	-0.600217	0.705941	4.07971	0.290112	-0.0242883	-0.629395	-0.494756	0.136023	-0.63792	0.263501	-0.584141	-0.869475	0.335581	-0.107979	0.279145	-1.32065	0.82752	-0.398805	0.573192	-1.79037	0.909942	-1.87761	0.245323	0.114172	-0.55547	-0.77267	1.27686	0.332689	-1.21991	0.575722	-1.13491	-0.991468	-1.08645	0.852012	-1.21073	-0.0107858
ENSG00000163507	0.0119296	-0.589216	-0.390607	0.341279	-0.243648	-1.00344	-0.0106794	-0.282216	1.41804	0.0392345	0.447188	0.676896	-0.817173	-0.356957	0.376673	0.241695	-1.15357	0.137708	-0.156508	-0.446584	-0.0511506	-1.28699	-0.407521	0.4953	-0.0377558	0.241707	-0.921269	-0.571718	0.567202	-0.126272	-0.406328	-1.14294	0.268014	-0.630627	-0.871646	-0.582204	0.568015	0.235011	-0.237531	1.10818
ENSG00000163508	-0.277634	-0.294582	7.69715	-0.530523	0.203537	0.681396	-0.571546	0.0121717	-0.987091	-0.040211	-0.23305	-0.10582	-0.292303	0.865816	-0.866187	0.0345279	0.326357	-0.08977	-0.376463	-0.394782	-0.332318	0.861716	1.45333	-0.69092	-0.613895	-0.543799	0.308896	-0.514978	0.377371	-0.798447	0.322383	0.0403404	0.356289	-1.69644	-0.628379	-0.311103	0.082044	0.648792	-1.11674	-0.51482
ENSG00000163510	0.360562	-0.931691	-0.40522	-0.661394	-0.699765	0.412071	-0.31166	-0.192665	0.0150539	0.141112	-0.418233	0.0203812	-0.345216	-0.00909454	0.802271	-0.50606	-1.02333	0.146484	-0.910349	-0.366658	-0.299371	0.77578	-0.275378	-0.096044	0.352924	-0.108394	0.285666	0.402177	0.0269437	-0.319966	-0.0339144	-0.554551	0.0324665	-0.326755	0.33861	-0.532946	0.412531	-0.221484	0.103018	-0.292542
ENSG00000163512	0.8362	-0.554728	-0.721028	-0.250017	0.265157	0.248745	-0.384073	-1.65182	-1.03263	0.522402	-0.155086	0.112473	0.78117	-0.156255	1.28029	1.95957	1.01162	1.13008	-0.011162	-0.742123	-0.187997	0.620933	0.640651	-0.296197	-0.649606	0.43715	1.06	-0.0353138	-0.414415	-0.60666	0.262625	-1.03618	0.304304	0.0880147	0.649482	-0.572331	-0.645831	0.00605836	-0.251242	0.197845
ENSG00000163513	0.288395	0.148987	-0.518069	0.0237362	-0.389275	-0.085305	0.146591	1.70652	0.0869568	-0.0754298	-0.291124	-0.0182522	-0.517282	0.470388	-0.384463	-0.190748	0.255132	0.0484234	-0.303297	-0.322671	-0.710732	0.87527	0.145237	-0.053989	-0.196278	-0.219838	0.141559	0.787901	0.0666143	0.153598	-0.205447	0.506285	-0.218142	-0.00312892	-0.217785	-0.156945	0.122795	-0.680946	-0.189878	0.0125823
ENSG00000163516	0.00128758	0.495993	-0.0353475	0.0479837	-0.207824	-1.12077	-0.105513	0.517746	-0.492422	-0.0767181	-0.374111	-0.0994101	-0.434044	0.787661	-0.364397	1.35169	0.980898	-0.506574	-0.22237	-0.453673	0.356631	-0.551713	-0.379245	-1.00931	-0.00543241	-0.0234656	-0.136347	-0.323548	0.343738	-0.528681	-0.0173636	0.00317436	0.174443	-0.126578	-0.400779	0.531709	0.00549918	1.13222	-0.394899	-0.275867
ENSG00000163517	-0.0684664	1.05246	1.52158	-1.56783	0.0308231	-0.100771	-0.703751	-0.863369	-0.447564	-0.0429203	-0.137826	-0.558111	0.449614	-1.02867	0.353967	-0.324729	0.800472	-0.347488	-2.50283	0.928961	-1.52538	0.555727	-1.37372	0.352167	0.179085	0.370399	0.0384877	0.188607	-1.46295	0.695186	0.0566975	1.84671	0.677323	0.875743	2.39009	-0.987242	-0.538132	-0.31307	0.703517	1.80852
ENSG00000163519	0.0964736	-1.45111	1.55269	4.38543	-0.224612	-0.812504	-0.526899	-0.135043	-0.243154	-0.220075	0.0619531	0.0127839	-0.415609	0.0259152	0.0303837	-0.850316	0.762273	0.576794	-1.54917	-0.298386	0.735263	-0.271283	-2.23106	0.7884	-0.693782	0.325071	-0.187787	-0.792212	0.837488	0.586628	0.049222	-0.794931	0.339288	-1.34126	2.00772	-0.960504	0.214065	-0.229328	0.572747	-0.629366
ENSG00000163521	0.482804	0.210376	-0.497028	0.835925	-0.665457	-0.475072	-0.815737	0.472376	-0.298725	0.7572	-0.37985	0.815724	1.29195	0.384692	1.33873	2.18776	0.735033	0.315242	1.60626	0.124112	0.521365	-0.668348	0.94635	0.52822	1.367	-0.640487	1.44743	-1.53329	0.353318	-0.630802	-1.0958	-1.09746	1.22224	-0.658923	-1.85016	0.27805	-0.131118	1.27917	3.45858	-1.7192
ENSG00000163527	-0.0544439	-0.556853	-0.171279	0.321491	-0.439162	-0.258141	-0.363992	-0.468037	0.297977	0.0426419	-0.266033	0.0564788	-0.0206654	-0.0496431	0.101604	-0.143706	0.504305	-0.26304	-1.08619	0.0848709	1.07554	0.130803	-0.271191	0.406185	-0.401158	0.225254	0.0662509	-0.174972	0.28442	0.263679	-0.0747331	-0.584652	-0.0287912	0.0941192	0.596594	0.0659053	-0.0822414	-0.187724	0.274179	0.0909546
ENSG00000163528	-0.641322	-1.9522	-0.232951	-0.103442	0.115085	-0.189967	0.0759605	1.19205	-0.491315	0.0102876	-0.367427	0.623518	1.37389	0.316933	0.515988	-0.59203	-0.762486	0.231145	1.02641	1.49977	-0.866427	0.346159	-0.0237833	0.521473	-1.01413	-0.28294	1.0449	0.425085	-1.13678	-0.448347	-0.446189	1.24723	0.0966714	1.18982	-0.0184534	1.0193	-0.51098	-1.53801	-0.407301	-0.955041
ENSG00000163534	2.21655	-1.15009	-1.56421	-1.75081	0.688029	0.588674	6.68979	-3.77298	-2.05447	-0.0585263	-0.199776	-0.697558	-1.5891	-1.66898	0.657604	0.695422	-1.16209	-0.694963	0.91366	0.0422491	0.0577688	1.56667	-0.532369	0.398412	-0.572274	-0.356638	-0.740505	-1.64858	0.067063	0.940672	0.77628	-0.757834	0.0802077	-0.436453	0.645983	0.340265	0.490541	0.911054	-0.763191	-0.0390845
ENSG00000163535	-0.309748	-1.52423	0.858232	-0.737774	0.367341	-0.91037	-0.894584	-0.635792	1.17555	-0.0178595	-0.771214	0.289606	-0.59858	-0.404696	-0.211628	-0.36866	-0.338842	0.439293	-0.447545	0.446415	1.10558	-0.319697	-0.400849	-0.791923	-1.30654	0.372121	-1.18754	1.05821	-0.150652	1.04956	0.316129	-0.67097	0.169859	-1.95258	-0.652544	-0.680377	-0.107951	0.00994806	0.438305	0.433079
ENSG00000163536	-0.836001	-0.430524	0.0826928	-1.37383	1.1797	0.71894	2.20474	0.183229	-0.00718845	-0.605791	0.338964	0.987397	0.369284	-1.24796	1.84048	-1.32878	0.389198	-0.3622	2.31564	-1.28962	0.0431399	0.0234986	1.5538	-0.886986	0.884804	-0.730508	0.112896	0.35581	-0.538777	-0.424197	-2.21452	0.0376355	-1.15757	-2.62328	1.23698	-0.901952	1.44028	1.39643	0.620199	-0.426182
ENSG00000163539	-0.535555	-0.986771	-0.170807	-0.186391	-0.410199	-0.11002	-0.146346	-1.16393	0.388934	-0.105984	0.0452459	-0.116255	0.554762	0.737681	-0.845525	0.428067	0.337813	-0.19289	0.0804301	0.128799	0.174504	0.279362	0.175862	-0.409652	-0.694915	-0.0387984	-1.69672	0.124286	0.165764	0.290249	-0.0783579	-0.126556	-0.485658	0.173007	0.711872	-0.0358182	0.382182	0.324517	-0.296431	0.360584
ENSG00000163541	1.66885	-1.05519	-0.188463	-0.307114	-0.177562	-0.63718	-0.790407	-1.06698	-1.03729	0.0438585	-0.23064	-0.0332984	-0.493366	0.154588	0.933079	0.378413	-0.0620641	-0.459279	-0.348682	-0.119854	-0.558376	-0.365374	-0.286445	0.462265	-0.424324	0.45075	0.724467	-0.598085	-0.0358746	-0.077436	-0.34359	-0.407873	-0.281553	0.345752	-0.390968	0.05611	-0.0398959	5.97005e-05	-0.0105424	-0.14395
ENSG00000163545	-0.226802	0.589194	-0.651327	-0.508121	-0.176441	1.08754	-0.164105	2.25446	-0.101949	-0.0424116	-0.184568	-0.362167	-0.794519	-0.223833	-0.507831	0.290885	0.185698	-0.0136412	-0.367333	0.761283	-0.236808	0.444258	-0.398264	-0.646635	0.663513	-0.584595	0.29356	0.225065	0.0235707	0.534945	0.621224	0.332699	-0.0631935	-0.0785184	-0.279601	-0.268928	0.0677516	-0.512738	-0.785722	-0.278333
ENSG00000163554	0.0202819	-0.321333	0.227932	0.325483	4.04967	-0.123048	-0.592402	-0.300257	2.62614	0.207044	-0.102833	2.10461	-0.0384685	-0.190268	-0.0942508	-0.554891	-0.485487	0.276955	0.874276	-2.02136	-1.4028	0.343652	-0.813456	0.756102	-0.898652	0.159504	-1.37633	0.146023	-0.437105	-0.179804	0.535955	0.35374	-0.477424	0.209749	0.621156	-0.672465	0.00376495	0.676148	-0.0493419	-0.180024
ENSG00000163558	0.146654	-1.79186	0.637117	0.520074	-0.287122	0.604046	-0.00645842	-1.19582	-1.0722	-0.0930088	0.097889	0.0172983	-0.058391	-0.73919	-0.082549	0.137137	-0.751491	-0.291102	-0.190369	0.327459	-0.691324	0.583207	0.508101	0.713902	0.222124	-0.84928	0.330341	-0.370544	-0.503071	0.284819	0.83186	1.0322	-0.656805	0.931364	-0.399545	0.1197	-0.527092	-1.95087	0.322512	0.302874
ENSG00000163563	1.59679	-1.26257	-0.0742413	0.338019	-0.316305	0.399773	-0.277851	1.78594	-0.138612	0.238898	0.00387375	-0.0199063	-0.215639	-0.0893695	-0.517508	-0.976125	0.863216	1.13826	-0.844009	-0.714507	0.392289	0.533167	-0.462093	0.500195	-0.45513	-0.00177132	1.53586	-0.481295	0.118024	0.0318978	-0.0847064	-0.55004	-0.476244	-0.518545	0.204985	-0.548238	-0.199489	-0.343956	0.180561	-0.0499377
ENSG00000163564	-1.15378	-0.995656	4.55266	-1.12384	-0.455608	-0.349479	-0.087744	0.243751	-0.344579	0.24971	0.0404054	-0.356694	-1.28808	0.723528	-0.249	-0.259055	0.39302	0.217579	-1.90183	-0.0964365	1.838	-1.11788	2.97317	-1.87368	-0.801024	-0.739117	0.000376327	-0.311305	-0.0942692	1.03424	0.224745	0.674773	0.20238	0.217262	-0.208623	-0.794814	0.172854	0.450325	-0.496921	-0.351416
ENSG00000163565	-0.163665	-1.09563	0.0567598	-0.808458	-0.255333	2.65537	0.361061	-0.00232386	-0.455125	0.0463495	-0.479325	-0.199844	-0.399786	-0.448199	-0.266767	1.16337	0.149403	3.85331	-0.350734	-0.755975	-0.148931	-1.07314	0.199124	-0.303573	-0.486637	-0.27728	1.01172	-0.0209457	-0.30058	0.115213	0.0517445	1.21974	-0.38873	-0.247534	0.161037	-0.289019	-0.0215768	-0.429823	0.727123	-0.20793
ENSG00000163568	0.646355	-0.626923	0.242241	-2.00535	-0.214209	1.42232	1.5217	0.604481	-0.303009	-1.05482	-0.483536	-0.50409	-0.867524	-1.09947	-0.957693	0.557054	1.15731	4.0029	-0.328242	-0.980162	0.853512	-5.87311	-1.12911	-1.3276	-0.174073	0.102562	0.808578	-0.188699	-1.4795	1.30018	-0.366731	1.20079	-0.677694	0.649651	-3.68316	-0.700543	-0.175605	-0.468413	-0.289969	-1.3688
ENSG00000163577	1.34696	-0.812085	2.1825	-1.42801	0.61056	0.251641	-0.0244562	-1.30237	0.843089	-0.306311	-0.022985	-0.437784	-0.584075	-1.1926	1.64322	-2.05444	-0.591667	0.790081	2.36245	0.361469	-1.38756	0.607546	0.876634	1.8023	-0.651406	0.758499	0.995647	-0.289364	0.492811	-3.4532	0.216695	-1.749	2.06558	2.01403	4.16822	-1.14678	2.36356	-0.0663527	-2.95366	2.77398
ENSG00000163584	-0.612667	-2.66096	-0.148196	-0.675318	-0.65618	-1.18221	0.691224	-0.727562	0.140251	-0.303522	0.178858	-0.24965	-0.3969	1.58638	-0.956814	0.0720212	0.18227	0.541364	-1.13714	1.60475	0.571384	-0.349924	-1.02788	0.676014	-0.190586	0.74194	2.68558	-0.50109	0.208897	-0.287135	0.285982	-0.357584	-0.929591	-1.351	0.896106	0.871702	0.145445	-0.230259	0.973138	0.860208
ENSG00000163590	-0.178932	0.751011	1.51485	-0.263532	-0.192552	-0.403203	-0.12697	-0.692048	-0.0918136	-0.203336	1.23479	-0.261638	1.04683	-0.289871	-0.957351	0.262776	-0.269752	-0.130739	-0.691296	-0.0900724	-0.386855	-0.0278506	2.89553	2.22366	-1.29342	-0.178865	-0.295926	0.225031	0.227827	0.143313	0.0615177	0.239611	-0.500429	0.567431	0.512036	-0.519823	-0.16755	-0.476227	-0.63735	0.36148
ENSG00000163596	-0.83548	-0.466762	0.783779	0.014351	0.272535	-0.00870417	0.634697	0.436326	-1.71503	1.27445	-0.252978	0.546058	-0.718307	0.266833	3.46975	0.0844349	-0.794152	-0.413963	-0.382172	-0.46795	-1.00453	0.647263	2.13652	0.0507924	2.33409	0.777459	0.809015	2.35677	-1.05445	1.05817	-0.900275	0.503165	0.208926	-0.983626	0.458601	-2.32876	-0.0547116	0.864712	0.648787	1.69534
ENSG00000163597	-0.922669	0.114642	-0.18247	0.509271	-0.782255	0.459361	-0.373358	0.491623	0.34878	0.0279647	-0.116619	-0.147463	-0.398629	0.83937	-0.649748	-0.0603523	-0.36983	-0.125764	-1.47627	-0.888321	-0.551116	0.413205	-0.62441	0.357223	-0.448567	-0.0966641	1.03599	1.03221	-0.718324	0.903917	1.06893	-0.564999	-0.0642268	1.10608	-0.023965	1.13541	-0.944603	-0.27558	0.289596	-0.933749
ENSG00000163599	-0.598609	-0.603586	1.15771	1.0333	-0.772714	-0.38609	1.61907	-0.821705	0.124922	0.17816	0.185952	0.2709	-2.17695	1.41342	-2.23638	0.640115	1.79648	-0.0282952	1.26004	0.327812	0.368071	-1.96035	-1.30664	-0.863096	0.122668	-0.601983	-0.663455	-0.271851	0.120233	-0.0714528	-0.100151	-0.576092	-0.198288	0.569593	0.299281	-0.632977	0.224935	-0.06742	0.0260308	-0.348746
ENSG00000163600	-0.244289	-0.627043	0.154802	4.64317	-0.108569	0.906102	-0.338767	-1.60905	-0.242839	-0.216265	-0.0164305	-0.112939	-0.976655	0.865493	0.0400757	-1.46576	1.84155	0.67672	-2.22396	-0.360704	0.903847	0.111673	-1.64067	-0.402001	-0.344622	0.871946	0.35899	-0.562757	0.545629	0.599403	-0.319243	-0.742761	0.393512	-0.349302	0.988326	-0.276036	0.221666	0.984885	1.72994	-0.74757
ENSG00000163602	0.199145	-1.35447	-0.570928	-0.263126	-0.415957	0.467856	-0.137344	0.392768	0.657864	-0.0758035	0.528324	-0.091289	-0.336723	0.330655	0.183925	0.714023	0.360862	-0.296087	-0.296923	0.0263461	0.316422	0.883922	0.132841	1.1766	0.848787	-0.17788	0.0301619	1.68191	0.089773	0.447809	-0.362153	-0.141906	-0.0795213	-0.566479	0.102257	-0.27993	0.457872	0.00474486	0.643115	-0.269523
ENSG00000163605	-0.0613807	-0.0619932	-0.714664	-0.418571	0.904868	1.83162	-0.460775	-0.661387	-0.512829	-0.0689091	-0.698414	-0.340024	-0.493985	0.196078	-1.10744	-0.230375	0.663625	-0.462763	-0.634166	-1.40605	-2.6084	-0.178492	0.639985	0.797682	-0.953315	0.131185	-0.860153	1.27826	0.0784909	-1.43994	0.306037	-1.0823	0.193477	0.270501	0.567258	0.51688	-0.507007	0.455322	0.728833	-0.0400051
ENSG00000163606	-0.587454	-0.307719	-0.516901	1.492	-1.2313	0.0570384	-0.489984	-2.50506	0.628429	-0.187115	0.423447	1.05703	-1.01392	-1.32287	-1.09497	-2.10311	0.981893	-0.151208	0.26342	-0.656296	1.56476	-0.143283	-0.128341	1.76703	-2.16743	1.07264	-1.41668	-1.19912	3.01595	1.09879	0.989742	-1.29539	1.46899	1.32935	0.432637	0.315847	1.51449	2.61279	1.80353	0.930574
ENSG00000163607	0.000447835	-1.03165	0.147058	0.970001	0.214108	-0.087926	0.123265	0.0235091	-0.931841	-0.23981	-0.165067	-0.526796	-0.116003	0.154961	-0.986692	0.671457	-0.892277	-0.485103	0.992884	1.35174	-0.120327	0.313198	-0.0257861	-0.178883	-1.02468	0.192088	-0.181611	0.721034	-1.01729	-2.51953	0.906419	0.261295	-0.863012	0.313704	0.296944	-0.904007	0.5185	-0.616632	0.236558	0.210935
ENSG00000163608	-0.30347	-1.57284	-0.0495361	0.377904	-0.65635	-0.21526	-0.272327	-0.138586	-0.208312	0.0488651	-0.100828	-0.508262	-0.180896	0.40027	-0.557791	-0.535758	-0.361998	-0.175488	0.425733	0.638383	0.473165	-0.377606	-0.205768	0.113903	-0.0145455	-0.220422	-0.695571	-0.981323	-0.0716445	0.370389	0.889836	-0.454471	0.345786	-0.816738	0.151197	-0.450126	-0.491565	-0.995926	0.442181	1.47457
ENSG00000163611	-1.0586	-0.373842	-0.126835	0.513352	-0.633744	-0.776456	-0.411534	0.698654	0.892143	-0.27588	-0.460022	0.210793	0.282186	-0.0466106	0.852997	0.130292	0.347782	-0.655636	0.560539	-0.841427	0.485539	-0.063652	-0.0946824	-1.06688	-0.269049	-0.557746	-0.758387	-0.57384	0.163767	-0.722249	-0.115625	0.0719373	1.16982	0.689119	-0.0330493	-0.0553599	-0.510741	0.732662	-0.652074	0.831924
ENSG00000163617	-0.835741	-0.637878	-0.62488	-1.70421	-0.673106	-0.350058	2.11381	-0.017852	-0.00728827	-0.019997	-0.20502	0.303469	-1.11555	-0.457009	-0.25843	0.170778	-0.312451	-0.468299	0.661682	-0.653211	-0.0335439	-1.15508	-0.311532	-0.383901	2.11655	-0.922469	-0.235418	-0.274047	-0.211667	-1.05021	0.171238	0.0113945	-0.0259445	-0.0609998	-0.250093	-0.020446	0.372102	0.888632	-1.07832	-0.877076
ENSG00000163625	2.14285	0.178678	0.228398	0.492446	-0.182086	2.40626	0.225011	1.3001	-0.175584	0.0539374	-0.0918858	0.00222678	0.253578	-0.0438065	-0.0952817	0.323897	-0.282459	-0.0556498	-1.62075	-1.68626	1.17977	-0.812454	-0.0490355	0.751435	-0.327097	-0.0901524	-0.824868	0.441528	-0.233079	0.483318	-0.271214	0.205223	-0.390009	-0.544811	-0.133918	-0.600333	-0.108746	-0.225184	-0.461577	0.647954
ENSG00000163626	-0.409267	0.681634	0.539614	0.555074	0.154747	-0.0397426	0.451461	-0.488427	-0.278408	0.192287	-0.74274	-0.948129	0.270084	0.377106	-0.623451	0.409041	-0.125877	0.6245	-0.0640277	2.44506	-0.785435	-0.514815	-1.02031	1.04256	0.148932	-1.18713	-1.78213	0.722651	-0.14527	-1.63636	-0.114286	-1.12964	1.24438	0.950417	-1.15479	0.896644	1.0355	-0.0857836	-0.285672	0.281715
ENSG00000163629	0.223564	1.59805	2.68505	-0.0269961	-0.607726	-1.14942	2.1744	0.532915	2.42213	0.0636298	0.412887	-0.250652	1.16408	-0.672409	1.50349	-1.49934	-0.144393	0.321616	0.873385	-1.94954	-1.5594	0.563836	-1.89942	1.52949	-0.469321	0.957578	-1.05978	0.652612	-0.71419	-0.835467	-1.07409	2.427	-0.36912	-4.1276	-1.43056	3.9716	-0.802002	1.9929	1.47251	-0.509134
ENSG00000163634	0.432559	-0.365687	-0.532047	-0.584115	1.46973	-0.317314	-0.499436	-0.623633	0.821595	0.102551	-0.230631	-0.469801	-0.0422762	-0.216508	0.884735	-0.438089	0.618459	0.678627	-1.28702	-0.790213	-0.369224	-0.737336	0.346627	-0.652853	-0.189276	-0.120354	0.38059	0.323071	-0.300103	-0.270455	0.870429	-0.0293992	0.449539	-0.615822	0.962798	-0.945171	-0.358042	-0.646944	0.0379282	0.579851
ENSG00000163635	0.0564117	-0.367734	-0.00314331	0.203961	-0.105162	0.271852	-0.451646	0.349594	-0.532068	-0.191012	-0.316335	-0.0619209	-0.563812	0.956385	-1.07767	0.59598	0.160652	0.92264	0.127431	-1.26407	0.87556	0.375322	-0.343822	-0.730622	-0.0199475	-0.105744	0.793811	-0.48356	-0.29388	0.648129	-0.252864	0.519921	-0.0653878	-0.456428	-0.889331	0.240897	0.17822	0.0711276	-0.174581	-0.505772
ENSG00000163636	0.410993	-0.240884	-0.389774	-0.205981	-0.181766	-0.263378	-0.513481	-0.0386911	-0.251551	-0.00429679	-0.0588881	-0.237363	-0.217199	0.291544	-0.328198	-0.0794445	0.477557	-0.173081	-0.83445	-0.286452	0.170627	0.0806051	-0.0428569	-0.388091	0.385775	-0.0133716	0.552886	0.0675195	-0.410827	0.249429	-0.0589775	-0.339378	-0.00196619	-0.293503	-0.267434	0.196923	-0.0273492	-0.448353	-0.10312	-0.0615379
ENSG00000163644	-0.327388	-0.404987	0.972259	0.517823	-0.402114	-0.077226	2.45394	0.153269	-0.472117	0.158604	-0.0827131	-0.0213804	-0.695025	0.64449	-0.749052	-0.747466	0.0035056	1.35071	0.603168	0.152201	-0.972385	-0.825414	0.0346664	-0.691097	-0.167164	-0.297355	-0.909008	0.145482	-0.102137	-0.452512	-0.19767	-0.300295	-0.529829	-0.327475	0.695938	-0.164951	0.351553	0.243706	-0.675055	0.115405
ENSG00000163655	-0.323391	-0.8624	-0.222034	-0.0751023	0.802168	-0.513907	-0.223402	-0.257467	2.70464	-0.112646	-0.267833	0.0567955	0.219206	-0.139047	-0.494935	-0.269826	0.22881	0.289681	-0.20498	0.155573	0.109552	-0.656597	0.148334	-0.15064	-0.0141489	0.299819	0.994346	0.0158221	-0.302435	0.187939	0.302724	-0.0907857	-0.0268999	-0.144588	-0.0205203	-1.35263	-0.432165	0.276705	0.505524	0.968796
ENSG00000163659	-1.51192	-1.01781	-0.352273	-1.18586	-0.843721	3.10575	0.261811	-1.09913	0.160475	0.0205927	-0.226377	0.00813345	-0.384275	0.631141	-0.265014	-0.325844	-0.0433135	-0.284102	-0.567181	-0.103985	-0.303339	0.413979	0.496627	1.85952	-0.359201	-0.0220537	0.971796	-0.142399	-0.263002	0.519805	-0.0581814	-0.205638	-0.160647	0.859138	0.549749	0.098474	0.428326	0.0677072	-0.18972	0.094406
ENSG00000163660	-0.724939	-0.709238	-0.323702	-0.264611	-0.426588	3.05669	-0.164179	-0.568999	-0.31121	0.105524	-0.155868	0.0622426	-0.609159	0.612725	-0.303109	-0.156612	0.224231	-0.11008	-0.0175724	-0.129692	0.704745	0.725932	-0.347797	-0.309219	-1.11054	0.0415594	-1.34125	-0.0758241	-0.145525	-0.189724	-0.467665	-0.198481	0.400393	-0.0132154	-0.123555	-0.00460577	0.262161	1.02918	0.552129	-0.403392
ENSG00000163661	3.91939	0.450172	-0.443185	0.176741	-0.0590482	-0.304675	0.90844	-3.92548	-0.069505	-0.28794	0.317643	7.2666	2.31591	1.80742	0.361001	-0.963963	0.486382	0.130548	-1.2537	0.274045	-0.491233	1.52628	-0.48546	0.215197	-3.57196	-0.383959	-3.21891	0.777547	-1.10848	0.0215588	-1.15365	-2.83089	-0.871357	-0.19523	1.13322	2.3067	-0.074091	0.0377595	0.137151	-1.32026
ENSG00000163681	0.494065	1.08096	-0.373041	-0.0144898	-0.53906	0.293839	-0.257715	-0.0721966	0.0096808	0.0621567	-0.107467	0.0829034	-0.659056	0.149941	-1.44296	0.572317	-0.314205	-0.080369	-0.833108	0.071671	-0.262191	-0.0104776	-0.251354	0.491302	0.0131222	-0.149196	-0.991996	0.351964	0.814329	0.27112	-0.0161114	-0.621415	-0.151332	-0.242364	-0.0971947	-0.193164	0.0864433	-0.47765	-0.990144	-0.560319
ENSG00000163682	0.441848	-1.99213	-1.05473	0.467119	-0.261801	0.355812	0.276106	-0.181359	0.242359	1.76924	1.89282	-0.0855727	2.87996	3.1533	0.68603	1.93475	-2.56349	1.1403	-2.24513	6.63578	1.11616	-0.492284	-2.43561	-4.14843	-0.631493	-1.58213	-0.626168	1.28292	0.0165787	-6.2977	-5.71172	-1.57048	-3.7058	2.45852	3.73408	0.869922	-6.89298	5.65124	1.65637	-3.75066
ENSG00000163683	-0.308585	0.183347	-0.760405	-1.81401	-0.407119	-0.440657	1.28597	-0.247312	-0.413794	0.214256	-0.58046	-0.248479	-0.074278	0.916154	0.538148	-0.0619774	1.53168	0.621683	-1.53187	0.039644	-0.622736	-0.280023	0.16328	-0.31215	0.109282	-0.457471	0.133072	1.78699	-0.366442	1.2698	0.447739	0.503815	0.434743	0.528707	0.867954	0.946982	0.700714	-0.189886	0.51946	0.252297
ENSG00000163684	-0.507089	-0.0758123	-0.562864	-0.766405	-0.388369	-0.239713	-0.184151	-0.58821	-0.939513	-0.0789199	-0.0974078	0.48998	0.277439	0.316761	2.06414	0.411658	-0.0597031	-0.458748	0.215258	-0.945376	-0.901573	-0.0564073	-0.849003	0.0246737	1.03027	-1.11486	-0.121574	0.853732	-0.275952	0.435549	-0.0228418	-1.83934	0.961716	0.365633	-0.459218	-0.717207	-0.435034	-0.536368	0.302221	-0.942366
ENSG00000163686	-0.982569	0.354283	1.21514	-0.762764	-0.0582582	0.525852	0.345844	-0.334119	0.426559	0.0659765	0.344948	-0.513527	1.61709	-0.267566	1.52698	0.636752	0.824241	-1.91613	0.684206	-0.736553	-1.71662	0.0496793	-0.553955	0.512877	-0.692549	-0.212628	-1.3262	0.272223	-0.020764	-1.44352	0.0634313	1.72542	-0.513519	1.59046	-0.033516	0.0243008	0.261288	-0.787587	-2.88362	0.905738
ENSG00000163694	0.426156	0.785848	-0.0991645	-0.0595909	-0.211212	2.74307	-0.019875	2.19192	0.0733243	-0.0115992	-0.0716403	-0.0852394	0.0449629	-0.147469	-0.41759	-0.31617	-0.509222	-0.321664	-0.347006	-0.0384079	0.104951	-0.156954	-0.217964	1.3966	-0.36518	-0.0930212	-0.298432	0.346343	-0.434597	0.47657	-0.315168	0.124165	-0.765669	-0.248582	0.208279	-0.328029	-0.287846	-0.590776	0.0390126	0.101035
ENSG00000163703	-0.958285	1.06942	0.186981	1.2141	-0.512756	-0.245074	0.276695	0.202147	-0.187619	0.102299	-0.363153	-0.219772	0.375409	0.0543683	0.0288308	-0.0538682	0.539333	0.10053	-0.809973	0.267472	-0.399969	-0.162751	0.741602	-0.336997	-1.30652	-1.15744	0.263893	0.896517	-0.399356	-0.761401	-0.501842	0.689292	0.338092	-0.531438	-1.10816	-0.409583	-0.0611813	0.859646	-0.827819	0.171526
ENSG00000163704	-1.03776	1.50244	0.468953	0.488515	0.0828192	-0.407343	-1.23253	-0.27439	-0.325773	0.0966831	-0.34019	0.0823732	-0.479907	-0.837936	0.343414	0.953348	-0.050317	0.290666	1.16292	-0.573341	0.209074	-0.0798626	-0.638908	-0.318644	1.61161	0.631173	0.159589	0.458293	-0.234649	0.357474	0.204824	0.164051	-0.165066	-0.542931	0.904389	-0.466393	-0.211371	0.0974256	-0.0303705	0.279807
ENSG00000163714	-0.0399122	-1.2626	0.0325318	-0.342445	-0.682121	-0.297144	-0.149143	-0.587888	-0.000170807	0.00236191	-0.256873	-0.139656	-0.262496	-0.00920929	-0.0501547	-0.00630962	-0.234	-0.0112426	-0.311757	-0.0516106	0.340183	-0.291326	-0.664068	-0.16692	0.169945	-0.112145	-0.208088	-1.16276	0.0287092	-0.510585	-0.438266	-0.224918	0.0831982	-0.570572	-0.524937	0.0536251	-0.0701969	-0.339622	-0.115229	0.248379
ENSG00000163719	0.418696	0.20608	-0.292332	-0.669945	-0.240933	-0.0902561	-0.169828	0.337664	-0.416746	-0.0481747	-0.112952	-0.225846	0.0334275	-0.183157	-0.550077	-0.162782	-0.406628	-0.271182	0.198066	-0.194739	-0.795518	0.861708	-0.269424	0.190284	0.344808	0.26803	-0.157342	-0.735835	0.146159	-0.350087	-0.0767	-1.01751	0.13664	0.0495085	-0.339207	0.25629	-0.109111	0.0609998	0.39378	0.106998
ENSG00000163728	0.0452589	-0.534871	-0.407411	0.285812	-0.58412	-0.195275	-0.205478	-0.669932	-0.443465	-0.087898	-0.369487	0.258385	-0.404344	-0.635446	-0.305307	0.255286	-0.0451152	0.134093	0.00707466	-0.02142	0.459287	-0.182128	-0.177843	-0.374785	-0.341392	-0.443922	1.03262	-0.888253	0.719306	-0.572472	-0.189233	1.01028	0.20207	-0.330599	-0.704522	0.00634544	0.361666	1.11482	-0.428199	0.405071
ENSG00000163735	-0.10479	-1.49453	0.11539	0.227985	-0.218682	-0.529158	0.865927	0.476826	-1.16418	-1.26187	9.16642	0.0150952	-0.944336	-0.265591	1.51854	0.398464	-0.998738	-0.975643	-1.36229	1.41873	0.0277157	1.78862	-0.861248	0.752023	-0.505667	-0.678616	-0.188899	1.66838	0.170391	-0.051711	-2.31361	-0.438076	-0.46924	-3.0316	-1.53924	-0.891488	-0.0912329	-1.14642	-0.346495	-1.78438
ENSG00000163736	-0.200701	-1.10347	0.311443	-0.0587505	-0.829007	-0.215863	0.564699	0.58917	-0.510366	-0.96446	9.81059	-0.467455	-0.560102	-1.04134	-0.386956	-0.111306	-1.16854	-1.25751	-1.24263	-0.0366115	-0.0867805	0.963843	-0.268487	0.169596	-0.515053	-1.11096	-0.152782	0.687439	0.123164	2.42939	0.766132	-1.49214	0.203755	-0.93863	-1.06002	0.784085	-0.385877	0.0709399	-0.454645	-0.99886
ENSG00000163737	-0.245935	1.36207	0.249676	-0.105434	-0.752756	0.245607	0.00945026	0.212635	1.78102	-0.364215	8.83412	-0.304925	-0.10786	-0.510374	-1.04998	0.119707	-0.0202135	-0.0306362	-0.192822	1.59943	1.70923	-0.0084708	0.583934	0.476649	0.0884588	-1.18562	-0.436763	0.807267	-0.00963991	1.88562	0.235684	0.0417942	0.679835	-0.496117	-0.156694	1.09914	0.663133	-0.851888	0.0646692	-1.94271
ENSG00000163738	-0.62307	-1.35972	-0.91439	-0.139071	0.271115	-0.315815	-0.17339	0.332512	1.04579	-0.0532849	0.377248	-0.112633	0.328288	0.294234	0.964725	-0.614934	-0.539897	-0.16327	-0.559476	0.339254	-0.300813	-1.01556	0.370688	-0.631501	0.0264948	-0.279906	-0.0689289	-0.931446	-0.603219	-0.472103	-0.9895	-0.525092	0.203984	-0.952869	0.414978	0.174026	0.344102	-1.02298	0.621648	0.76016
ENSG00000163739	3.73724	0.0544966	-0.31625	0.880536	-0.678847	0.927337	0.26188	1.9733	1.19931	-0.0576764	-0.0614964	1.19592	-0.871074	2.07875	1.12689	-3.12809	-1.67082	-0.0988017	-0.462944	-0.592057	0.331116	2.19852	-0.191766	-0.103766	0.356454	-0.203759	0.623754	1.17691	-0.886345	-0.294788	-0.501533	-2.72611	-0.134384	-1.5886	0.500348	0.744013	-0.361099	-0.0707993	1.96052	-0.100202
ENSG00000163743	-0.0936484	-1.75798	-0.873325	0.121023	-0.337207	1.19544	-0.881084	-1.65849	-0.721047	-0.034156	0.338715	0.246632	-0.397023	0.786976	0.575718	-0.87019	0.47735	-0.366373	0.379766	-0.447335	-0.288082	0.470224	-0.0393382	0.929766	-1.40827	0.400386	1.07172	-0.0270817	0.42552	0.38059	0.699757	0.271372	-0.265715	0.172548	0.0556374	-0.220114	0.138092	-1.0479	0.76851	0.667371
ENSG00000163751	-1.80973	-0.615392	-0.991035	1.43109	-2.18258	0.447489	-0.61499	0.395006	2.8594	1.21222	0.526341	-0.291246	-0.219947	0.271774	-1.82039	1.34205	0.498366	-0.0904229	-3.01853	0.979988	1.57967	-0.174579	0.957659	1.4037	0.13244	-1.0043	-0.811094	-0.659054	7.94751	1.32171	-0.434048	2.15008	1.38515	-2.11949	3.14087	-0.0133662	-0.859005	1.56737	1.45865	-0.0208805
ENSG00000163754	3.51561	-1.01333	0.122138	-0.673851	-0.249763	3.65471	-0.156034	-3.55279	-0.858277	-0.091656	-0.390587	0.116853	-0.622974	0.181702	-0.0141393	0.431228	0.107103	-0.388149	-1.11872	0.0896086	-0.765094	-1.95118	-0.146993	1.33514	-1.03677	-0.00649009	0.0415071	0.415827	-0.908624	0.413806	1.2962	1.11439	0.206265	-0.0181292	-0.185536	-0.089285	-0.201264	-0.946988	-0.284279	-0.116558
ENSG00000163755	0.255615	-1.32591	0.637494	-0.915284	-0.29069	-0.463581	0.40047	-0.0699829	-0.275318	-0.0824402	0.0900259	-0.203416	-0.131083	-0.585524	-0.648236	0.187479	1.00414	0.141704	-0.239129	0.350145	-0.218538	0.232283	0.276978	-1.17276	0.985405	-0.132032	-0.907819	-0.0335645	-0.309469	0.597731	0.208532	0.386797	0.250521	0.231547	-0.530381	0.0086691	0.0582021	0.357408	-0.511829	0.101968
ENSG00000163781	-0.0722805	-0.370721	-0.360187	-0.595384	-0.441777	-0.26755	-0.797818	-0.59421	0.168653	-0.0438371	-0.541256	-0.0123873	-0.673907	0.0282375	0.860124	0.186675	-0.369941	0.112804	-0.789582	-1.43533	0.536603	0.134136	-0.184256	-0.390463	-0.60882	-0.110238	0.00894638	-0.340181	0.0878978	0.378222	-0.322209	-0.79647	0.147401	0.261831	0.139272	0.20028	0.439738	0.0763351	-1.192	-0.351298
ENSG00000163785	-0.273522	-0.26506	-0.152614	0.0351843	-0.308398	-0.0541094	0.137377	-0.524674	0.837145	-0.129993	-0.280388	-0.299593	-0.134139	0.262946	1.51332	0.415279	0.225448	-0.381158	-1.09986	-0.570381	0.390953	-0.331382	0.0169378	-0.895952	-1.55579	0.106178	0.762493	-1.0208	0.655643	0.894438	-0.422081	-0.500366	-0.054036	1.72465	0.747029	0.225188	-0.177555	-0.683779	-0.289548	-0.0685167
ENSG00000163788	0.874	-0.593425	-0.276147	-0.13885	-0.166837	-1.27055	-0.416829	1.531	-0.351579	0.0151588	-0.175913	-0.060288	-0.810858	1.2334	-0.749416	0.238421	-0.034401	0.179596	0.287394	-0.434701	-0.0519683	0.536053	0.0616014	0.27295	0.194318	0.344714	0.227819	-0.407395	-0.366707	-0.0463486	-0.0417506	-0.679058	-0.366405	-0.248689	-0.0897568	-0.0935154	-0.0731296	-0.6277	0.22897	-0.238572
ENSG00000163795	-0.304595	1.20529	-0.478475	-0.637444	-0.114916	0.476656	-0.43609	-0.633551	-0.305791	-0.147381	-0.362424	-0.0432277	-0.00726756	-0.505722	-0.407644	0.44821	-1.92086	-0.213767	-0.300708	1.23411	1.20936	0.749901	-0.0573019	-0.408394	-0.442608	-0.199449	1.1692	-0.746568	0.516148	-0.37322	-0.0556774	-0.844795	0.10097	0.114877	-0.369733	0.523276	0.3119	0.197503	0.17117	0.47567
ENSG00000163798	1.00499	-0.113424	-0.338416	-0.546664	-0.531988	-0.320923	-0.785325	-0.684391	-0.115299	-0.021901	-0.356508	-0.534765	-0.108984	0.0164225	0.0438035	-0.442658	-0.456126	0.0411253	0.307977	-1.12416	-0.100709	0.235891	-0.194536	-0.544123	-0.213406	-0.141372	0.250009	0.623623	-0.113609	-0.422703	0.587808	-0.0349926	0.251638	-0.0912005	0.165585	-0.0656091	-0.268188	-0.703694	-0.460175	-0.269362
ENSG00000163803	-0.250124	0.1934	0.199772	0.0582648	-0.190681	3.94598	-0.0701345	3.68761	-0.622871	-0.0391512	0.0905281	0.111137	1.20148	1.1076	-0.509312	0.0688425	-0.59526	-2.46102	-0.215199	-2.07257	-1.17922	-0.163045	-0.677685	-1.36848	0.372014	0.410231	0.950287	-0.19077	1.63414	0.735948	-1.5658	-0.744287	1.69285	0.84928	-0.260374	0.0670427	0.705693	-0.946825	-2.1616	1.40912
ENSG00000163807	0.0970797	-1.09196	0.0164441	-0.180141	-0.588437	-0.606763	-0.193015	-0.265895	-0.376561	0.0455637	-0.203164	0.0372918	-0.27243	0.147069	-1.14616	-0.196158	-1.22187	-0.146711	-0.602815	-0.744474	-0.222925	0.260613	-0.161851	0.0956077	0.670665	-0.310072	0.268722	0.325023	0.239122	-1.69442	-0.47255	-0.174065	-0.0462433	-0.884537	-0.0600524	-1.0802	0.179028	-1.04141	-0.336854	-1.28109
ENSG00000163808	-0.319713	-0.40209	-0.521324	-0.192402	1.76502	-0.883983	-0.562343	0.234173	5.15683	0.0823375	-0.118913	-0.394966	-0.716813	-0.28697	-0.241439	0.468832	-0.104944	0.351639	0.0758488	-0.813953	-1.04436	0.0877425	-0.300769	-0.0470717	-0.390124	0.102605	-0.0473999	0.690393	-0.279747	0.551824	0.832217	-0.663734	-0.117202	-0.605161	0.46672	-0.409679	0.167233	-0.108705	-0.223737	-0.517331
ENSG00000163811	-0.126903	-1.03047	0.930553	0.954104	-0.726057	-1.04301	0.412786	-0.370477	0.344654	-0.0616477	-0.337225	0.286835	0.764266	-0.415347	-1.26705	1.5894	-1.81768	-0.435494	0.476962	-0.404682	0.369475	0.289394	-1.08844	-0.0377202	0.180898	-0.312757	1.14524	-0.327349	0.528342	-0.38422	-0.476965	-0.903805	0.0414711	-0.337863	0.0451812	-1.18049	-0.692872	0.689665	0.218754	0.586888
ENSG00000163812	1.667	0.0958013	-0.278846	-0.495047	0.986533	0.584995	-0.420182	-1.46245	0.129884	-0.0695017	-0.407707	-0.0949011	-0.410926	-0.319613	-1.36156	0.307754	-0.0521229	-0.385381	1.04828	-0.562533	0.284923	-0.42737	-0.0087227	-0.228598	-0.37568	0.0893654	0.754865	0.435549	0.0358994	-0.0322615	-0.191512	-0.663556	0.819901	-0.330736	0.580616	0.803248	-0.330854	0.0438338	-0.770925	0.302657
ENSG00000163818	-1.43308	-1.22014	-0.814222	0.264301	1.7782	0.16143	-0.384488	0.57146	0.325628	0.142073	-0.302873	0.283641	0.237125	0.148862	-0.0356203	-1.6588	-1.34815	-0.0638557	0.173925	0.535344	0.630658	0.946735	1.60101	1.26555	0.0630019	0.15889	0.42732	-0.298477	-0.958304	1.20527	0.702739	-0.725866	0.888964	0.748582	0.0499141	-1.01388	0.303399	-0.636806	-0.720763	0.314626
ENSG00000163820	-0.544741	0.474508	1.69083	-0.315494	-0.123065	0.0455745	0.374628	-0.310506	-0.605229	0.0186717	0.136478	-0.138761	0.118242	-0.244737	-0.514696	0.609374	-0.571082	0.434914	-0.901995	-0.144364	-0.297841	-0.071571	-0.615328	-0.330925	0.68952	-0.24298	0.632746	-0.167553	-0.472291	0.454594	0.668439	-0.328306	-0.320554	-0.284009	0.272018	-0.244632	0.539488	0.231713	-0.00845818	0.293884
ENSG00000163823	-0.999416	-0.383184	-0.250011	0.628152	-0.21864	4.80791	-0.654129	0.459081	-0.353928	0.0959928	-0.16779	-0.0923405	2.02936	-0.163963	-0.484807	-0.0979866	0.744168	3.26601	0.196653	-1.38803	0.195589	1.97022	-0.121566	-1.25776	-0.323664	0.680759	1.68827	0.80506	-0.40339	1.33927	-2.17516	-0.933257	-0.333614	-0.264583	1.06696	0.360006	-0.546294	-0.062916	-0.613476	0.0460028
ENSG00000163832	-0.448015	0.358294	0.755925	-0.301631	-0.237473	-0.839309	-0.192736	-0.945607	-0.674212	0.144371	0.192922	-0.330095	-0.0704824	-0.176052	1.2905	-0.0536341	-1.70409	0.00549092	-0.0600816	0.593951	-0.269883	0.129075	-0.112458	0.525016	1.15093	0.160517	-0.567418	-1.21932	-0.814685	0.685173	-0.0801484	0.484091	0.0777195	0.245491	-0.377499	1.17368	-0.0928514	-0.979875	0.641973	0.723988
ENSG00000163840	-0.240863	-0.675963	0.0436569	-0.535834	0.0115125	1.21498	-0.176269	0.442964	-0.493511	-0.116575	-0.299999	-0.0863328	-0.448042	-0.469414	-0.0866868	-0.483856	-0.388294	4.83063	-0.421612	-0.501189	0.236405	0.0396021	-0.0542428	-0.219176	-0.884296	-0.32965	0.780283	0.436054	-0.039168	0.694665	-0.110184	0.81066	-0.446889	-0.321089	-0.948454	0.256548	0.127173	-0.161916	0.372787	-0.45299
ENSG00000163848	0.342996	-0.630352	-0.432171	-0.675747	-0.0994824	0.0303409	-0.154122	0.542125	-0.428038	-0.0908767	-0.112551	-0.278369	-0.599236	0.168582	0.242013	-0.221245	0.277606	-0.0334926	0.660262	-0.522806	-0.3216	0.44803	-0.0955755	0.0250934	-0.631892	-0.0481592	0.631809	0.343785	-0.309155	-1.29233	0.357024	-0.140295	-0.396794	0.356288	0.416498	-0.135383	-0.389938	0.282328	0.384044	-0.00961103
ENSG00000163864	-0.891992	-0.518492	-0.832917	1.25045	2.46572	-0.439217	-0.269173	-0.300815	0.0298161	0.112929	0.502292	-1.22274	0.294431	-0.273003	-2.05079	-0.172825	1.00613	-0.21022	2.48594	-2.02995	-1.81215	0.380489	0.918269	-0.719442	0.363597	0.0444742	-0.271918	-0.116114	-0.0378969	1.2154	-0.359994	-2.53443	-0.565854	0.138178	-1.25265	0.887331	0.415967	-2.24568	-1.19416	-0.927765
ENSG00000163866	0.165952	0.34485	-0.193379	-0.430377	-0.320564	0.248994	-0.345711	-0.824444	-0.229112	0.0255114	-0.531778	0.111573	-0.0407076	-0.371598	0.136601	0.0829659	-0.523239	-0.222225	-0.662268	0.0843761	-0.786288	0.562765	-0.634497	1.22507	0.119651	-0.100491	1.94587	0.532386	0.0927809	-0.195628	-0.878907	-0.550294	0.359567	0.136412	-0.229163	0.892319	-0.291533	0.320699	0.278904	-0.198206
ENSG00000163867	-0.572002	-1.43574	-0.375427	-0.577444	-0.153881	-0.0907396	0.373514	0.121818	-0.0663682	0.222395	0.0425901	-0.0228092	0.421275	-0.0972138	0.759015	0.0048551	-0.678716	-0.454165	-0.450386	0.603226	0.0782625	-0.385617	-0.482973	-0.171618	1.65265	-0.579015	-0.725714	-0.603577	-0.11723	0.548882	-0.164219	-0.0159959	0.0941324	-0.24344	-0.724355	0.162056	-1.08289	1.11651	0.041355	0.222432
ENSG00000163870	0.0962438	1.2555	-0.396569	-0.0877218	0.486727	-0.511927	-0.504396	-0.226277	-0.160516	0.122196	-0.225622	0.0596991	0.391369	-0.446835	0.327356	0.361461	0.328811	-0.628194	-0.224736	1.422	0.122555	0.472898	0.403172	-0.103424	-0.581457	0.660883	0.666094	0.0741711	-0.171893	0.997998	-0.341169	0.267111	-0.390275	-0.167465	0.522257	-0.108978	-0.0389443	0.231178	-0.547256	0.456858
ENSG00000163872	0.0808286	0.367721	0.531998	-0.496565	-0.533776	-1.09591	-0.164334	0.265567	0.0855924	0.0818262	0.15331	-0.357948	0.494637	-0.210594	1.3429	-0.0674657	0.162425	0.117075	-1.248	-1.08466	-0.062631	0.795301	-0.299625	-0.763619	-0.265571	0.190943	0.801064	0.213202	0.13069	0.119272	-0.977254	-0.0600641	0.788381	0.176399	0.018743	-0.521254	-0.268759	0.560072	0.106405	0.134929
ENSG00000163874	0.558886	1.70494	0.419788	-0.223851	-0.702311	0.825187	0.538727	-1.38762	0.440642	-0.0236594	-0.208257	0.64694	-0.84259	0.317738	-1.39662	-1.64395	3.6023	0.0580364	-0.6437	0.853988	0.378472	-1.36288	-0.110942	0.505958	-0.240583	-0.335567	-0.608545	-1.25774	0.0724457	0.56373	0.142345	-2.09018	0.0522418	1.00969	0.143083	-0.459649	0.0997755	0.674132	1.2715	0.16738
ENSG00000163875	-0.0326438	-0.744561	0.282476	-1.01548	-0.258521	-0.427253	0.505418	-0.514163	-0.49733	0.00891071	-0.328898	-0.0618984	-0.208875	-0.545508	-0.661071	-0.163667	0.0145736	-0.585853	0.811375	0.351973	-0.940845	0.624155	0.226153	-0.352211	-0.303603	0.174176	1.07059	0.871823	0.400916	0.653558	-0.0595289	-0.349478	0.192677	0.92586	0.355295	-0.570599	-0.352471	0.791594	-0.388663	-0.581008
ENSG00000163877	0.155957	1.16594	-0.107309	-0.484234	-0.19196	0.421716	-0.569355	0.147748	-0.0119963	0.232871	-0.0938776	-0.540466	-0.696253	1.04739	1.58165	-0.254703	-0.402062	-0.115376	-0.038448	0.937106	-0.821481	1.25718	-0.35601	-0.421779	0.378364	-0.25099	-1.40362	0.92372	-0.528216	-0.351602	-0.203873	-0.950969	-0.720578	-0.731083	0.657526	-0.505693	-0.219526	-1.36374	-0.0578648	-1.03933
ENSG00000163882	-0.210801	0.661108	0.935331	0.515152	-0.865648	0.0521364	-0.0461907	-0.460437	0.789789	0.380182	0.16939	0.245147	0.884605	-1.13693	-0.43421	-0.185159	0.668309	-0.474294	-0.630848	0.0158943	-0.333741	-2.17183	0.397401	-0.484804	-0.65027	0.0431909	-0.903335	0.654129	-0.321687	-0.0987069	-0.827032	-0.123154	0.140299	1.67653	0.2255	0.435847	0.510374	-0.384688	-0.989134	0.369156
ENSG00000163900	-0.849376	0.614117	0.336282	0.211278	-0.117647	-0.342835	-0.788854	-0.278567	-0.440144	-0.34396	0.0856529	-0.338265	0.450602	0.0761343	2.15572	-0.436333	-0.123093	-0.520294	-1.14458	-0.218854	-0.25617	-0.338629	-0.925174	-1.22452	1.24131	0.00918622	-0.81211	0.562122	0.111116	0.0929064	0.168408	-0.280547	0.272427	-0.133672	-0.296227	-0.261075	-0.279248	-0.359897	0.452359	-0.067658
ENSG00000163902	-0.0885245	0.517201	-0.0567435	-0.450523	-0.487717	-0.0555259	-0.311093	1.068	0.0820661	0.135018	-0.18127	-0.0164821	0.120416	-0.0487914	-0.898366	0.0953139	-0.420192	-0.802017	-0.902329	-0.449054	-0.747133	0.646015	-0.0459454	0.117581	-0.575132	0.305759	0.385465	0.776441	0.180981	-0.630911	-0.601543	-0.66082	0.0674212	-0.33851	0.227979	-0.509403	-0.137912	-1.07981	0.0861831	-0.116804
ENSG00000163904	0.66691	-0.235356	-0.202028	-0.752409	0.0569262	0.177983	-0.294951	-0.555141	0.686449	0.113552	-0.211017	-0.0982068	-0.941909	0.937003	2.45172	-0.514381	0.337771	0.280517	-0.202988	-1.26533	-0.0691335	0.644696	-0.496742	0.757892	0.0397095	-0.0766251	0.686749	-0.266218	-0.0591692	-0.667589	0.273799	0.60069	0.183934	0.415172	-0.055123	0.489333	0.0495636	0.300975	-0.203731	-0.159214
ENSG00000163913	-0.91279	-0.218213	-0.056943	-0.515614	0.398593	0.155731	-0.0966273	0.439866	0.97343	-0.136723	-0.784844	0.422366	-0.150797	0.4441	-0.956501	-0.212665	0.254738	-0.280391	0.549608	0.160454	-0.150506	0.76414	0.0119919	0.111781	1.27049	-0.476041	0.342769	0.0958776	0.0226591	-0.5272	-0.0466353	-0.412113	0.154861	0.939378	-0.219201	0.676129	-0.137996	1.52518	-1.10864	0.558072
ENSG00000163918	-0.225099	-1.01806	0.78093	-0.303373	-0.70612	0.426357	0.0427675	0.00592245	0.987159	0.346737	0.0158328	0.152099	-1.29158	-0.715661	0.212394	-0.381241	-1.19803	-0.259563	1.09837	0.741862	-0.834309	-1.2037	-0.469987	-0.392667	-0.783156	-0.00841922	-1.46058	0.974285	0.288267	-0.36445	-0.211911	0.692144	-0.523903	-1.06456	1.29841	-0.427923	1.08889	0.517988	0.209105	0.971727
ENSG00000163930	0.249839	0.329293	-0.362382	-0.536669	0.308415	0.430995	-0.356585	-0.121173	-1.04021	-0.029625	-0.00980789	-0.338303	-0.262639	0.423251	-0.748266	-0.652342	-0.866753	-0.0844681	0.115103	-0.132314	-0.724484	0.0480936	-0.34159	0.0109949	1.09105	-0.371265	0.415409	0.125492	-0.0240695	-0.554521	0.243053	-0.82059	-0.10601	0.645363	0.416671	-0.183182	-0.213951	0.532091	-0.0312758	0.302578
ENSG00000163931	2.43511	0.777807	-0.409886	0.0673842	-0.0641385	-0.362029	-0.331725	0.606979	-0.097263	-0.00189488	0.0437184	-0.0671126	0.237286	0.199676	-0.272095	-0.00302018	0.486918	-0.285339	0.201721	0.748924	0.208969	0.590106	-0.132444	0.131493	-0.104047	0.0372143	0.0210357	1.30993	0.0111313	0.838226	-0.0629926	-0.772218	0.00223957	-0.221913	-0.341142	-0.272855	0.152781	0.0110342	-0.285375	-0.291236
ENSG00000163932	2.50007	0.663139	-0.305375	-0.160384	-0.291633	0.0988041	0.102559	1.16488	-0.0774996	-0.102426	0.184978	-0.00630679	0.252867	-0.307848	-0.688014	-0.752166	0.144854	0.211629	-0.105232	-0.823161	-0.0317667	-0.710601	0.161416	-0.25633	-0.628649	-0.0689516	0.474488	0.562042	0.33163	-0.229575	-0.462268	-0.233261	0.0608026	-0.323256	-0.345265	-0.785305	-0.080021	-0.24035	0.140021	0.34265
ENSG00000163933	0.968131	0.0657379	-0.388728	-0.232097	-0.295648	-0.613579	-0.050917	0.981942	-0.0551517	0.20258	-0.139196	-0.0930678	0.335198	-0.139229	-0.540109	-1.0976	-0.182217	0.102191	-0.716341	0.413418	-0.539978	-0.384093	0.199883	-1.72093	0.838156	0.0805406	0.247095	-0.240248	0.482072	0.340278	-0.306366	-0.557673	0.426531	0.628664	0.502444	0.345665	-0.269099	0.259754	-0.902734	0.468857
ENSG00000163935	-0.776478	0.899562	-0.534977	0.827415	0.296343	-0.725041	2.16104	-1.03485	-0.328891	-0.278884	0.102642	0.101348	-0.750905	1.24756	-0.152715	0.426978	0.617344	-0.365391	-0.458325	-0.210793	-0.236997	-1.47876	-1.29611	-1.17455	1.33385	-1.25536	-0.728181	-0.302274	0.614965	0.508875	0.618831	0.889308	0.21118	0.103612	1.0212	-0.0248886	-0.356645	0.97704	0.723139	0.0448764
ENSG00000163938	-0.0736394	-1.03807	0.169482	1.16926	-0.229485	0.0669527	0.434575	0.0327023	-0.176948	-0.121543	0.0294317	0.0198543	0.143077	0.100925	-0.421905	-0.442937	-2.15259	-0.304393	1.06186	-0.595656	0.271631	-0.342382	0.292428	-0.293088	-0.092115	0.596897	-0.6978	0.201887	-0.53201	-0.639485	0.0635971	-0.858689	-0.403301	-0.387175	0.16204	-0.544027	-0.632195	0.361526	0.783739	0.167769
ENSG00000163939	0.0231932	0.0855079	-0.0192338	-0.471922	-0.23507	0.0136806	-0.0860402	-0.777544	0.687082	0.0442501	-0.471657	-0.24659	0.278865	-0.117572	0.0491387	-0.152387	-0.863042	-0.362065	-0.560596	-1.00859	0.386492	-0.0838593	0.111732	0.294791	-0.524725	0.13648	-0.282976	0.029108	0.111255	0.327051	0.178876	-0.377036	0.139949	0.739432	-0.0976931	-0.380305	0.353259	-0.238785	-0.204312	-0.0830669
ENSG00000163945	0.178251	1.69758	0.0577925	-0.752439	-0.00391459	0.231603	-0.571471	-0.269147	-0.343508	0.192904	-0.279104	0.0590132	-0.0373128	0.48816	-0.280959	0.275276	-0.354914	-0.110836	0.473219	-0.303982	0.54788	0.21759	-0.524385	0.150928	2.12306	-0.310842	-1.36937	-0.557657	-0.251313	-0.142827	0.997047	-0.0243734	-0.166227	0.290366	0.249251	0.268606	0.527652	1.45984	-0.03427	-0.42008
ENSG00000163946	-0.466298	-1.11527	-0.3655	-0.619748	-0.512439	-0.14168	-0.269794	-0.460725	3.01118	-0.138808	-0.150025	-0.127552	-0.083233	-0.0127805	0.33967	-0.121585	0.784392	-0.344459	-0.78747	0.37277	-1.1892	-0.26977	-0.0836956	0.134033	-0.481957	-0.827985	-1.27983	0.100496	0.0267468	0.231068	0.0461365	-0.103792	-0.919207	0.829239	0.22962	0.818302	0.36468	-0.254612	0.268641	-0.392316
ENSG00000163947	-0.440182	-0.63667	0.732006	-0.286258	-0.416748	-0.0414018	-0.0895477	-1.2016	-0.377306	-0.154228	-0.183791	-0.351938	-0.454055	-0.74753	-0.524439	0.345701	-0.466334	0.449992	0.284344	-0.0728667	0.275386	-0.522381	0.906289	0.0609206	-0.495841	-0.293819	0.718101	0.26949	-0.205225	0.234442	0.0695896	0.161604	-0.241118	-0.311966	-0.179219	-0.490229	-0.10298	-0.427049	-0.015469	-0.219089
ENSG00000163950	-0.518033	0.543662	-0.11547	-0.130212	-0.547734	0.00436391	-0.220381	1.279	0.732249	0.301952	0.236079	-0.0628052	-0.356671	0.514518	-0.270509	-0.454584	0.114875	-0.911859	-0.798952	-0.316483	-1.56448	-0.451658	-0.106457	0.244756	-0.36132	-0.199632	-0.379331	1.36682	0.413751	-0.77108	-0.306605	-1.42166	0.520324	-0.293777	-0.0801989	-1.10324	-0.0499366	-0.691434	-0.157696	-0.378667
ENSG00000163956	0.824372	1.22324	-0.328174	-0.940051	-0.109575	0.914412	-0.222206	-0.204956	-0.176356	-0.160568	-0.321366	-0.400678	0.345729	-0.069438	-0.246198	0.089851	0.268036	0.101221	0.458682	-0.388671	-0.676609	-1.09378	-0.228205	0.0146997	0.241243	0.404033	-3.92639e-05	0.906166	0.499316	-0.490261	-0.343296	-0.485853	0.733158	-0.824668	0.115769	0.112138	0.201046	-0.912074	0.120334	0.246117
ENSG00000163960	0.101626	0.17535	-0.568699	-0.732014	-0.20352	-0.158463	0.354096	0.181569	0.326595	-0.297177	-0.482606	0.117647	-0.20309	-0.164272	1.11795	-0.494049	0.764484	-0.584605	-0.926967	-1.19062	0.38317	0.589174	0.00703737	0.346916	-0.907193	-0.253679	2.84113	0.280896	-0.221048	-1.65469	0.334258	0.499808	-0.161235	-0.270077	0.0369231	1.24799	-0.310957	0.0131233	-0.979308	0.192392
ENSG00000163961	0.258109	-0.149063	0.567255	-0.680377	-0.549613	-0.0329805	-0.229201	-0.624595	-0.190869	-0.106909	-0.332106	0.0340672	-0.497619	0.136481	-0.616932	-1.40012	0.445973	-0.385255	-0.176527	-0.741655	-0.287986	0.148584	-0.0198718	0.0782612	0.502762	0.0703669	0.195914	0.406443	0.145585	-0.0363833	0.334501	0.0942126	-0.218449	-0.501949	0.184284	-0.159451	-0.0600344	-0.465454	0.205245	0.222529
ENSG00000163964	0.0333752	0.136073	0.0687842	0.0920852	-0.399558	-0.545671	-0.644558	1.98995	0.144972	-0.206376	-0.043301	-0.39562	-0.737656	-1.40234	-0.335446	-0.372396	0.268383	-0.797229	-0.878369	-0.00506966	-0.691642	0.608205	-0.13033	1.74636	0.088909	-0.106382	-0.347176	0.51047	1.68691	-0.492345	0.411965	-1.06473	0.327919	0.47226	-0.435174	0.0526309	0.414834	-1.23075	0.591676	0.5243
ENSG00000163993	4.37634	-0.575152	-0.850797	0.335203	-0.80903	0.70035	0.094168	0.0345098	0.319169	-0.602687	-0.0844449	-0.776706	-1.32554	1.91352	0.108038	1.45561	0.158803	-1.93233	-0.824147	2.22532	-1.28988	-0.931628	0.439688	1.68164	-0.630295	-1.2968	0.417338	3.06447	-0.459393	-0.297702	5.75869	-0.333007	-1.01582	-0.996911	-0.692655	-0.156389	0.909057	1.99612	3.09532	-0.573402
ENSG00000164002	-1.15242	-0.112982	-0.230673	-0.706596	-0.191128	-0.731699	-0.054353	0.0170002	-0.0363114	-0.0434646	-0.291892	-0.214633	-0.436203	-0.635972	-0.610143	3.68792	-1.21989	0.572117	-0.412424	-0.119348	-1.13807	0.376561	0.321927	-0.0757977	0.80626	-0.723365	1.10091	0.396855	-0.872804	-0.366922	-0.684248	-0.112045	0.267487	0.33524	-0.650852	0.176707	0.00615039	0.00437163	-0.0153258	0.126556
ENSG00000164008	0.13454	-0.676836	-0.0911517	-0.102929	-0.465254	-0.335039	-0.318522	-0.715059	1.68059	-0.0257422	-0.0102802	-0.421353	-0.481121	-0.206015	0.792326	0.783183	-0.815706	0.230345	-1.28142	0.909104	0.090831	0.257561	0.373919	0.228656	1.80316	0.171645	1.51951	-0.67723	-0.38739	-0.537338	-0.153499	0.440312	-0.629196	0.695844	-0.159899	0.0815052	-0.617414	0.208134	-0.83064	-0.784851
ENSG00000164010	-0.0844288	-0.315507	-1.02463	-0.325696	1.63701	-0.0703897	-0.970736	0.194933	0.870276	-0.724515	-0.399083	0.286376	0.0525881	0.245462	0.377852	-0.0524718	-2.04737	-0.652305	0.759421	-0.131091	-0.202501	0.147674	-0.165566	0.604849	0.574371	0.199581	-1.53911	0.0349339	-0.357208	0.428106	-0.586049	-0.326418	0.701357	-1.60553	0.277313	-0.358188	0.383381	-0.435553	-1.67936	-0.386331
ENSG00000164011	-0.590252	-0.697982	-0.334821	0.0178028	-0.436896	-0.109977	-0.16971	0.0669349	-0.0514901	-0.308416	-0.80248	-0.0931097	-0.0329396	-1.57531	-0.239467	0.930713	-0.106507	-0.0888026	1.43782	0.944321	-0.607047	-0.135652	0.748116	-0.616302	0.360229	0.498024	-0.147952	0.794844	0.707978	0.0213982	-0.226366	1.01332	0.858872	-0.309407	-0.185379	-0.973934	0.476156	-0.09047	-1.0163	-1.46565
ENSG00000164022	-0.413999	-0.558837	-0.0996365	0.390297	-0.361573	-0.127401	-0.0693831	-0.478819	-0.042683	-0.0858171	-0.167256	0.247852	0.581735	-0.393349	-0.340448	0.0659044	-1.04742	-0.0795834	-0.869937	-0.916079	-0.109877	-0.666355	-0.141657	-0.483962	0.417761	-0.439448	0.899001	0.600276	-0.0535035	-0.989865	-0.629101	0.240116	0.210923	-0.669294	-0.214515	-0.0294095	0.181273	-0.97578	0.898279	-0.267726
ENSG00000164023	1.35541	0.0193715	-0.417793	-1.57386	-0.332071	0.0775201	0.146895	-1.6495	-0.715581	-0.4843	0.802386	-0.0925052	4.29329	-0.554107	-2.62102	1.94737	-1.36652	-0.49265	0.029211	-0.119464	0.178587	0.358614	-0.239312	1.63155	-0.835974	-0.825939	-0.651088	0.620143	1.24337	-0.602886	0.0886024	-0.200147	-0.82113	1.01754	1.70496	-0.214384	-0.725054	-0.458774	-0.0619465	-0.450668
ENSG00000164024	0.0321109	-1.11409	1.0488	0.227946	-0.113458	-0.71908	0.379352	-0.0115882	-0.245977	0.302222	-0.373208	0.0591727	0.280379	-0.728896	-1.28108	-0.0983988	-0.961113	-0.368431	0.682956	-1.06954	0.353707	-0.477503	-0.000643922	-0.112983	-0.345142	0.390635	0.483908	0.440292	0.186354	-0.181344	-0.382989	0.117616	-0.019217	-0.873699	-0.759977	0.520219	0.914151	-0.0123985	0.247615	0.386908
ENSG00000164031	0.0212631	-0.712274	-0.135064	-0.657401	-0.21386	0.0426045	-0.513793	-0.339677	-0.925001	-0.129098	-0.097754	-0.791375	-0.893455	-0.0174759	0.290777	-0.511484	-0.0514024	-0.304072	0.807333	0.276795	-1.2052	0.26425	-0.0479117	1.37413	-0.819712	0.182465	0.283355	1.00922	-0.49547	-2.18349	-0.10351	0.0754553	-0.589166	0.644751	0.376406	0.79589	0.252421	0.234932	0.509187	-1.12399
ENSG00000164032	0.230563	-0.583361	-0.0832266	-0.332434	-0.492356	0.410093	-0.408767	0.688547	-0.137382	0.0888545	0.132089	-0.348148	-0.798043	-0.0469503	0.114254	-0.301066	1.49845	-0.47134	-0.23742	0.830234	-1.93797	0.116155	-0.297641	0.125969	-0.786939	0.267253	0.253707	-0.0449116	-0.0471982	0.432298	-0.0375871	-0.576223	-0.314932	0.224578	-0.492271	0.380206	0.020783	-0.18551	0.973658	0.306307
ENSG00000164038	-0.801719	0.414022	-0.137047	0.117074	1.71915	0.0782807	-0.129334	-0.568553	2.15981	0.31292	-0.334054	-0.429812	-1.04076	0.910204	-0.160596	-0.563799	-0.938263	0.616882	-0.278232	-2.47687	-0.3899	-1.23669	-0.649781	-0.182024	0.727884	0.136113	0.0886942	0.117475	-0.104656	0.0932999	-0.156746	0.728943	-0.518727	-0.118642	1.73261	-0.951207	-0.858415	-0.706787	0.725185	1.60743
ENSG00000164039	-0.803834	-1.93614	0.786832	0.946088	-0.0368672	-0.0679347	-0.68442	-0.793577	-1.0743	0.0572374	-0.388392	-0.369681	-0.444944	0.238818	-1.60932	1.79034	-0.808084	0.263091	1.6468	-0.414857	-0.62359	-0.446259	0.0104308	-0.339792	1.21891	-0.177256	-0.310282	0.307501	0.410432	0.810365	-0.124407	0.0272096	-1.18285	0.483249	0.929814	1.1496	-0.114117	-0.301133	1.03393	0.340267
ENSG00000164040	-0.800563	-1.10107	0.826982	0.0435862	-0.220598	0.181339	-0.122119	0.18322	-0.0240815	-0.286358	0.0778385	0.0939609	0.174021	0.986304	0.833332	-0.511521	0.129924	-0.352433	-0.556628	-0.464757	0.697074	0.532175	-0.646835	-0.535165	0.639942	0.255523	1.57095	0.267217	-0.388806	0.843249	0.132423	-0.368901	0.394945	-0.519197	0.633201	0.143975	-0.193575	0.696532	0.586189	0.0816085
ENSG00000164047	3.40668	-0.267742	0.18929	0.0475107	-0.309755	0.242523	1.15632	0.166907	0.110311	-0.159098	0.0175747	13.6644	0.152228	1.02006	-0.754158	-0.95209	0.341188	-0.858443	0.187684	0.821838	-1.82973	1.59019	-0.054113	0.00128506	0.973558	-1.31111	1.37259	0.873739	-0.789663	0.316793	0.878205	1.16498	0.0401154	-0.573932	0.0259452	1.17806	-0.0888298	-0.419115	1.01816	-1.0668
ENSG00000164048	-0.331261	-0.716767	0.0783054	0.299054	-0.421919	-0.610926	0.300122	-0.635719	-0.441457	-0.0239653	-0.484584	0.433181	-0.274091	0.0950881	-1.51125	-0.07815	-0.0830953	-0.339936	0.897402	0.094516	0.266897	0.0575005	-0.444321	-0.134606	0.154993	-0.25662	0.686531	0.264571	-0.0386479	-0.142353	0.00999844	0.997755	-0.00157792	0.320356	0.319387	0.314852	0.239687	1.11322	0.146888	0.332565
ENSG00000164050	-0.635734	0.765607	0.621081	0.233481	-0.708585	-0.842664	-0.16506	-1.22138	-0.750136	0.216272	0.384898	0.307693	0.810816	-0.0624815	0.49121	1.641	-0.570667	0.672696	0.815635	-1.14401	-1.10421	0.647388	0.61507	2.23669	0.462805	1.10162	-0.0242415	-0.161882	-1.25271	-0.0430518	-0.576876	-1.22219	-0.529337	-3.39435	2.28868	2.82888	0.984044	1.0633	-0.25272	-1.24574
ENSG00000164051	-1.02094	0.112557	0.265701	-0.426634	-0.842053	0.176153	-0.293476	-0.711467	0.694908	0.132774	-0.157521	-0.39471	-0.0137369	0.178507	1.20791	0.478842	-0.217759	0.989738	1.25779	0.9657	-1.82554	0.188744	-1.81494	0.581608	0.643209	-0.935939	-0.272641	-0.182574	-0.0655495	-0.352365	-0.345806	0.382381	-0.255016	1.60753	0.295967	0.015543	-0.376264	0.399347	-0.359421	-0.377979
ENSG00000164053	-0.536824	-0.0414569	0.100611	-0.252266	0.0276482	-0.1784	-0.0177663	0.271174	3.35956	-0.343088	-0.335558	0.119054	-0.288494	-0.79266	-0.0740244	0.576767	0.624737	-0.287469	-0.590976	-0.751087	-1.04211	0.191988	-0.435471	-0.30638	0.471198	-0.374033	0.0403749	-0.145727	0.319024	1.50606	-0.85079	0.146103	0.526665	-0.252366	-0.401804	-0.590897	0.250452	-1.50313	-0.634348	0.209322
ENSG00000164054	-0.199853	0.928425	-0.0788941	-0.519013	-0.12479	0.833423	0.0499355	0.944724	0.136298	-0.0363655	-0.164825	0.0307951	-0.550031	-0.286997	0.0892113	0.723259	0.284898	4.23297	0.178138	1.08262	-0.257109	0.19091	0.192144	0.619724	-0.29292	-0.0839492	1.88273	0.690788	-0.62172	-0.416354	0.17812	-0.21317	-0.478323	-0.481022	0.822438	0.113287	-0.300839	-0.520316	0.00747096	0.298107
ENSG00000164062	0.229784	1.02343	-0.243346	-0.338874	0.173635	-0.399598	-0.196917	-0.724109	-0.575085	-0.0753158	-0.207177	-0.0834038	-0.144741	-0.61901	0.13884	-0.345128	-0.784521	-0.255356	-0.286845	0.0140505	-0.270075	0.138476	-0.0990449	-0.112697	0.591771	-0.415775	0.483973	0.138376	-0.0948197	-0.422101	-0.385076	0.240395	0.630877	-0.131142	0.0213153	0.184561	0.281199	0.647619	0.36252	0.601455
ENSG00000164068	0.21936	1.37391	-0.325903	-0.411461	3.96574	-0.403471	-0.752804	-0.127941	-0.851349	-0.13188	-0.0471225	0.115463	-0.266842	-0.538371	0.232225	0.324637	-1.18441	0.0208349	-0.46612	-0.504015	-0.192531	-0.277714	0.315976	-1.14925	-0.26782	0.483468	-0.286794	-0.0467601	0.0063618	-0.448752	-0.0435706	-0.0794366	0.32699	0.859911	-0.0640815	0.300479	-0.188232	0.806922	-0.278314	0.632638
ENSG00000164073	-0.0202391	0.115162	0.481321	-0.538287	-0.361096	-0.647218	-0.447643	0.00650837	1.15554	0.0581234	0.0252555	-0.489052	-0.317025	0.373057	1.84919	-0.0159971	-0.281082	0.0664725	-1.10696	0.0941208	-0.712542	-0.0734225	-0.799633	-0.360795	1.09419	-0.175386	-1.35396	-0.265437	-0.232659	-0.450083	0.157652	-0.302173	0.442263	-0.318683	-0.329664	-0.515273	0.388094	0.239338	-0.501708	-0.176067
ENSG00000164074	-0.408666	-0.238554	-0.366994	-0.360908	-0.0368725	-0.107177	-0.734334	0.110597	1.41501	-0.102544	-0.456269	-0.291889	-0.338853	0.503546	1.22391	0.335114	-0.277886	0.0188829	-0.568879	-0.507163	0.105502	-0.127025	-0.488083	-0.0880434	-0.118285	0.385945	0.336701	0.116448	-0.0754675	-0.874845	0.0426509	-0.691247	0.183034	0.283409	-0.288327	-0.52373	0.347521	0.512968	0.216107	0.253089
ENSG00000164077	0.147832	0.650202	0.767346	0.102018	-0.384035	-0.891857	-1.06593	0.0923216	-0.184946	0.141669	-0.742937	-0.451892	-0.202977	-0.829305	0.335882	-0.506195	-1.93677	-0.0216477	0.573436	1.06093	-0.18551	0.714989	0.438482	0.925565	-1.00478	0.280283	0.576071	-0.237165	-0.322723	0.616108	0.791859	0.556327	-0.395763	-0.501838	0.102229	-0.325368	0.039291	-0.962374	-0.910926	-0.691773
ENSG00000164080	0.196264	0.0301914	0.419884	-0.370805	-0.389809	-0.310592	-0.125102	-1.3218	0.0630013	-0.106547	-0.148821	-0.0473932	-0.225655	-0.198851	0.681678	0.199128	-1.08604	-0.0598448	0.448329	-0.0454004	0.647339	0.0568894	-0.253008	-0.02845	0.292459	-0.0995951	0.376062	-0.615143	0.108775	0.206599	0.247249	0.303446	-0.307714	0.1131	0.299661	0.22201	-0.259532	0.144936	0.440533	0.517748
ENSG00000164081	-0.360457	0.729196	0.378647	-0.221295	-0.404218	-0.74393	-0.237723	-0.395341	-0.350414	0.0630671	-0.0507393	-0.104777	0.107295	-0.570635	-0.025689	-0.367387	-0.942739	-0.00135751	0.213796	0.832335	-0.42558	-0.344385	-0.0639367	0.424513	0.0525163	-0.0688551	0.974011	-0.297461	0.0942255	-0.0777917	0.0372043	-0.0382508	0.403244	-0.159798	0.0287913	-0.31217	0.2757	0.134458	0.696636	-0.264113
ENSG00000164086	-1.03179	1.22666	0.545412	0.757085	-0.376025	-0.147821	-0.39842	0.302013	0.208154	0.265452	-0.102124	0.042031	1.31705	-1.96003	-0.448084	-1.43305	1.02921	-0.438763	-0.143316	0.133471	0.469198	-0.394315	-0.000992678	1.63863	-0.731248	0.526959	0.381474	0.272399	-0.387598	0.295625	0.0141556	-0.403608	-0.325694	0.478929	-0.29608	-0.13552	-0.0735556	0.321216	0.475099	0.3689
ENSG00000164088	1.88945	1.00805	-0.355101	-0.737923	-0.231471	0.0647002	0.0388179	0.00222974	-0.145761	-0.076651	-0.109981	-0.261978	-0.180933	-0.722824	0.626066	-0.0798674	-0.119727	-0.350271	0.0782872	0.0464385	-1.15228	-0.497811	0.116497	-0.439034	0.73657	-0.162964	0.0836162	-0.0628406	-0.348327	-0.162418	0.218144	-0.861249	0.000739548	0.219118	-0.451375	0.2098	-0.00797197	-0.500473	-0.586652	0.438366
ENSG00000164091	-0.173438	-0.236262	-0.166088	-0.123107	-0.344892	-0.371333	-0.0396622	0.646595	-0.215772	0.109126	-0.167952	-0.0837258	-0.663129	0.00739099	-0.283788	-0.669365	0.161019	-0.408119	-0.269765	0.0536661	-0.142557	0.392651	0.0970956	-0.148281	-0.122203	-0.031279	0.749369	0.0453761	0.00248601	0.102602	-0.130434	-0.645809	-0.242331	-0.11019	-0.158765	0.140331	-0.0845709	-0.176835	0.279373	0.142436
ENSG00000164096	-0.0128596	-1.72465	-0.331482	-0.589161	-0.188218	2.76369	-0.362535	-0.577289	-0.430112	0.065655	0.267579	-0.0632585	-0.780108	-0.747775	0.835379	0.384628	-0.0771732	0.76213	-0.630818	0.635553	0.0988851	-0.271636	-0.171362	0.564056	-0.0420831	-0.212621	0.449105	1.05932	-0.359398	-0.249931	0.0561886	0.269653	-0.480844	0.383928	-0.354582	1.015	0.0498104	-0.941696	0.85905	-0.227769
ENSG00000164104	3.9334	-0.24761	-0.0232733	-0.756196	-0.473701	-0.572778	-0.284941	-2.0099	-0.0665448	-0.0509339	-0.51999	0.00764203	-0.318647	1.28034	-0.0426587	3.0999	3.37712	0.815396	0.870265	-1.05276	-0.661988	-0.421358	-0.177746	-0.744604	1.34265	-0.227862	0.180668	2.19375	-0.690791	-1.22085	-0.35094	0.801312	-0.273942	-0.108439	0.0968366	-0.166955	0.129886	-0.160323	-0.556934	-0.44315
ENSG00000164105	2.46344	2.07405	0.796489	-0.445668	1.02403	-2.9922	-1.23901	-0.427577	-0.775631	0.121665	-0.693316	-0.651743	1.25093	1.75205	0.0698223	7.72314	1.01714	1.31309	-1.50735	0.609009	0.198581	0.791942	-0.00284069	-2.68565	-1.42324	0.0152386	0.109711	1.11745	0.280893	-0.86536	-0.23177	-0.479939	-0.721365	-0.253795	1.02283	0.637389	-0.512142	-1.71771	0.156677	-0.782197
ENSG00000164111	0.785099	-0.491411	0.0287091	-0.760633	-0.740835	0.388247	-0.310091	-1.10998	-0.0952398	0.191179	0.140626	-0.201165	1.76657	-0.326005	-0.210341	-0.144986	-0.716632	0.600998	-0.550148	-0.221647	-0.231223	0.360624	-0.749483	0.405859	-0.501949	0.103498	0.489088	0.405909	-0.0889926	-0.00582173	-0.439016	0.469456	0.286031	-0.296788	-0.149114	-0.678999	0.0354649	-0.110559	0.678764	0.50103
ENSG00000164114	-1.47584	-0.829969	1.25851	1.77385	-0.363024	0.535591	0.869689	0.106799	0.216014	0.0397881	-0.175874	0.737506	-1.53642	0.881728	-0.4182	0.102233	-1.33748	0.565372	-1.12323	0.957108	0.910533	1.56567	-0.43052	0.723031	1.37229	-1.02782	1.29281	-0.222239	-1.87033	-0.187331	-1.59579	0.921679	-1.77557	-0.751726	2.29227	-0.990652	-1.08006	2.34784	0.280145	-0.529701
ENSG00000164116	-0.5439	-0.100751	0.147749	-0.150804	0.184194	-0.962039	-0.661538	-0.715633	-0.0676503	-0.0591169	7.44419	-0.216128	-0.708261	-0.472212	-0.201923	-0.143546	-0.923094	0.420498	-1.76091	-0.942506	-0.7196	0.344504	0.563202	1.82473	-0.616452	0.450447	-0.481497	-0.133934	-0.706275	0.367165	0.170205	-0.430254	-0.0913644	-0.260043	-1.50409	-0.487056	-0.0538029	1.37091	-0.399137	0.304802
ENSG00000164117	-0.229478	-1.41221	0.00553271	-0.664617	-0.135911	0.48523	-0.414895	-0.523803	-0.421527	0.222251	-0.505495	0.309757	-0.576542	-0.110163	-0.408178	0.00392203	-0.268665	0.435105	-0.320411	0.505395	-0.529134	0.366083	-0.0566616	0.290561	0.0140537	-0.39064	1.44241	-0.261028	0.276048	0.299562	0.11548	0.696542	0.387028	-0.43608	0.419399	0.0315043	-0.143532	-0.300618	-0.300849	-0.0421475
ENSG00000164118	-0.229356	-1.31166	-0.0941498	-0.989125	0.244411	0.0148966	-0.059927	-0.2846	1.10022	-0.0665894	-0.0593284	0.272381	-0.249895	-0.19291	1.07226	0.229519	0.151489	-0.0359322	-0.0255784	0.450492	-0.873014	-0.0595595	-0.181873	-0.16919	0.0261274	0.0161228	-1.25781	-0.27913	0.13995	-0.598145	0.191506	-0.263841	-0.621982	1.12429	0.179211	0.471798	-0.381446	1.34549	-0.594806	-0.698797
ENSG00000164120	-1.57811	-1.14757	1.62747	0.391068	0.249589	3.07779	-1.42824	-1.07498	-1.25324	-0.0590574	0.527257	-0.713851	-0.297011	-0.0178727	0.538836	3.77649	0.910034	-1.53057	0.135655	-0.005591	0.374826	0.338555	1.14375	1.27121	-0.269136	0.914826	0.771639	0.464858	1.45173	1.1787	0.601706	-1.54675	0.481746	0.999438	1.60738	0.856847	-2.38831	-1.06721	-0.741661	1.73706
ENSG00000164124	0.789901	-1.13588	-0.691001	-0.616255	0.106865	-0.335024	-0.639225	0.166255	-2.31907	-0.111523	0.209098	-0.441447	6.5828	-2.85953	-0.0677184	1.19206	-0.0788354	-0.199491	-1.4096	0.518042	1.49707	-1.81435	-0.143657	-0.820882	-1.90825	-0.0247948	-1.80582	-0.486774	0.574243	0.543342	3.64478	-1.2074	-1.12872	-0.172234	-0.340603	-1.05411	0.498687	-0.326349	0.491839	-0.0859904
ENSG00000164125	0.939957	0.040269	-0.353489	0.156926	-0.227077	1.25987	-0.739275	-0.390703	-0.81704	0.628126	0.256404	-0.458437	6.86498	-1.68087	0.114439	1.75112	0.199024	0.0373644	-0.346406	-1.54588	0.832881	-0.524738	-1.47289	-1.24544	-0.0585681	-0.697374	-0.0432052	1.09665	-0.834102	1.47051	-0.875119	-2.00976	-0.890607	-0.152436	1.42597	1.09597	-0.0863781	-0.774721	-0.769176	-0.112772
ENSG00000164134	-0.248072	-1.59546	0.540587	0.472184	-0.306906	-0.299938	0.654342	-0.289194	0.0434014	0.0144757	0.0798738	0.126279	0.646621	0.551056	-0.109123	-0.212227	-0.697617	-0.293006	-0.444676	0.0921027	0.2658	-0.618872	-0.70657	-0.804586	0.157925	0.338082	-1.0216	0.500527	-0.962843	0.111918	0.259372	0.0661508	-0.725096	-0.903864	-0.203141	-0.447029	-0.728728	-0.482305	0.200723	0.321554
ENSG00000164136	-0.522781	-1.9467	2.06668	-0.53282	1.36928	-0.748253	0.182892	-0.44679	-2.04457	-0.206335	-0.0240248	-0.748244	4.45299	0.122034	1.57458	1.05235	1.36145	2.37493	0.312782	0.285893	-0.345419	1.06538	-1.02458	2.15227	-0.607966	-1.41225	-2.53911	-0.642079	0.373321	2.10438	-0.300565	-0.189361	0.495193	0.0631596	-1.28523	-0.492884	0.0350212	-0.997886	0.526532	-0.647388
ENSG00000164142	2.45816	-0.00755049	0.596953	0.916598	-0.352709	0.444255	1.03883	-3.28077	1.43847	-1.75484	0.696709	0.998676	-1.13068	-2.1741	-2.9309	2.52102	2.28767	-0.19527	-1.30002	-1.80507	-1.41094	0.977803	1.58853	4.45607	0.714116	-1.91344	0.623662	0.858719	4.3241	0.154906	-0.883697	5.63742	-0.423401	-1.3075	-0.273777	-4.98243	2.47386	-1.5643	6.02029	-0.363045
ENSG00000164144	1.60307	-0.788485	0.224384	-0.64448	-0.590561	-0.35498	0.0891755	1.57079	0.409401	-0.0138384	-0.36595	-0.125524	-0.372894	-0.296283	-0.969097	-1.14678	0.569868	0.686388	-0.264542	-0.993797	0.0214483	1.39315	-0.159835	-0.827543	-0.317281	-0.58802	-0.870793	1.06354	0.800159	0.0811296	0.155637	-0.399588	-0.0751671	0.770429	0.309736	-0.413068	-0.0547831	-0.426887	-0.328186	-0.494862
ENSG00000164151	-0.386625	-0.605453	0.249021	0.0548903	-0.26464	-0.00925106	-0.575114	-0.618277	-0.267593	-0.139815	-0.430615	-0.13905	-0.121906	0.0454589	0.426832	-0.252631	-0.64861	-0.184299	-0.53502	-0.516794	0.534426	0.730845	-0.00274131	-0.460871	0.371338	-0.0116879	-0.0258451	0.0887371	0.252554	-0.0843297	0.123918	-0.0637801	-0.247697	-0.148784	0.151945	-0.304315	-0.0442117	-0.267531	-0.00184116	0.336137
ENSG00000164162	-0.420669	-0.758165	-0.0470326	0.0760681	-0.270675	-0.475568	-0.291408	-0.740918	0.340256	0.00999267	-0.262963	-0.293846	0.153709	0.131466	1.91361	0.44546	-0.608814	0.256793	-0.961385	0.0917894	-0.248218	0.0797624	0.449114	0.680507	-0.354487	-0.519539	1.2131	-0.671765	-0.17558	1.11566	-0.586306	-0.538027	-0.320087	1.78181	0.553381	-0.294791	-0.845365	0.152333	0.432952	-0.096477
ENSG00000164163	-0.147445	-1.61438	0.715962	1.03759	-0.735902	0.0749916	0.626857	0.115523	0.574034	0.304516	-0.178411	0.177245	-0.0266932	-0.374083	0.382256	-0.081556	-2.34282	0.283029	0.909399	0.197646	0.0466632	0.248994	0.0535897	-0.197854	0.248016	-0.165201	-0.56801	-0.419817	-0.365687	-0.189241	0.125876	-0.908973	0.415953	-0.232245	0.0255862	-0.174431	0.233263	-0.307713	0.316759	1.04977
ENSG00000164164	-0.507714	-0.1491	0.592895	-0.197424	-0.0797754	-0.0797174	0.224127	-0.130739	0.677783	0.175239	-0.186568	0.118938	0.584781	-0.133831	0.806888	-0.921947	-0.336309	-0.132795	-2.03496	-0.120117	0.290353	-0.39446	-0.07156	-0.549311	-0.497212	-0.234808	-1.26821	-0.5089	0.0657344	0.0890411	-0.245907	-1.06836	-0.491658	-0.0112067	-0.812305	-0.393872	0.0844416	1.16421	0.169938	0.611521
ENSG00000164167	1.0571	-0.154128	-0.244527	-0.528032	-0.493676	-0.979823	-0.250516	-0.600485	-1.02716	-0.0184235	0.188594	-0.60858	0.0419996	-0.0878084	1.95642	0.260022	0.01633	0.188076	0.722821	-0.231131	0.567296	-0.0524169	-0.257474	-0.300497	0.0665498	-0.400831	1.18593	-0.327822	-0.336824	-2.53464	-0.111739	-1.24909	0.332581	-0.542699	0.712041	-0.115707	0.139543	-0.657665	0.0197124	-0.51741
ENSG00000164168	0.182629	-0.17846	-0.359099	-0.584077	-0.718772	0.119887	-0.32515	-0.414754	0.874329	-0.16344	-0.334713	-0.230463	0.519727	-0.363542	-0.152091	-0.0450283	-0.522641	0.337758	-0.461588	-0.194235	-0.660735	0.924033	-0.262896	-0.0623932	0.0678718	-0.494582	0.717976	0.869124	0.258384	-0.650024	0.140412	0.668523	-0.119044	-0.136467	0.372397	-0.273121	0.436373	0.142843	-0.0873922	0.0637507
ENSG00000164169	0.373556	-1.87638	0.19723	-0.163619	-0.628209	-0.362259	-0.565175	-0.905078	-0.078015	0.235176	-0.193166	0.358002	-0.164332	1.09511	0.0932617	-1.00337	0.671846	-0.362402	0.364331	0.588375	0.0923511	-0.223807	0.597903	0.303706	0.484577	0.783306	-1.26101	0.0466779	0.33767	0.332671	-0.0325767	0.829586	0.456455	0.471412	-0.237768	-0.559507	0.0426703	0.597408	0.262605	-0.154733
ENSG00000164171	0.0165656	0.211969	1.04733	-0.154278	1.02744	-0.301837	-1.15765	-1.84215	-0.978702	0.166776	7.49651	-0.641964	0.305343	-1.2889	1.98003	1.56763	0.594501	-0.216554	-0.997904	-0.914322	1.74258	-0.212851	-0.907987	-0.631322	0.114976	0.308405	0.453719	-0.556196	-0.159685	1.93122	0.918186	-0.559339	-0.79189	-1.65066	0.359184	-0.432693	-0.704099	1.59046	2.97976	-3.91959
ENSG00000164172	-0.204955	-1.80044	0.0927793	0.444102	-0.158743	-0.0984612	0.0967522	-0.997411	-0.422806	0.220478	-0.543055	-0.674973	-0.544912	0.109774	-1.19351	0.454166	0.151603	0.211442	-0.360668	0.752249	-0.825222	-0.567655	0.437039	-0.611689	-0.669948	-0.320497	0.0888505	0.87728	-0.94979	-1.71482	-0.116938	0.882934	0.331644	-0.563616	-0.502633	1.85338	-1.77047	-0.919782	0.709847	-0.270983
ENSG00000164180	-0.514576	-1.58592	0.18381	-0.16914	-0.297836	-0.36423	-0.562021	-0.500096	0.355284	-0.113734	-0.295475	-0.336116	-0.424125	0.080805	0.787683	0.130355	-0.569757	-0.108404	-1.1802	0.584424	0.452951	-0.303884	-0.135564	-0.348083	0.23577	0.427451	-1.05654	-0.0884795	-0.64497	-0.0207317	0.501116	0.679106	-0.920058	0.443921	-0.211502	-0.453118	0.545527	0.230357	0.109529	-0.0292769
ENSG00000164181	-0.190352	-1.15898	0.212344	-0.0887177	-0.97458	0.376609	-0.128121	-0.523732	0.946802	0.0896424	8.9957	0.221037	0.337186	-0.691173	0.566574	0.394927	0.256182	-0.716332	0.932287	-0.132609	0.147383	1.13081	-1.28199	0.315163	-0.499735	-0.693693	-0.191857	-0.722785	0.715911	0.96357	-0.851028	0.702054	-0.0254738	0.444454	-0.496906	0.564068	-0.284125	-1.38315	0.862756	-1.76552
ENSG00000164182	-0.0236746	-0.199434	0.521717	0.379632	-1.22325	-0.586997	0.542055	-0.985628	0.809983	0.32895	0.451055	0.329834	0.776955	-0.0531659	2.91181	0.42425	-0.0749687	0.06118	-1.78995	-0.16789	0.765817	-0.202635	0.399401	-0.189777	-0.388799	-0.493485	2.15992	-0.409747	-0.0488595	0.0108762	1.35365	0.45126	0.294592	-0.486454	-0.746868	0.0458482	0.65653	-0.256597	-1.69281	0.168578
ENSG00000164187	-0.411194	-1.95625	0.215445	-0.482848	-0.836114	-0.126998	0.0770094	0.162044	0.403325	0.600326	-0.687938	0.277864	-0.528546	-0.677544	-1.79215	0.392851	-0.973722	0.886135	-0.611901	0.227593	-0.122666	-0.0690955	0.00100114	0.69205	-0.331822	-0.644551	0.487479	-1.12946	0.593187	-1.07181	0.0221121	0.684055	1.15784	-0.172329	0.233968	-0.478322	-0.547868	-0.833966	-0.188034	1.53979
ENSG00000164190	-0.0763956	-0.800899	-0.347416	-0.389824	0.153828	0.00919847	-0.320935	0.361841	0.783155	0.140686	-0.518141	-0.242358	-0.248597	0.369229	-1.25333	0.407485	0.0140058	-0.0336934	-0.679894	-0.585756	0.932743	0.226882	-0.0628789	-0.272937	-0.598524	0.144005	-0.248907	-0.537566	-0.275657	0.178208	0.127237	-0.110426	0.0466958	0.146912	-0.0149347	-0.722815	-0.19969	0.361836	-0.449572	0.391649
ENSG00000164209	0.150214	0.112941	-0.232865	-0.238982	0.489327	-0.381773	-0.244045	-0.606258	-0.286839	0.0423271	-0.538891	-0.19811	-0.0697529	-0.36911	-0.0400874	-0.112238	-0.423698	0.152201	-1.02369	0.320269	-0.474045	-0.278567	0.315874	0.0260964	0.419199	0.194932	-0.488284	0.939804	0.0518162	-1.68936	0.111926	-0.382166	-0.0882919	0.539234	-0.0448031	-0.146379	0.000724639	-0.628209	0.184717	0.113568
ENSG00000164211	-0.264791	-2.23298	2.11661	-0.937391	0.374636	-0.181762	0.787983	-1.00814	-0.94978	-0.271349	0.109587	-0.193745	0.710476	0.260379	-1.33637	0.519254	-0.139677	-0.356687	0.232459	0.293646	0.174171	-0.628198	1.52946	0.141438	-1.21297	0.230381	-1.34466	0.220115	-0.293107	-0.376907	0.312114	-1.87076	-0.657611	0.00594977	-0.255027	0.736885	-0.837054	0.443752	0.843001	-0.997622
ENSG00000164219	0.997652	-1.56416	-0.446538	-0.725063	-0.0183929	-0.49552	-0.237707	-0.0911126	-0.683953	-0.137591	-0.378638	-0.344394	-0.249078	-0.799619	0.282717	0.00924883	-1.08855	0.284669	0.884382	0.340912	-0.596915	0.717146	0.0197563	0.593016	0.0226372	-0.245782	0.854661	-0.000899271	-0.572404	-0.661076	0.174258	-0.0361478	-0.671984	0.50689	-0.135788	0.152005	0.35055	-0.288177	0.172623	0.549928
ENSG00000164221	1.05767	-1.28489	1.09679	-1.01514	-0.251984	-1.22251	-0.0845312	-0.392593	0.382452	-0.121245	-0.0821242	-0.134916	-0.0813605	-1.90357	-1.47789	0.167445	0.840812	-0.236788	-2.12439	-0.134929	0.269253	0.233696	-1.2367	0.279711	0.597358	0.415371	0.125593	-0.592131	1.40567	-1.86875	-0.128432	-0.894947	0.636877	0.880623	0.801048	0.0573691	0.630977	-1.44023	-1.02018	-0.333699
ENSG00000164236	3.14248	1.0317	0.09703	0.0985828	0.241849	0.0584702	-0.00115834	-2.10262	-0.91604	-0.217205	1.7593	0.64141	-0.952223	-0.706205	-0.864072	-1.76067	1.51509	0.62804	0.348786	-1.31738	-0.304533	1.03894	0.122287	0.785929	1.45986	0.429835	-0.382011	0.669192	1.03089	-0.478029	0.243635	-0.323518	-1.51359	0.23692	-0.116172	-0.0326922	0.0980322	-0.431477	0.2736	-0.0953502
ENSG00000164241	-0.77372	-1.2008	0.236339	1.03049	0.613747	0.268136	1.20811	1.08299	-1.04342	0.435672	-0.0504808	0.42049	-1.08148	-1.28269	-1.41597	-1.94854	-2.26842	-0.00191883	-1.98426	-0.147093	0.665365	-0.308736	0.986459	-0.846614	0.54473	0.191495	-0.15571	-1.08888	-0.512786	-0.255125	-0.651124	-0.252364	0.141692	0.640804	1.5188	0.0698075	0.332185	2.57077	0.537119	-0.460297
ENSG00000164244	-0.0718849	-0.594984	0.288377	-0.277622	-0.750193	-0.239189	-0.216718	-0.699375	0.0866615	0.0321404	0.180344	-0.0352061	0.533298	0.102205	-0.258871	-0.583285	-0.832791	-0.39547	-0.639947	-0.160581	-0.146787	-0.0709484	-0.482628	-0.0923853	0.171486	0.129782	0.284742	0.521547	-0.900335	-0.530864	-0.0808412	-0.383716	0.410312	1.19433	0.158001	-1.10491	-0.151435	0.526215	0.390166	0.810973
ENSG00000164251	-0.00110439	-0.49042	-0.850969	0.761412	-0.678884	1.97574	-0.72068	3.20951	0.113503	-0.496767	0.793073	-0.400464	-0.44533	-1.95898	1.26032	-1.17635	0.429527	-0.246707	-0.747878	0.128049	-1.53359	0.712388	1.44031	0.200615	0.00291689	0.0753226	0.537221	1.00192	0.110231	0.590282	0.56168	-0.972082	-1.59345	0.719149	-1.50005	-0.186223	1.44126	-1.55483	2.41218	1.30404
ENSG00000164252	0.150721	0.112975	-0.397561	-0.22176	-0.296567	-0.44613	-0.626271	-0.540981	-0.313015	-0.266862	-0.500764	-0.194918	-0.543528	-0.895922	-1.64634	0.265324	-0.556606	0.136589	-1.3133	0.696216	-0.425092	0.133705	-0.0595127	0.11301	0.89942	-0.0196797	-0.760289	1.46004	0.615747	-0.630502	0.107967	1.02002	-0.151415	-0.515365	-0.0772655	-0.122133	0.443419	-0.712084	-0.496632	0.351958
ENSG00000164253	0.585577	-0.640674	-0.353531	-1.16735	-0.828555	-0.0836031	0.00237105	-1.53451	0.110124	-0.0368315	0.145161	0.155408	0.232476	-0.0345654	-0.738143	-0.894573	0.0257538	0.426747	-1.5548	0.0844876	-0.924025	-0.46719	-0.276739	0.17066	0.25079	-0.333721	0.0156639	-0.0660027	-0.196154	1.03012	-0.31051	0.689515	0.23615	0.308555	0.410128	-0.0724725	0.261083	0.998668	0.601637	0.0253102
ENSG00000164258	-0.200322	-1.1845	-0.0716233	-0.575766	-0.497127	0.0128196	-0.0959116	-0.594373	0.974916	-0.150626	-0.126249	0.295353	1.14239	-0.0723751	-0.228705	-0.572382	-0.451219	-0.0332661	1.21269	0.332544	-1.16061	-0.407655	0.180776	-0.504641	-0.285223	-0.0176165	0.358586	-0.232493	-0.639832	0.297217	0.257638	-0.602562	0.00761494	-0.297198	-0.0375375	0.387926	0.538691	-1.27517	-1.03793	-0.441796
ENSG00000164284	0.0477686	-0.734888	-0.754709	1.67417	-0.516041	-0.690233	0.0803861	-0.509164	-0.222491	0.391314	-0.275716	0.0162119	-0.651095	-0.777613	-0.412558	-1.49715	0.288461	-0.0749089	0.249092	0.00161205	-1.54381	-0.287721	-0.242178	0.698177	0.199709	-1.01578	-1.66461	1.14473	-0.950638	-0.0767014	-0.852497	-0.521738	1.30603	0.115536	1.75861	-0.0848402	1.05786	-2.10657	0.691848	-1.2128
ENSG00000164291	0.0998292	-0.479638	1.21938	1.12306	-0.488556	-0.0533318	0.719156	0.732057	1.26608	0.00322944	-0.14847	-0.467893	0.0328036	0.559751	1.85989	-0.257259	0.462285	-1.33479	1.13922	-0.393296	-0.472288	0.175525	-0.128859	-0.645111	0.164562	-0.459059	-0.0184292	2.24145	-0.576513	-0.59747	0.295473	0.972792	-0.373492	-1.51756	-0.0104925	-1.16854	0.85665	-0.0764399	0.469273	0.186407
ENSG00000164292	-0.571027	-0.60308	-0.183705	0.263801	0.575765	0.219628	-0.705892	0.24124	6.16389	0.146119	0.0837214	-0.571397	-0.562129	-0.553659	-0.794827	0.355257	0.274685	0.193625	-0.944849	0.608365	-1.05514	0.74402	0.0545765	0.00910115	0.031112	-0.0492543	1.30529	-0.769354	0.480669	0.598438	-0.572757	0.0856525	-1.11696	-0.687296	-1.04797	0.413619	-0.910196	0.437751	0.297008	-0.82691
ENSG00000164296	0.49923	-0.401326	-0.414766	0.398069	0.0217203	-0.20478	-0.553658	-1.02677	-0.472625	-0.156959	-0.0442456	-1.08234	1.05701	-0.969812	2.06353	-0.517047	-0.278101	0.00621303	0.260716	0.81242	-0.0363942	-1.83084	-0.640524	-0.0949253	1.82824	1.18769	0.173927	-0.802412	-0.777335	-0.212248	1.01392	-0.794158	1.3109	1.96605	0.747456	-0.642471	-1.99157	0.0667049	0.528606	-0.884145
ENSG00000164300	-0.260722	-0.524063	-1.58799	2.5908	-0.327151	-0.0942205	-0.405781	0.474229	0.0580045	-0.310705	-0.174202	-0.300871	-0.0935065	-0.2054	0.145723	0.429007	-0.287167	-0.303188	0.313319	0.264188	-0.0777011	-0.136275	-0.556851	-0.504683	-0.00665661	0.151886	-0.506261	0.3324	0.0297959	0.50702	-0.222985	-0.0633246	-0.354724	-0.0748134	0.62144	-0.0759345	0.369019	0.495354	0.131711	0.100669
ENSG00000164305	-0.265703	-0.930675	-0.552103	-1.35027	-0.366789	1.27684	-0.714606	-1.43378	0.548043	0.104686	0.00762395	-0.579101	-0.828629	0.46129	1.87286	-0.0123018	0.339455	0.0954554	-0.561151	0.355374	-0.814927	1.00746	0.451248	-0.114185	-0.458315	1.15811	-0.44308	0.44689	1.54152	0.707015	0.337588	0.109735	-0.949923	-0.22713	0.330509	-0.0199722	-0.46239	-0.0825282	0.935559	0.123286
ENSG00000164306	-0.178411	-0.0602212	-0.526144	-0.571826	-0.554625	-1.02188	0.258985	-0.580421	1.40131	0.145604	-0.295948	0.358954	-0.239347	-0.528624	-0.346637	0.226767	-0.351247	0.108134	-2.05061	-0.641723	0.277544	-0.0637643	0.918442	-0.120589	0.170641	-0.0863229	0.372633	0.488119	0.625879	-0.523284	0.482921	0.708357	-0.201646	-0.00605171	0.0733065	-0.661668	0.430127	0.633172	-0.695004	1.00685
ENSG00000164307	-0.625753	0.0173223	0.0653328	0.254941	-0.675294	-0.264851	-0.523686	0.299174	0.246837	-0.253449	-0.362911	0.22191	0.075266	-0.214924	-0.440383	-0.335339	-0.0369904	0.600454	-0.7706	-1.18335	0.604659	-0.122216	0.104415	-0.924725	-0.144295	-0.333286	1.13905	-0.0266298	0.88591	-0.38113	-0.305439	0.248378	0.0239166	-0.0883342	-0.919256	-0.703293	-0.329825	-0.111808	0.0777221	-0.272468
ENSG00000164308	-0.760171	-0.536722	0.610641	1.0991	0.112203	-1.06692	0.630798	0.0452904	-0.554449	-0.0586535	-0.0789879	-0.998844	-0.309598	1.0827	1.56951	0.560632	1.04484	2.24702	0.243318	-0.657559	0.472889	-1.32401	-0.556403	-0.0607	-0.657391	-0.518975	0.0562115	-0.241128	0.254703	0.415059	0.00302273	-0.71255	-0.469462	-0.922317	-2.41863	-0.487729	-0.0676204	0.648636	1.01781	-0.846708
ENSG00000164323	-0.545647	-0.622267	1.3157	0.711495	-0.326844	-0.282553	0.704111	-0.332681	0.386948	0.00695433	-0.37515	0.167512	0.0461363	-0.33828	-0.503588	-0.240207	-0.432476	0.150908	-1.66844	-0.399331	1.22703	-1.23989	-0.0393804	0.154102	0.34076	-0.192187	0.103272	0.835956	0.0260639	0.837831	0.220915	-0.306209	0.779219	0.641394	0.547073	-0.808888	-0.731911	-0.937251	-0.797684	-0.742676
ENSG00000164327	-0.978866	-0.963684	-0.26379	0.126661	-0.387741	0.485056	-0.380588	1.73221	0.024076	0.0499937	-0.035256	0.0678098	-0.527527	0.595854	-0.218789	-0.326131	0.847281	1.15486	-0.647684	-0.411225	0.888871	-0.1841	-0.259185	0.931914	0.0478461	0.0229055	-1.032	-0.323416	-0.21509	0.859291	-0.266383	-0.67995	-0.268331	-0.107009	0.207582	0.26725	-0.075397	-0.242569	-0.108049	0.119144
ENSG00000164329	0.194421	-0.577622	-0.328779	-0.468152	0.111279	-0.163061	-0.257673	-0.482505	1.45049	-0.0757267	-0.514206	-0.289409	-0.186335	0.0599166	-0.474189	0.369139	-0.410637	0.158121	-0.515926	-0.104387	1.15881	0.114856	-0.181207	0.102407	0.3261	-0.0976631	-0.635922	-0.194842	-0.322786	-0.363645	0.259546	-0.999978	0.24021	-0.257089	-0.333373	0.0704558	-0.0142169	-0.278757	-0.183071	-0.373802
ENSG00000164330	1.86926	-0.0714114	0.452126	3.00342	1.72674	0.31051	8.19491	-1.71378	-2.00046	0.469135	0.145567	-0.707041	0.643039	-0.346601	-0.575498	0.599384	-0.206817	-0.00777966	-0.834051	-3.11441	-0.421411	2.55234	-1.27344	3.13835	-0.583932	1.85692	0.486463	-0.972389	0.926247	-2.28293	-0.854329	-2.27868	-0.329122	-1.16318	-1.14537	-1.76889	-0.676627	1.3498	-0.388029	0.188759
ENSG00000164331	-0.421648	-0.968826	-0.240128	-0.639281	-0.220684	-0.378426	0.278064	0.0220556	-0.434899	-0.182774	-0.396631	-0.410053	-0.305347	0.105363	-0.667746	0.262447	-0.622272	-0.271338	-1.07567	0.320833	0.0798475	0.436107	-0.074805	-1.02466	0.925804	-0.48598	-0.909769	-0.0404319	-0.361891	0.818159	-0.477231	-0.975291	0.669669	-0.0710615	0.201517	-0.430903	0.0667882	-0.0490744	-1.42412	-0.290139
ENSG00000164332	1.34247	-2.15916	-0.265603	-0.561697	-0.0295911	-0.239029	-0.76421	-0.174409	-0.655814	0.0176545	-0.213875	-0.516782	-0.800319	-0.226009	-0.075131	-0.104947	-0.168176	0.0321922	-0.698784	0.454333	0.0901236	-0.0249916	-0.14102	0.75362	1.1731	0.276702	0.182001	0.498785	-0.141472	0.31903	-0.0842023	0.387749	-0.525647	0.10502	-0.101635	0.180004	0.203394	-0.37849	0.275303	-0.226723
ENSG00000164338	-0.848826	-1.11195	0.760516	0.0796247	-0.438354	-0.584807	-0.633806	0.170927	-0.350182	-0.388329	0.414234	-0.14858	0.895595	1.16093	1.74328	-0.285553	-1.8115	-0.606507	-1.11035	0.335903	0.0494992	-0.0727009	-1.44701	-0.297529	1.05229	-0.228666	-0.024049	-1.42178	-0.479779	-0.973881	-0.635477	-0.734603	0.363116	-0.627429	0.397839	-0.667568	0.513645	-0.986161	-0.341464	0.383054
ENSG00000164346	0.0741762	-2.02079	-0.234134	0.832888	-0.651087	-0.806563	0.175608	-0.496491	0.1645	-0.430805	-0.4513	-0.231843	0.645831	-1.01785	-1.12131	-0.106895	0.101249	-0.820597	-1.72139	1.05164	1.55427	-0.903519	0.0691173	-0.559122	-0.332313	-0.107276	2.78929	-0.147816	0.282135	-2.00902	-0.373108	-0.405383	-0.206131	-1.15757	-0.288166	-0.726394	-0.20091	-0.259458	-0.757579	0.188912
ENSG00000164347	-0.0668767	-1.9076	-0.370198	-0.871145	0.303402	-0.479866	-0.643701	-0.812185	-0.307856	0.0307691	-0.332293	-0.0666171	-0.239302	-0.234337	0.771404	-0.512783	-0.524256	0.112978	-0.133118	1.30515	0.341671	0.897689	-0.67391	-0.0745375	-0.436284	0.163385	-0.383611	-0.594366	0.133516	0.130603	-0.318985	0.572594	-0.108164	1.01507	0.785274	0.0928254	-0.134001	-0.108522	-0.0802196	-0.328551
ENSG00000164366	-0.303422	-0.805837	0.0351362	0.252785	-0.334652	-1.03108	-0.549112	-0.455476	-0.473195	-0.0615755	0.334203	-0.17549	-0.380227	-1.18683	-0.809134	0.170052	-0.823678	0.0778496	0.354259	1.17675	-0.411616	-0.588646	0.946605	-0.991881	0.404384	0.663083	0.431872	-0.0213094	-0.3114	0.0609169	-0.953739	0.410694	0.629584	0.0200378	0.0676169	0.284265	0.315825	0.586507	0.322315	-0.927394
ENSG00000164398	0.0916381	-0.819981	0.913867	1.36155	4.5038	-0.0325417	-0.890077	0.241716	-0.183134	-0.292784	0.0474106	0.172043	-0.618032	0.156438	0.0984464	-0.716083	-1.2152	-0.612626	0.92131	-0.316011	-0.309888	-0.094359	-1.56748	-0.362908	-0.948843	0.0870657	-1.03729	0.0872723	0.178386	0.871138	-1.29301	-0.536502	0.512075	0.283636	1.26254	0.160883	-0.890278	-0.216996	0.0574238	1.13891
ENSG00000164402	0.0789575	1.11476	3.54769	-0.0740019	0.244315	-1.067	0.00241407	-1.32152	0.566828	-0.289133	0.408673	0.0593643	0.762762	-0.0808181	1.49853	-0.514962	0.492716	-0.441739	-1.00568	-1.48866	0.0908808	-1.43849	-1.52424	0.910907	0.927866	-0.320395	-0.183669	-1.66958	-0.31126	0.290565	1.67308	1.19053	0.111066	0.17659	2.00404	-0.410519	0.303414	-0.0326143	0.0671339	-1.26311
ENSG00000164403	-0.312549	1.64742	-2.31603	0.0829607	-0.648345	0.26679	-0.87787	0.830118	0.124297	-0.710811	0.966563	-0.43591	4.82224	0.191954	0.767246	-0.821533	-0.875946	0.421878	-0.625365	-0.761439	0.277926	1.88324	1.66064	-1.04412	-1.59994	0.65615	0.162538	1.59493	-2.09763	1.10364	-3.47058	3.44566	0.188559	1.16632	0.00359567	2.9706	-0.969213	1.61351	-1.43714	-2.79418
ENSG00000164405	0.058037	-1.41896	-0.331058	-0.228853	-0.237268	0.0723634	-0.893405	-0.0745122	-0.642581	0.100391	-0.188237	-0.238798	0.503904	0.243595	-0.144642	0.327896	0.108574	-0.348724	0.435476	2.60714	-1.56024	0.605908	0.240693	-0.183066	-0.1261	0.540905	0.455718	1.15918	-0.323058	0.296229	0.257138	-0.605138	-0.347251	-0.261053	-0.392076	0.0165093	-0.308806	0.965651	0.444385	-0.28756
ENSG00000164414	0.47109	-1.19314	-0.0491112	-0.373799	-0.720404	-0.491749	-0.2826	-0.810826	-0.154081	-0.0156474	-0.387266	0.282856	1.19026	-1.17609	1.41647	-0.203218	0.683736	-0.485666	-0.380221	0.0694683	0.2411	0.265929	0.184037	0.511338	-0.941209	-0.11511	0.017007	-0.0497043	-0.361518	-0.0804308	-0.308773	-1.00715	-0.344431	0.0512517	-0.204361	0.473967	-0.229489	0.00716144	0.192843	-0.328034
ENSG00000164430	0.751526	-0.0500983	-0.143989	-0.752837	-0.431786	3.22022	-0.223916	-1.46298	0.0808864	0.0799316	-0.357449	-0.118196	0.468774	-1.39227	0.314558	0.453623	0.58299	0.195443	-1.04629	0.21284	-0.974008	0.89056	0.458627	-1.79603	-1.38706	0.14135	-1.35067	0.56688	0.61103	0.434564	-0.456359	0.943328	0.34053	-0.481969	0.0438226	-0.409309	-0.163349	-0.162642	0.477554	-0.606427
ENSG00000164440	-1.59169	-0.490204	-1.53344	-1.38407	-1.80797	-1.54513	2.83249	0.916394	1.77649	-0.230318	0.26626	1.10372	-0.785084	1.22458	-2.36812	0.758882	0.293513	2.08427	1.70152	-0.95271	-0.185023	0.41784	-0.14946	0.944941	0.676637	-0.646382	0.948482	-0.123554	-2.30688	-0.185367	1.02679	3.53201	-0.0792212	1.80865	-0.674615	-2.22849	0.833498	-0.23077	-0.247866	0.38737
ENSG00000164442	-0.130237	0.339005	-0.115619	-0.142347	0.0997277	-1.65369	-0.568364	-0.251728	-0.41692	-0.232022	-0.215878	1.01198	0.466631	0.157293	-0.555813	-0.481489	-0.278463	-0.115575	-0.503526	0.234572	-0.233549	-0.70211	-0.396922	2.70881	-0.585228	0.48594	1.20854	0.0581475	0.0443751	-0.459462	-0.0179343	-0.548679	0.0393584	-0.825216	0.0557712	-0.447994	-0.235039	-0.460741	0.179233	0.915531
ENSG00000164463	-0.698267	0.246018	-0.313643	-0.430827	-0.236782	0.54378	-0.480567	1.28107	-0.121272	0.0872103	-0.165955	-0.139119	-0.379686	0.412519	-0.165248	0.62151	-0.348137	0.300432	-0.891677	-0.510943	-0.555257	0.392529	-0.442269	0.290011	-0.584132	-0.0417377	-1.00936	0.930886	-0.823323	0.223005	0.128542	-0.205471	-0.0241374	-0.192429	-0.104941	0.324321	-0.284357	-0.136063	0.32717	-0.613976
ENSG00000164465	-0.163721	-1.16936	1.92077	-0.371609	-1.22921	-0.896667	-2.0156	-0.0831416	1.09407	-0.224544	-0.226744	-0.653178	0.740812	-0.729859	0.752503	0.381811	0.182635	-0.50023	1.22015	1.07101	-0.431089	-1.24946	0.616675	1.80082	-0.738945	2.05581	-1.44336	-0.0122741	0.68309	-1.03038	0.914052	0.118411	0.0391421	0.923164	-0.199641	-0.139235	0.646916	-1.01466	-2.29823	-0.901732
ENSG00000164466	-0.594345	-0.0469344	0.131899	1.90547	-0.830526	2.59687	-0.824466	-3.41349	0.598908	0.00902815	0.000419528	0.498772	-1.67615	-1.03647	1.41138	1.31238	1.57356	-0.769123	-0.0510672	-0.917038	0.37299	-0.0655589	0.0888548	-0.190059	0.296979	0.870088	0.495333	-0.981947	0.736431	-0.128911	-0.0227914	-0.188914	-0.718119	0.797994	0.434649	-1.03566	-0.116931	-1.10116	1.0947	0.498593
ENSG00000164483	-0.57324	-1.02209	5.59269	0.247974	0.0927735	0.326971	-0.912875	0.0645825	-0.418841	-0.279111	-0.380722	-0.301662	-0.617246	-0.693015	0.0409755	0.101354	-0.511192	0.250595	-0.245861	-0.402399	-0.170838	1.88956	2.01614	0.154896	-1.82897	-0.121916	0.299704	-0.942081	-0.294527	-1.39687	-0.256396	-1.00804	0.288489	-0.67807	-0.640562	0.43179	0.0457097	-0.630978	0.183851	-0.568932
ENSG00000164494	-0.398863	0.406317	0.817491	-0.157571	-0.647748	0.252276	0.877279	-0.813246	0.438978	0.500245	-0.842044	0.742337	0.488984	-0.711442	1.31156	0.921658	-0.895507	-0.0752198	1.25431	0.136231	1.26754	-0.773341	0.195933	0.971835	-0.110502	-0.566578	-1.00575	-0.0641896	0.145044	0.98384	0.136053	-0.758808	1.27315	0.224056	0.709879	-0.133809	0.359148	0.289022	-0.108029	-0.904743
ENSG00000164506	1.17576	-0.5442	-0.258591	-0.179992	-0.227924	-0.259623	-0.665962	0.213036	-0.294547	-0.127065	0.0263113	-0.0907018	-1.12082	-0.406164	0.0810224	1.25602	0.564838	-0.41486	0.0625961	-0.738245	0.656877	0.445352	-0.0445942	0.129874	0.0897652	-0.0533555	-0.806514	0.0900294	0.882148	0.272371	-0.202028	-0.638958	-0.288826	-0.0329176	-0.170423	0.553099	-0.369973	-0.695037	0.122446	0.394472
ENSG00000164509	-3.28274	0.788456	-2.4771	-0.955578	-0.00625198	0.692438	0.720644	-2.12714	-2.06171	-1.26738	1.26652	-1.14298	4.9318	1.93182	0.368954	-0.933356	-0.807393	2.19821	-0.20025	-4.33154	-0.637445	2.61713	-0.652364	1.06203	-0.392317	-0.92756	0.622037	0.233573	-3.54158	1.82413	2.028	0.304179	0.570103	-0.813577	-3.39475	2.13481	0.613459	0.753562	-2.21707	-0.425099
ENSG00000164512	3.39326	-1.42996	-1.28184	2.78009	0.257719	-0.382207	-0.371803	-1.98308	-0.340304	-1.00154	-0.500504	-0.85751	-0.555234	-1.02516	-2.82923	2.00974	1.22623	-0.984081	1.0511	0.236208	0.965888	0.23941	0.0901581	0.0618115	-2.98681	0.640069	0.142672	0.0529916	2.23884	0.878674	-0.680159	0.440691	-0.283244	1.07046	-0.73904	-0.198735	-0.601136	-0.5396	-1.28575	-1.35518
ENSG00000164530	0.262496	1.69339	0.733687	3.02495	0.29215	0.254453	-0.680444	0.491463	-0.833278	-0.548151	0.795637	-0.173058	0.574641	-2.51977	1.48728	0.337074	0.481936	-0.619618	-3.29517	0.943506	0.335834	-1.79381	-0.573262	0.196704	0.249027	-0.331925	0.56533	-0.899628	1.28354	1.60434	-0.744443	-0.5853	-1.43251	-1.49578	6.6756	-0.876591	-1.3966	1.70227	2.40241	0.038672
ENSG00000164535	0.269095	0.567345	-0.307743	-0.095981	-0.224049	-1.36812	-0.29906	0.477579	-0.715574	0.0873772	-0.0448874	0.317637	0.663756	-0.000576981	0.210774	-0.573198	0.103839	-0.519532	0.339576	1.35408	-0.876995	-0.0909086	-0.760978	0.9933	-0.995145	-0.268943	-1.59109	-0.456316	0.436606	-0.0554908	0.350856	0.216281	0.115662	0.238922	-0.57843	0.480652	-0.377766	0.814209	0.879725	0.828884
ENSG00000164543	0.505626	-1.28059	-0.60747	-0.280057	0.472768	0.128842	-0.413008	-0.479874	-0.508149	-0.0931915	-0.137358	-0.471174	-0.90128	-0.0211994	0.63848	0.821622	0.528155	-0.177174	-0.262649	0.0426429	-0.0842495	0.632945	0.38303	-0.687856	-0.947077	0.0653414	0.0137626	0.222844	-0.514593	-0.465895	0.464887	-0.703146	0.240059	-0.083312	-0.211682	-0.117126	-0.079719	0.604875	0.151688	0.280582
ENSG00000164548	-0.652518	-0.862694	-0.358922	-0.478132	-0.376355	0.188527	-0.30477	0.417997	-0.0919947	0.0286516	-0.291531	0.0983714	-0.498441	0.543255	-0.33833	-0.053496	-0.344713	-0.165686	-1.52313	0.469644	0.595318	0.364747	0.0941244	-0.2041	-1.42708	-0.186879	-0.0792213	-0.628387	-0.0297288	-0.729705	-0.129625	0.352327	0.285718	-0.543326	-0.068606	-0.148052	0.119356	0.669011	-0.580132	-0.400944
ENSG00000164574	0.0847145	0.0872389	0.880835	-0.651531	1.22907	-0.390089	-0.198874	-0.894817	0.311725	-0.0859437	-0.683274	0.190882	-0.0345111	-0.16731	-2.10323	-0.41153	0.967494	0.320648	0.675961	-0.956092	0.580125	0.1275	0.0221167	0.162213	-0.0939074	-0.0365768	0.72922	0.0594876	-0.064227	-0.129697	0.666216	0.430241	0.347077	-0.53072	0.743805	-1.21194	-0.059011	0.123463	-0.593385	0.776979
ENSG00000164576	0.332153	0.390416	0.124576	-0.127523	-0.534541	0.564833	-0.0721846	-0.0800291	0.288555	-0.0133455	-0.0717949	0.0270461	-0.106838	-1.02034	-0.560062	0.243745	0.630219	0.276361	-1.25705	-0.907267	0.169162	-0.174752	0.000676919	0.803746	0.576488	-0.303374	0.159625	0.00286939	-0.875799	0.44568	0.0300022	-0.680578	-0.165414	0.307999	-0.589815	0.208812	0.341783	-0.854735	-0.688403	-0.459188
ENSG00000164587	-0.121636	-0.498983	-0.0733936	0.52627	0.469386	-0.149599	0.156928	-0.247899	0.227006	0.142183	0.072362	-0.298917	-0.0455252	0.361343	-0.0103292	0.192643	-0.338544	-0.894185	0.539083	1.72295	-2.98568	0.00887444	-0.633882	-0.271881	-0.152742	-0.0862787	1.03106	-0.229065	-0.543714	-0.922721	0.876414	-0.627201	0.166013	-0.291713	0.132456	0.624808	-0.135762	-0.486214	0.00649618	-0.35631
ENSG00000164597	-0.308757	-1.56953	0.0240658	-0.064089	-0.140775	-0.966316	-0.230141	-0.267329	-0.782854	-0.499958	0.0926189	-0.147077	0.0384199	0.375553	0.071857	0.694989	-0.727767	0.351029	0.158096	-0.306523	-0.282418	0.661797	-0.21757	-0.0107503	-0.575099	-0.0503323	-0.206051	-0.310701	0.04388	-1.77902	0.710699	-0.270126	0.110716	-0.107321	0.187888	-0.335835	-0.339515	1.16062	0.190015	-0.0819612
ENSG00000164603	0.75168	-0.770724	-0.318173	-0.693883	-0.451131	0.0855853	-0.0599036	0.344129	-0.00361386	-0.249757	0.217123	-0.550201	-0.838684	0.239037	2.23162	-0.229286	0.190273	-0.0936325	-0.0631664	-0.122097	-1.21756	0.491051	-0.651011	0.0560796	-0.39064	-0.722712	1.15723	-0.616949	-0.73632	-0.588306	-0.121189	0.223418	0.753831	-0.676618	1.0808	0.94421	0.259788	-1.22391	-0.277051	-0.205119
ENSG00000164609	0.0376627	-1.01146	-0.699784	-0.697451	-0.0546872	-0.325302	-0.517929	0.871967	-0.738402	-0.0661261	-0.281184	-0.144022	-0.635148	0.621412	-1.2121	-0.019347	-0.224252	0.319307	0.382854	-0.954305	-0.0190139	0.00323575	-0.0201292	0.107741	-0.488958	-0.202338	1.8206	0.121649	0.249516	-1.19752	-0.544935	-0.464126	0.670964	-0.211674	0.329804	0.531986	-0.209725	0.796183	0.438977	-0.00735994
ENSG00000164610	-1.21545	0.379997	-0.264213	-0.361193	-0.116084	-0.407273	2.10172	-0.391188	-0.580247	-0.423154	-0.464714	-0.177593	0.025981	0.487525	0.240846	1.00087	-0.476252	-0.145983	-0.109748	-0.705067	1.68219	-0.513551	-0.13035	-0.852898	0.0612308	-1.33964	0.260419	1.25622	0.558817	-2.18398	0.141521	0.0236795	-0.120114	-1.62139	0.0394568	0.619589	0.366107	-1.39244	-0.25364	-0.0058164
ENSG00000164615	-0.128064	-0.963423	-0.0091911	-0.247575	0.036551	0.0192779	0.196122	0.269822	0.41186	0.0251008	-0.25994	-0.307134	-0.384709	0.29153	-0.254482	-0.396175	0.765022	-0.0597952	-1.52156	0.573634	-1.32575	0.29126	-0.0115524	-0.0183825	0.316665	0.151595	0.359299	0.864777	-0.0844683	0.32371	0.293842	-0.178217	-0.225762	0.00466078	0.513237	0.730407	-0.654612	-0.233744	0.0229603	-0.232355
ENSG00000164620	-0.667319	1.49452	0.0465162	0.461619	-0.171577	-0.272835	-0.0096304	0.332138	-0.237882	0.143008	-0.0924742	0.254234	-0.172214	-0.242404	0.0490076	-0.118216	0.15657	0.165452	0.540385	1.51523	0.913297	-1.51899	-0.282149	-0.18186	-0.754559	0.272608	-0.36684	-0.83773	-0.309042	-0.684907	-0.772668	-0.0195162	-0.393171	-0.693937	-0.227651	0.201081	-0.562848	0.066874	-0.204644	-0.633694
ENSG00000164631	-0.698051	0.939658	-0.648508	0.0482268	0.299232	-0.103649	-0.118268	0.617992	-0.438892	0.226446	-1.07114	-0.51574	-0.406458	0.343717	0.191491	0.0167458	0.723223	-0.0569259	-1.36701	-0.441644	-0.720593	0.233355	-0.376843	-0.514849	-0.0958403	-0.389071	-1.10177	0.353239	0.193826	-0.184356	0.000991597	-0.785501	0.36384	-0.621667	-0.433092	-0.24986	-0.11166	-0.690194	-0.473766	-0.159715
ENSG00000164649	-0.163143	-0.851661	-2.33172	0.24148	0.429902	-1.1213	2.34575	-2.47983	-2.11254	-0.0996897	0.348985	3.65312	-2.91775	-0.603096	-0.370678	2.26364	-0.045985	-0.0580635	1.58304	0.0648332	-0.494636	0.548084	-0.0889362	0.596818	-0.914388	-0.371295	-1.26943	0.756719	0.605599	-0.43253	-0.967461	-0.525671	-0.280795	-1.09204	-1.17566	0.0233273	0.161128	0.66738	-2.70969	-0.0632596
ENSG00000164654	0.114956	-0.218562	-0.504072	-0.353727	-0.145467	-0.154724	0.362016	-1.72242	-0.13008	-0.196771	-0.306759	0.391409	0.225133	0.00246209	0.313592	-0.234661	-0.0106217	0.0661187	-1.40774	-0.0726685	-0.151003	-0.114564	0.522626	-0.243196	-0.866791	0.15548	-0.821584	-0.149406	-0.110942	0.324865	-0.454422	-1.02894	0.560908	-0.356133	0.395751	0.357385	-0.264426	0.120309	0.291189	0.534453
ENSG00000164659	-2.10289	0.643057	-0.962656	1.05652	-0.640916	-1.37147	0.152063	-1.11175	0.564195	0.814963	-0.338783	-1.37078	-1.81221	1.20316	3.01456	1.47249	2.3072	0.755095	1.74445	-1.04037	2.1958	-2.39367	0.305321	-0.742359	1.41624	-1.11783	0.783515	-1.73739	1.55771	-2.52852	0.916774	-2.38054	-2.80278	-0.923236	-0.731231	-1.44872	2.06701	1.89789	0.791377	-0.0669436
ENSG00000164663	-0.0457949	0.65808	-0.128259	-0.91008	0.0367905	-0.183595	-0.456289	-0.833729	-0.143121	0.015648	-0.121529	-0.0750644	-0.160561	-1.25199	-0.419951	2.25328	0.334747	0.149996	-2.12084	-0.975468	1.76188	0.354189	0.810825	-0.107024	-0.0891192	-0.0234339	-0.0159158	0.245278	1.37167	-1.35696	-1.05916	1.16595	0.944897	0.304332	-0.136713	0.528536	0.303088	-0.0781114	1.86797	-0.671697
ENSG00000164674	1.11141	-0.288504	1.68782	-0.681054	-0.388066	0.67736	-1.07734	-0.548688	-0.110715	-0.115308	-0.338002	-0.595002	-0.0483519	3.47733	0.35068	2.57471	1.26953	-0.418387	-0.450555	0.311258	-1.27397	1.55305	0.894368	-1.47666	1.09462	0.429802	-0.809897	-0.128219	-1.23176	0.514799	-0.102825	0.477518	-0.00119985	-0.809123	0.0870476	-0.0659075	-0.0129022	1.39975	-0.151192	-0.0113749
ENSG00000164683	1.49418	0.838845	0.694921	-0.699452	-0.483494	1.34082	-1.02386	1.07843	-0.03947	-0.781219	0.873915	-1.00485	-0.732202	2.29245	-0.709567	-0.997614	1.23785	0.704026	-0.329003	-2.54831	-2.33821	2.29825	0.691101	1.52737	2.82452	1.19573	2.41712	0.578343	0.616947	-3.48943	1.27966	0.689832	-2.42012	5.04387	2.01672	-0.061489	-2.38131	-0.0797518	-0.835815	-0.954987
ENSG00000164691	-1.5057	0.413058	-0.596549	-0.776334	-0.752187	-0.735864	0.276034	1.43608	0.0299307	-0.413716	-0.346647	0.447375	-0.680972	0.668648	-0.669291	-1.8583	-0.148494	1.27343	-0.198473	-0.115596	-0.38497	1.02194	-0.550456	3.67939	-0.420975	-0.33247	0.825194	0.184128	-0.626237	0.690006	0.00811344	-0.0163027	-0.504324	0.64903	0.206887	-0.0800444	-0.382319	-0.801062	0.150102	0.414718
ENSG00000164713	2.45017	-0.194863	-0.602417	0.327968	-0.267927	0.381399	-0.183002	0.25262	-0.192774	-0.138757	-0.141551	-0.117399	0.209688	0.148282	-0.176897	-0.718396	0.95746	0.0955976	-0.268855	2.05752	0.0354016	0.705098	0.0559244	0.499343	-0.337705	0.0323018	1.28717	1.52008	-0.409809	1.62756	0.215551	-0.245115	-0.234928	-0.257986	-0.322465	0.184766	0.086284	-0.0330837	0.151424	-0.480353
ENSG00000164715	2.67885	0.521623	-0.369999	-0.0556719	0.106857	0.23013	-0.37817	0.445336	-0.131383	-0.0129839	-0.31521	-0.597837	-0.669469	0.529711	0.146383	-0.670631	-0.0374199	-0.105979	0.31214	-0.905195	0.501661	0.0910766	-0.326187	-1.19123	-0.509158	-0.0462444	0.239349	-0.44656	-0.70435	0.182262	0.430748	0.14411	-0.128298	-0.846558	-1.14122	-0.846982	-0.218113	0.0906133	-0.311526	-0.0510796
ENSG00000164733	0.0821442	-0.097553	-0.619309	-0.262443	3.85151	0.637083	0.0130201	-0.483233	-0.558796	-0.00872504	-0.273579	-0.380841	1.71305	-0.108631	-0.30201	0.619226	-0.146355	-0.10265	-0.0556752	-0.0654269	-0.383283	0.296888	0.269697	-0.50521	-0.241221	0.0574367	1.10138	-0.315125	-0.477197	0.179533	0.1065	0.313052	0.288072	-0.283759	0.17481	0.0107404	-0.100094	0.618159	0.0609328	0.483775
ENSG00000164751	0.784712	-0.86761	-0.804494	-0.778162	-0.609999	-0.228547	-0.49655	-0.663404	-0.223071	-0.0435709	-0.361171	-0.632516	-0.551126	-0.290304	1.02743	0.0723759	-0.428065	0.122169	0.0944205	-0.34582	-1.87985	0.323057	0.355272	-0.307068	0.474548	-0.330581	-0.266059	0.803458	0.38185	0.106322	-0.149861	-0.525023	0.183898	1.32852	0.317417	0.504362	0.0397715	-0.842769	-1.01755	0.313669
ENSG00000164754	0.467747	-0.971714	-0.264308	-0.482439	-0.363042	-0.00830382	-0.505353	0.329785	-0.0748484	0.20077	-0.224832	-0.286545	-0.839776	0.59179	0.44685	0.177741	0.621237	0.142624	-0.0324135	-0.441761	-0.356651	0.702484	-0.198619	0.189739	-0.794962	-0.0972981	0.627733	-0.0974779	-0.247918	-0.676704	0.258416	-0.434645	-0.353134	-0.311151	0.449279	-0.0505623	-0.0187903	-0.483466	0.395068	0.164414
ENSG00000164758	0.701094	-0.153907	-0.197303	-0.823349	-0.508016	0.0576451	0.0101103	-0.156887	0.0124353	-0.01299	-0.117122	-0.021818	-1.1967	0.523197	0.380417	-0.437142	-0.0423503	0.111593	-0.437081	2.06106	-0.950152	1.0302	0.53955	0.663313	-0.0784438	0.0774651	-0.666823	-0.384816	-0.165792	1.18756	-0.255977	-0.598204	0.240051	-0.869236	0.358581	0.439815	0.274442	-1.48303	-0.546096	-0.437505
ENSG00000164808	-0.935058	0.172147	-0.423647	-0.580606	-0.569759	-0.275732	-0.0682871	0.444263	2.15539	0.0865878	-0.0444901	-0.229547	0.641293	0.239763	-0.831334	1.11293	0.158514	-0.34644	-1.10428	-0.258544	-0.328996	0.0139594	-0.202738	0.22507	-0.859144	0.14886	0.954348	-0.0557565	-0.599924	-0.0578296	-0.255392	-0.542241	0.659409	0.0890189	0.420808	0.455278	0.198465	0.188038	-0.444555	-0.384192
ENSG00000164815	-0.188778	-1.14017	0.201359	0.132798	0.0254422	-0.149493	-0.447252	-0.267233	1.76238	-0.240221	0.0827745	-0.352748	0.0921019	-1.35132	-0.191713	-0.134729	-0.864623	0.0497919	-1.38328	0.978333	0.180028	-0.397201	-0.186993	-0.500825	1.38108	-0.252794	-0.0853691	0.00518099	-0.793759	0.380991	0.0289976	-0.507142	-0.816577	-0.165694	0.219613	0.163919	0.288391	-0.10278	0.118636	0.478379
ENSG00000164818	-0.52607	1.07467	0.282319	0.223813	-0.487803	-0.777428	0.696383	-0.0760404	0.30091	0.553537	-0.351104	-0.151789	0.178843	0.543738	2.01612	-0.299471	-1.1867	-0.111963	0.197202	1.28676	0.685757	-0.694894	-1.14929	1.14301	-1.15389	0.0470195	-1.38566	-0.455662	0.115034	0.67295	0.256958	0.203946	-0.282568	0.320046	1.88069	-0.368229	0.284303	-1.73685	-1.63172	-0.0937399
ENSG00000164821	-1.64568	0.191686	0.256259	-1.59973	0.567949	-0.561443	-0.824698	2.41869	-1.04037	0.0423669	-1.07732	20.9357	-0.279071	-0.64481	1.12369	0.884573	0.464209	0.266575	-0.844684	1.25457	-0.446376	0.229115	0.787431	-2.16109	-0.743095	-0.160873	0.439032	0.533823	-0.609208	0.776485	0.722366	-0.124786	0.391194	0.802912	0.883589	0.571394	0.0173728	-0.14903	-1.51106	-0.790587
ENSG00000164823	0.396214	-1.23043	-0.575958	-0.539144	-0.517168	-0.653478	0.0216023	1.01019	-0.165398	-0.0149477	-0.562006	0.270286	-0.790666	-0.095411	-0.931315	-0.423049	0.888462	0.269638	-0.939479	-0.413244	0.915318	0.0352576	-0.101788	2.01151	-0.70989	0.0548872	0.306073	0.576265	0.582877	0.427166	2.37569	-0.308223	0.0807126	-0.481149	-0.552985	-0.225481	-0.539057	-1.7422	0.0953495	-0.169238
ENSG00000164828	-0.624538	0.371931	-0.347671	0.432236	-0.578223	-0.294989	1.09538	0.0294717	-0.417619	-0.0813162	-0.185175	-0.205359	0.882702	0.00428311	-0.468034	-0.193486	0.100773	-0.109133	0.181971	0.354957	0.567487	-0.719147	-0.392625	-1.40931	0.337679	-0.0550706	0.266417	-1.0059	-0.626228	-0.231707	0.434045	-0.84576	-0.230775	1.61868	1.30346	0.434613	-0.693323	-0.0476359	0.0461955	0.096503
ENSG00000164830	0.465406	-0.183156	-0.524655	-0.346222	-0.0667404	-0.815443	0.00276349	-1.11154	0.307321	0.025764	-0.0827448	-0.345915	-0.305756	-0.162786	-0.457235	-0.215767	1.05987	0.00789644	-1.32108	-0.948394	0.429538	0.268751	-0.015828	0.171562	-0.393915	-0.474212	0.147663	0.101943	0.158869	0.138323	0.0234018	-0.937851	0.00873903	0.713488	0.311836	0.277654	0.224187	-0.0956785	-0.558065	0.468644
ENSG00000164849	-0.114954	0.033183	-0.29196	0.262597	6.69828	-0.339273	0.702222	-0.400172	-0.688759	-0.423294	0.411556	-0.22509	-0.467305	0.0233049	-0.526126	0.703741	0.0787463	-0.637626	-0.77637	1.22638	1.18663	0.102626	0.0363104	-0.960493	0.840989	-0.684095	1.2309	0.148492	1.38939	1.48376	0.667543	-1.46088	0.259008	0.103302	-1.09657	1.16887	-0.434217	-0.619308	-0.927918	-0.725598
ENSG00000164877	-0.756114	1.15385	0.106571	-0.83484	1.44439	-0.417635	-0.886611	0.193894	-0.815876	-0.387173	-0.40836	3.6666	1.09815	0.052639	-1.47869	-1.08402	-0.222814	-0.0920899	0.982382	0.923878	0.138144	0.514874	-0.225523	0.0949898	1.65261	0.338878	-0.997777	-1.43253	-0.873324	-1.04181	0.883196	-0.719534	1.03395	0.160557	0.918032	-0.200729	0.45153	0.71829	0.0297108	1.4916
ENSG00000164880	0.0220898	2.07624	-0.560146	-0.13501	-0.24153	-0.140192	-0.0808624	-0.624859	-0.310088	-0.216047	-0.126553	0.125124	-0.523163	0.0190376	0.00341897	0.0896962	-0.847151	-0.241558	0.133372	0.903584	1.1527	0.262165	-0.349922	-0.245582	-0.206801	-0.537225	-0.361086	-0.463794	-0.0373545	0.226661	-0.0523136	0.254162	-0.627944	-0.574452	-0.0242256	-0.45815	-0.0850776	0.823564	-0.505773	-0.0810206
ENSG00000164885	-0.293161	-1.04351	-0.424765	-0.884719	-0.170343	0.013288	-0.387868	-0.587075	-0.249643	0.00489368	-0.317184	0.221846	1.31632	-1.39582	-2.56398	-0.141388	-0.356057	-0.419473	2.70108	0.641693	-0.842649	-0.210792	0.442433	-0.618388	-0.34836	0.207915	0.0545471	1.59433	0.363295	-0.138078	0.155705	1.11465	-1.15905	-0.658615	-0.277146	0.157021	-0.219898	-0.0483078	-0.405141	0.039585
ENSG00000164889	-0.973338	2.46267	0.484382	-0.717869	-0.476334	0.03447	-0.558647	-0.454182	-0.311275	-0.0689981	-0.226791	0.0657262	1.0812	-0.588869	1.04149	0.176668	0.136897	-0.873411	0.181575	-0.299425	0.807934	-0.574281	-0.521024	-0.526095	-2.81404	0.103494	-0.192443	0.253152	-0.0654164	-0.660975	-0.140001	-1.00539	0.648606	0.21319	0.66275	0.330737	0.228226	-0.635984	-0.471503	0.71746
ENSG00000164896	-0.422531	1.45745	0.00941312	0.283093	-0.058241	0.0311223	0.0596679	-0.805388	-0.524401	-0.10101	0.0340484	0.0331698	-0.12997	-0.38393	0.219637	0.356296	-1.26354	0.0570183	0.305564	1.22698	0.615662	0.292106	-0.123742	-0.360109	-0.0440152	-0.181245	-0.243664	0.2987	0.215445	-0.0883823	0.323623	0.731531	-0.415014	0.275568	0.353851	0.165133	-0.237444	-0.0241992	-0.392098	0.0929129
ENSG00000164897	-0.437559	1.78338	-0.151189	-0.232145	0.251535	-0.363805	-0.340843	-0.511768	-0.231269	0.0928647	-0.297928	-0.561739	-0.84066	0.176145	-1.88364	-0.379249	0.237262	0.203932	0.0784728	1.54923	0.698141	-0.103184	0.0728663	-0.183083	-1.02387	0.178885	1.34196	-0.0988651	-0.629132	-0.81961	0.388702	-0.734518	0.480636	-0.52891	0.946151	-0.536732	0.44198	-0.617555	-0.0601152	0.393314
ENSG00000164898	-0.229737	-0.703606	-0.00389731	0.0366374	-0.920446	-0.190168	0.0999216	-1.00552	-0.241276	0.255814	0.185559	-0.517817	-0.745747	-0.267242	-1.23345	0.113297	-1.70068	0.440792	0.222649	1.65056	-0.0960648	-0.114421	-0.543634	1.22299	-1.04527	-0.674638	1.00116	-0.994976	-0.153254	-0.0705048	-0.388751	0.105135	0.347445	0.860127	-0.802842	1.06419	0.692839	0.446984	0.504291	0.473157
ENSG00000164902	-0.551175	-0.0197407	0.129931	-1.00029	-0.00544494	-0.137247	-0.0417501	-0.769453	0.175089	0.0223332	-0.422253	-0.0759877	-0.277518	-0.616081	0.568453	0.776075	-0.284895	0.0507506	-0.69217	-1.69753	0.694023	-0.0686998	0.52281	-0.242217	-0.328924	0.496792	0.40294	1.48255	0.537703	-1.94814	0.189328	0.82002	0.476136	0.753933	0.24333	0.0804719	-1.39018	-1.96633	-0.257519	-0.281855
ENSG00000164916	0.283183	1.21883	0.0673219	0.415387	-0.153402	-0.571102	0.0330368	-0.931474	-0.245579	-0.023348	-0.332259	-0.175457	-0.0878948	-0.0317488	0.0931962	-0.635965	-0.0662625	-0.069872	0.485296	-0.0716311	0.218363	0.00411323	-0.174072	0.266023	0.517547	-0.118772	-0.0214429	-0.256146	-0.0121366	0.014056	-0.288699	-0.275959	-0.56064	0.280433	-0.541575	0.28474	0.047244	-0.0805771	0.0671509	0.381735
ENSG00000164919	-0.152776	-1.41729	0.270816	0.645539	-0.678382	-0.0210731	-0.395445	-0.523617	0.202646	0.280508	-0.341204	-0.164437	0.250603	-0.279048	1.38501	0.101406	-0.128749	-0.110624	3.27757	-0.0222669	-0.278795	-0.251956	-0.0355185	-0.269052	-0.213024	0.0961429	-0.11814	1.62328	0.0799141	-1.98714	-0.83047	-0.681192	-0.133619	-0.297994	-1.01155	2.44855	0.342287	-2.96202	-0.0906424	-0.904961
ENSG00000164924	0.653968	-0.647407	-0.462495	-0.588064	-0.549324	0.402334	-0.0541461	-0.578118	-0.0734787	-0.0603587	1.05789	-0.287754	-0.783326	0.105046	-0.0778098	-0.206186	0.386965	-0.160898	-0.730911	0.0009129	-0.423337	-0.336019	-0.00225921	0.39005	-0.572723	-0.196585	1.01498	0.236046	-0.257394	0.432186	0.0323596	-0.179881	-0.15241	-0.213444	-0.033899	-0.853458	0.0202367	-0.711274	-0.131416	-0.262939
ENSG00000164933	-0.631472	-1.24946	0.118227	0.0738599	-0.455827	-0.0176131	0.50109	-0.719531	-0.0955228	0.0744704	-0.524676	0.139625	-0.340902	0.706238	0.381264	-0.208082	-0.869512	-0.29716	-0.0144648	0.526349	0.455496	0.107403	-0.105201	0.221359	-0.39828	-0.254402	-0.774355	0.504104	-0.369411	1.07936	-0.0841036	-0.904761	-0.436836	1.10998	-0.0714052	0.276507	-0.191935	-1.6467	1.18604	-0.592725
ENSG00000164934	-0.141237	-1.5176	-0.204525	0.160435	-0.688049	0.00855122	0.211554	-0.647265	0.408616	-0.00861547	-0.110567	-0.131954	0.702711	0.193545	-0.191551	-1.02938	-1.71103	0.000608716	-0.398678	0.651214	0.0226527	-0.431441	0.0634274	0.0801369	0.303386	-0.443282	-0.321708	-0.326557	-0.137031	-0.300888	-0.581311	0.770815	0.753021	-1.10621	-0.603827	0.30577	-0.18164	0.13007	0.630022	-0.457152
ENSG00000164938	1.22108	-1.00617	-0.434172	-0.27252	-0.201758	-0.662428	-0.360171	0.946776	-0.0864906	0.120416	0.114094	-0.509071	-0.751363	0.288702	0.954148	0.809677	1.22087	-0.18616	-0.464567	-0.163634	0.729581	1.20506	0.0157825	-0.500572	0.245389	0.53676	-0.292873	0.385646	0.179233	0.233822	-0.453881	0.113682	-0.453885	-0.272615	-0.0264053	0.338082	0.14496	0.0194361	0.00485356	0.078228
ENSG00000164941	0.100405	-0.132013	-0.288513	-0.41954	-0.527001	-0.297022	-0.142501	0.731216	-0.00627266	0.476038	-0.172212	0.0348112	-0.0584145	-0.244209	-0.790256	0.525479	0.102831	0.00988746	-0.34922	-0.122096	-0.357358	0.364253	-0.550643	-0.583588	-0.420359	-0.0605875	-1.08582	-0.356291	-0.0230773	-0.389455	0.0483449	0.653346	0.484278	0.271541	0.298662	-1.62189	0.381275	0.0163776	-0.976805	0.0502488
ENSG00000164944	-0.04994	-0.620539	-0.551117	-0.370144	-0.448675	-0.399127	-0.455881	-0.471946	-0.0981653	-0.0807131	-0.25401	-0.202885	-0.691049	-0.00460447	0.772452	-0.290335	-1.07928	0.211585	0.556626	-0.889663	-0.053874	0.817305	-0.274011	0.635321	-0.23831	-0.0309775	0.157396	-0.390571	0.0210407	-0.655328	0.260377	-0.253359	-0.00967588	0.10774	0.23248	0.150034	0.155804	-0.187322	-0.718409	-0.876308
ENSG00000164951	-0.413139	-0.616944	-0.111896	-0.773302	-0.474755	-0.664249	0.673046	-1.01417	-0.34178	-0.133883	-0.138832	-0.343742	0.119296	-0.459067	-1.88364	-0.886157	0.029912	-0.160404	-0.183893	-0.469156	-0.277401	-0.509716	-0.21132	0.483203	-0.294466	0.366129	0.373439	-0.301972	0.127458	0.191405	-0.113498	0.11091	-0.237881	-0.388791	-0.78477	0.169339	0.479342	-0.206267	0.0128922	0.263661
ENSG00000164953	-0.715462	-1.1537	-0.37643	0.92154	-0.0660483	-0.0918199	1.08852	0.769792	0.706823	-0.0552059	-0.301665	-0.120728	-1.24707	0.0409856	-0.00675963	-0.964974	-1.08781	-0.357737	0.987547	-0.819333	-0.322698	-0.740346	-0.0749145	1.22989	0.672569	-1.29335	-0.957209	1.5766	-0.62778	-0.612385	-0.412314	2.25218	-1.07591	-0.773428	0.661328	0.202549	-0.475608	1.2942	-0.480471	0.955648
ENSG00000164961	0.571585	-0.946164	-0.383969	-0.387298	-0.214871	-0.496844	-0.179813	-0.887423	-0.888965	0.0531695	-0.267402	-0.255251	0.267648	0.469032	-0.0925837	-1.3204	-0.285221	0.302744	0.278035	-1.71045	-0.0422427	1.20543	-0.357466	-0.0352906	0.597373	-0.0307537	0.685807	0.431048	-0.626639	-0.165163	-0.597476	0.307795	0.167267	0.293611	0.303277	-0.526764	0.31194	-1.04035	0.858278	-0.907693
ENSG00000164967	-0.790098	1.04747	-0.558049	-0.398806	-0.475604	-0.226029	-0.923211	0.267392	-0.0160467	0.0625191	-0.149356	-0.0611531	0.466439	0.272501	2.28451	0.333763	0.0576371	0.760364	0.116478	2.26276	-0.632498	0.20405	-0.699405	-0.246314	0.636568	-0.0758644	0.908591	0.356002	-0.261921	1.04713	-0.0627979	0.116523	-0.227088	-0.555019	-0.391582	0.403623	0.271168	-0.137428	-0.0258901	0.18386
ENSG00000164970	0.932006	1.29473	-0.208	-0.684947	-0.00951606	-0.0856371	-0.13753	-0.686719	-0.4109	-0.153104	-0.273567	-0.581329	-0.612488	-0.241616	-0.432276	-0.114082	1.22142	-0.232575	1.76668	-0.036171	0.579003	0.464506	0.479368	0.242559	-0.013635	0.0345252	-0.112958	0.0218179	-0.451257	-0.27169	0.0337599	0.40109	-0.22853	-0.133651	0.540358	-0.660028	0.337703	-0.935876	-0.637983	-0.351272
ENSG00000164975	-0.454081	0.192502	0.456677	-0.0850845	-0.472838	-0.0347786	0.350021	-0.695926	0.075868	0.168168	-0.241957	0.0145259	0.348923	-0.749268	1.07236	-0.441703	-0.243646	-0.29703	-1.55683	-0.760396	-0.344591	-0.22275	-0.121404	-0.157953	-0.084063	0.133074	-1.08299	0.638208	0.269943	-1.35257	-0.0342794	0.895558	0.564285	-0.573971	-0.747312	-0.439896	-0.291773	0.241007	0.259383	-0.516062
ENSG00000164978	-0.0663839	-0.711605	-1.21616	0.0993427	-0.285179	-0.904345	-0.740549	-0.3198	-0.21662	-0.0272432	0.0174028	-0.759196	-0.220961	-0.0186474	0.150822	-0.440248	-0.294343	-0.227036	1.07021	0.769167	-2.04093	-1.2604	0.348814	0.206469	0.30384	-0.302375	0.781013	-0.288326	-0.211851	1.74499	0.425917	-0.342913	-0.916215	-1.09754	0.306207	0.995232	0.074332	1.25297	-0.703903	1.3887
ENSG00000164983	0.0158558	-0.690297	-0.135745	0.118871	-0.124442	0.0775556	-0.351762	0.11441	-0.488834	0.00107191	-0.202666	-0.274539	-0.19302	-0.790843	0.465462	0.374392	1.69292	-0.237963	-1.15252	-0.309938	1.03542	0.38634	0.0903856	0.358244	0.280301	0.307447	-1.31335	-0.138695	0.0166565	-0.748904	0.111058	0.00956412	-0.225299	0.388501	0.912911	0.640581	0.38804	-0.109136	-0.530884	0.0133897
ENSG00000164985	-0.0912231	-0.704241	-0.0709182	0.73024	-0.232938	-0.972977	-0.253706	0.563113	0.173925	-0.177448	-0.346644	-0.161472	-0.85134	-0.236822	-1.04586	0.533222	1.64614	0.118585	0.00681481	-0.354254	-0.11355	-0.536197	-0.261619	-0.605279	0.116688	-0.280514	-1.20156	-0.0656949	0.44651	-1.29173	-0.163509	-0.265821	0.202471	0.12315	0.446551	-0.845473	0.0458812	-0.603119	-0.479276	-0.526097
ENSG00000164989	-0.663624	-0.540621	-0.248379	1.09305	-0.187149	0.374634	-0.482576	-0.483749	-0.68044	-1.06279	0.0986875	1.18791	-0.505695	-0.54759	2.56855	0.413382	1.47121	-1.45393	1.49737	-0.210722	1.03813	-1.29548	0.716241	0.19863	1.84524	-0.0936723	1.73838	-0.126664	-1.80591	-1.75949	0.0198063	-1.66072	0.188428	1.63384	-2.05829	-3.33733	-1.28786	-0.223253	-0.888168	-1.79973
ENSG00000165006	0.191616	-0.102215	-0.322799	-0.0712374	2.114	1.34435	-0.343787	0.252065	0.00770841	-0.0717023	-0.275687	-0.149048	-0.453225	0.191133	-0.0462204	-0.145095	0.198975	-0.731225	-0.153134	-0.651508	0.381052	0.138159	-0.420325	-0.185909	-0.912273	0.111812	1.33026	0.0318169	-0.188329	-0.128331	-0.165881	-0.890855	0.619167	-0.929547	0.0659754	0.277333	0.0702095	0.0183077	-0.148669	0.432991
ENSG00000165025	1.52053	0.132324	-0.772686	-1.28813	-0.593745	0.0607107	1.09255	1.18202	0.165282	-0.0623074	0.00444915	-0.0325082	-0.345373	-0.171593	0.00454144	-0.512432	-0.16278	-0.237107	0.905155	0.364424	-0.152828	0.0329487	0.286576	-0.225546	0.522948	-0.544021	0.983859	0.174833	0.28819	-0.218782	-0.645697	0.172891	-0.434943	-0.548421	-0.420765	-0.830128	0.53176	-0.123818	0.445616	0.271595
ENSG00000165029	1.34225	-0.0302635	-1.80073	0.046202	-0.404172	0.69509	-0.321946	1.89588	-0.309168	0.529438	-0.0778442	-1.24196	-0.850107	1.1707	0.0138627	0.256246	-1.47741	1.47907	-0.286079	-0.339341	-0.46929	-0.253088	0.801201	-0.538721	0.0871149	0.744127	-0.71342	0.0927954	0.0417189	0.690288	-1.63935	0.45693	-1.24734	-0.0405883	0.16215	-0.520303	0.570918	0.50295	-1.54349	0.317865
ENSG00000165030	1.95634	-0.674945	0.242184	0.288242	-0.681255	2.3975	0.512471	-0.01794	0.5896	0.152101	0.158705	-0.0579776	-0.618823	1.53631	-0.0789054	0.794551	1.98088	0.203363	-0.538677	-0.0500797	-0.526263	-0.421337	-0.365357	0.825566	-0.0957185	0.06061	1.03235	-0.0601929	-0.0174138	0.682043	-0.298894	-1.88751	-0.16464	-0.0410299	0.0890435	-0.287868	0.0271814	0.15767	0.870008	0.260731
ENSG00000165046	-1.15515	-0.981272	-0.671667	0.606677	-0.649343	-1.06446	-0.447294	3.74973	-0.326268	0.482115	-0.431854	0.933137	0.104653	1.02924	-0.879748	-0.953953	0.791663	0.41686	0.267947	-0.17653	-0.503938	1.43802	0.111469	2.09655	-2.34772	-0.297956	1.00488	0.8116	-1.08235	0.366279	-0.514809	-0.243611	-0.0918328	-0.744578	1.90296	-2.23033	-0.110237	-0.498291	-0.468096	-0.0944092
ENSG00000165055	-0.907601	-0.383918	0.286941	0.432648	0.306998	-0.482926	-0.313136	-0.445883	-0.870498	-0.181281	-0.348042	-0.326295	0.586294	-0.443812	-0.904385	-0.274541	-1.16224	-0.304669	-1.98342	0.139932	-0.140253	0.279594	0.0780667	-0.889503	-0.522692	0.908858	-0.235302	0.0573376	-0.595714	0.789139	0.733823	0.693298	0.675132	1.33146	-0.965614	-0.219006	-0.101122	-0.40395	-0.0293837	0.653975
ENSG00000165060	-0.353375	-0.0675051	-0.255707	1.15116	-0.399018	-1.26467	0.272578	0.204237	1.53405	-0.141977	-0.329738	0.181395	0.730199	0.581351	0.778503	-0.77605	-0.159506	-1.39525	-0.622911	0.535246	0.478546	-2.13004	0.0664645	0.391566	-0.823046	0.604965	-0.056056	0.934792	0.15161	1.77291	0.00175956	-0.215434	-0.159899	-0.613109	-0.0278876	0.441857	0.507961	0.158007	1.41555	-0.245925
ENSG00000165071	1.08895	-1.19901	-0.177185	0.0510819	-0.581942	0.285368	-0.289396	1.06387	0.100963	-0.167081	0.0345017	-0.13372	-0.226138	1.39793	-0.934465	-0.0902605	0.934402	-0.354497	-0.0670694	-0.370454	-0.0390141	0.81245	0.450163	0.584094	0.341262	0.0146367	-0.700623	-0.346997	0.0461146	1.27798	1.28779	1.38697	0.26444	-0.013816	0.0914354	-0.973758	0.350006	0.166642	-1.0102	-0.771047
ENSG00000165092	0.260342	-0.797306	0.563517	0.393487	0.026411	-0.729536	-0.307041	0.936521	-0.191797	0.0229977	-0.149484	-0.231258	5.40068	0.367035	-0.0188174	-0.0481875	1.43626	-0.0637121	0.674698	-0.755354	-0.664332	3.40302	-0.992147	-0.971095	-1.75899	-1.45366	-0.108311	1.31887	-1.41779	0.900612	0.210854	0.864231	-0.299141	-0.824903	-1.92968	0.393469	-0.527242	0.0329135	1.64144	-1.61134
ENSG00000165097	2.16049	-0.395506	-0.383606	-0.516535	-0.657971	-0.466537	0.0597633	-0.967335	0.319345	0.217476	-0.0059973	0.107701	0.162863	-0.620203	-0.212066	-1.05148	0.779274	0.321682	-0.22083	-0.498451	0.391594	0.288564	0.146625	1.28041	0.658435	-0.428276	0.0707767	0.022379	0.394404	0.00645304	-0.141788	0.548302	-0.192551	-0.0096614	-0.97933	-0.811697	0.415808	1.01475	0.0732772	-0.0938158
ENSG00000165102	0.307183	0.365468	-0.047919	-0.878097	-0.23519	-0.188721	-0.390982	-0.917771	-0.46846	-0.208065	-0.343204	-0.0415854	0.552425	1.65843	-0.625322	0.0478889	0.063043	-0.631917	-0.230272	-0.713906	-0.338415	0.227081	-0.48041	-0.760114	2.23478	-0.156807	-0.653852	-0.311014	0.740779	0.11255	-0.5243	-0.563435	-0.0684138	0.439973	-0.0976207	0.582018	0.175402	0.9109	-0.236771	0.316098
ENSG00000165113	-1.10249	-0.939053	-0.0428531	-0.140257	0.288924	-0.371999	-0.0204249	0.91226	2.35132	0.145063	-0.63684	-0.0489235	0.061684	0.339879	-0.367504	0.594024	1.16977	-0.448486	-0.747305	0.186721	0.128031	0.984063	-0.454399	-1.31704	-1.06971	-0.58547	0.280889	-0.401402	0.0558739	-0.861	0.344245	-0.108404	0.238195	0.399344	0.696576	0.0208065	-0.00604555	-0.137719	-0.455666	-1.40817
ENSG00000165115	-0.106254	-1.13014	-0.167427	-0.663131	-0.0824653	-1.16657	-0.0721781	3.02033	-0.00885251	0.627454	-0.044046	-0.0182802	0.110481	-0.477849	-1.13098	3.31749	0.63014	-0.894694	-0.0781783	-0.141315	0.422943	1.57526	-0.0964054	-0.300824	-0.297888	-0.541647	0.231857	-0.416069	-0.489246	-0.216307	-0.140504	0.10927	-0.438967	0.114917	0.502169	0.208121	-0.479372	1.1578	-0.259191	-0.41875
ENSG00000165118	0.283344	-0.31132	-0.125325	-0.790792	-0.202924	-0.904051	-0.550724	-0.372632	-0.470281	0.254229	-0.632189	-0.313375	0.67197	-2.08849	1.21104	1.0326	0.661982	0.359273	2.10968	-0.192213	-1.05486	1.15411	0.499541	-0.157218	-0.653671	-0.283852	0.747641	0.758071	-0.847113	-0.00427454	-0.302842	-0.0283054	-0.589363	0.559538	-0.470357	-0.231488	-0.317546	-0.629008	0.832232	-0.952698
ENSG00000165119	0.238636	-0.683096	-0.472873	-0.472444	0.204319	0.0832534	0.00976983	0.431788	-0.133381	0.0815906	-0.112892	-0.111445	-0.376914	0.073804	0.0512001	-0.090915	0.422586	-0.0988439	-0.0349646	-0.42272	0.400761	0.204542	0.157184	0.131594	-0.545377	-0.172486	1.43168	-0.30355	0.116907	-0.145308	0.103445	-0.277154	-0.209379	0.0828155	-0.113555	-0.441121	-0.0202332	0.322706	0.157822	0.5369
ENSG00000165121	-1.02911	-1.3435	-0.278467	-0.638073	1.37057	0.0621673	-0.84536	-0.790937	1.77176	-0.307044	1.0393	0.723238	-1.0678	-0.161427	0.586709	-0.39978	-0.961472	-1.66024	-3.38101	0.431236	1.41195	1.76324	0.831472	1.41712	0.5043	1.9689	2.65067	1.23552	-2.07969	-0.465556	1.51425	1.52156	0.67955	5.00475	0.42437	0.780386	-4.26709	0.171758	0.143501	1.30295
ENSG00000165138	-1.38295	1.70709	-0.0582972	2.23164	-0.940762	0.498476	0.733416	-1.36875	0.110076	0.369575	0.0898984	0.212406	-0.639372	1.341	1.63322	-0.281004	-0.137728	-0.023749	0.742944	-0.92075	-1.35416	0.847416	0.116651	1.00879	1.03356	-1.05363	0.902639	-0.381372	-1.86693	0.741721	0.113828	0.312453	0.633357	1.04591	1.74881	-0.00447566	-0.0249523	-0.395089	-1.16912	0.730316
ENSG00000165140	1.07149	-0.133744	-1.15631	-0.719046	-0.191218	-0.000295868	-0.34393	-1.23582	0.0125092	0.0804185	0.105128	-0.742146	2.46989	0.260407	-0.765963	-0.381667	-0.895733	0.368881	1.60298	0.0395638	-0.0213087	0.691275	1.12659	0.823427	1.09442	0.435162	-0.151482	0.255938	1.19991	0.920517	-1.38312	-0.829162	-0.319442	0.650736	-0.264314	-0.778411	0.0988842	0.0721022	0.047254	-0.678783
ENSG00000165156	-0.41415	-1.2519	-0.176046	-0.372106	-0.117737	-0.0922917	-0.431494	-0.661614	-0.203267	-0.0758583	-0.111086	-0.192326	0.526155	0.121923	0.0698301	-0.522221	-1.01145	0.249568	-0.777052	-0.219534	-0.327397	-0.182445	0.218333	-0.208255	0.0780304	-0.421494	1.12493	-0.127039	0.530228	-0.378038	-0.129498	-0.591905	-0.278973	0.627644	-0.0468293	-0.157954	0.215639	-0.310899	-0.0452916	-0.310572
ENSG00000165168	2.10235	-0.374692	-0.742948	-0.409955	-0.15579	0.322091	-0.108552	-2.91635	-0.64163	0.0691431	0.104165	1.26339	2.48154	-0.283456	-0.522552	-1.72068	-0.123575	0.755106	0.617544	-1.58003	0.480259	0.571057	-0.662925	1.15636	-0.12488	-0.0238849	-0.29408	0.0568393	0.730675	0.661355	0.0133735	-0.856153	-0.18422	-0.0478212	-0.842009	-0.0558542	0.212972	0.725608	0.957851	0.2575
ENSG00000165169	0.729231	-0.672507	0.358397	-0.350788	-0.100371	-0.206536	-0.471269	-3.07959	-1.21537	-0.451726	0.0849296	-0.0881457	-0.274965	1.25066	1.11421	-0.335184	1.61526	-0.250505	-1.55601	-0.294598	0.363135	2.00069	-1.24511	-0.0194536	-0.226446	0.243855	-0.096583	1.55319	-0.683175	-0.419507	-0.0767353	0.410198	0.328537	0.167797	0.771815	-0.0648794	0.665655	-1.77005	-0.636536	-1.07808
ENSG00000165175	0.595807	1.21285	-0.80864	-0.329213	-0.452053	-2.15428	-0.381829	1.62187	0.310977	-0.123326	-0.092439	0.659303	-0.421521	2.20553	-0.674478	-2.02636	-0.0787919	0.439029	-0.297748	1.54092	-0.683108	1.17385	-0.424736	2.49272	-0.965975	0.0544527	1.04821	0.407904	-0.131051	-0.202677	0.122555	0.745916	-0.511946	0.0171154	0.878215	-0.980324	0.0556501	0.144135	0.52962	-0.324218
ENSG00000165178	3.1672	1.00125	-0.253306	-0.00405384	0.194647	-0.839131	0.0752299	1.15844	-0.594241	-0.0920573	-0.134103	-0.438053	-0.96404	-0.254679	-0.886346	-0.0131195	-0.694364	0.976394	0.533727	0.759101	0.655651	1.22095	-1.23402	-0.753427	-0.312924	-0.95067	1.13195	-0.0150371	0.455515	0.271974	-0.642609	-1.26725	-0.0445114	0.175148	0.227297	-0.870809	-0.402451	-1.60945	-0.674214	-1.14719
ENSG00000165185	0.461146	0.0395789	-1.39234	0.53054	-1.08011	0.269639	0.35798	-1.27166	0.34889	0.179006	0.00694796	0.825979	0.343002	0.25998	-0.454273	0.659862	0.583171	3.94528	0.466988	-0.468305	0.435259	-0.655994	-0.102863	-0.359596	-1.09544	0.213915	-0.456545	-0.317342	-1.08463	0.778429	-0.295779	-0.563214	0.388312	-0.173669	1.29395	-0.256517	0.0961812	-0.328935	-0.603161	0.88854
ENSG00000165195	-0.224589	-0.452341	0.0819797	-0.652163	-1.06065	0.41996	-0.605883	-0.75232	0.0830473	0.0722099	0.282059	-0.369646	-0.894038	0.18192	2.5938	-0.392456	-0.887684	0.309802	0.888719	0.059414	0.410854	0.0650091	-1.24564	0.537096	-0.465825	-0.149467	-0.25368	-0.555657	0.376153	0.992236	-1.63106	-1.42974	-0.379953	0.421024	0.151596	-0.337864	0.208131	0.328687	1.07234	-0.312032
ENSG00000165209	-0.710629	-1.12553	-1.87153	-0.128282	0.385088	-0.187718	5.14883	0.32342	0.2816	0.131376	-0.254251	-0.593992	-0.512383	0.552146	-0.747738	-0.881109	-0.376226	0.162094	-0.34096	-0.914659	-0.282851	-0.472893	0.127566	-0.954488	-0.956582	-0.119052	0.634527	-1.00782	0.337947	-1.15998	0.326655	-0.601595	0.209763	0.656181	0.452232	0.0074755	-0.274093	-0.646776	0.800733	0.149958
ENSG00000165219	0.0724535	-0.874994	-0.411637	-0.389967	0.399225	0.546882	-0.147533	0.346379	0.367174	0.0962727	-0.300814	0.00138818	-0.236603	-0.168327	-0.35392	-0.248872	0.0173999	-0.218071	0.0425753	0.139214	-0.052417	-0.00632828	0.296259	-0.0580447	0.0597606	-0.187734	-0.568795	-0.416559	0.164835	0.629845	-0.208014	-0.382941	0.0610961	-0.375605	-0.26486	0.563207	0.117967	0.815331	-0.404567	1.04292
ENSG00000165233	1.0084	1.16614	-0.503074	0.256369	-0.440174	0.219969	-0.652732	0.135655	0.310416	-0.0820166	1.166	-0.488932	0.155131	0.67382	-1.56699	-0.621204	1.64346	-0.42796	0.307219	1.52959	0.398589	-1.38531	0.14397	-0.256876	0.557705	0.178841	-0.511873	0.358702	-0.524592	1.38902	-0.222178	-1.88064	0.100658	-0.348574	0.980996	0.356727	0.608328	-0.6805	0.48668	-0.197703
ENSG00000165240	0.275041	-0.587664	-0.47522	-0.611433	0.437095	-0.575232	-0.440789	0.773816	1.52754	-0.0490739	-0.297894	-0.228407	-0.511424	0.114446	0.27324	-0.800589	-0.427834	0.0436206	-1.21501	-0.536892	0.603334	0.608535	0.36677	0.0214928	-0.121177	0.399209	-0.694242	-0.335579	0.522305	-0.372537	-0.0674661	-0.522194	-0.274094	-0.0822311	0.391007	0.390188	0.544882	0.66927	-0.213091	0.377278
ENSG00000165244	-1.12126	0.742429	0.287838	0.457179	0.0184742	-0.107621	-0.0178131	-0.159201	0.419178	-0.0204797	3.04942	1.51122	-0.68575	0.79265	0.95024	-0.912457	0.517585	0.4068	-0.11719	-0.298426	0.405249	0.561345	-0.834363	-0.513412	-0.980815	-0.549311	-0.225751	0.7625	-0.0800021	0.182924	0.0754632	-0.174481	-0.688059	-0.664351	-0.465824	-0.79392	0.571535	-1.31473	-0.223846	1.10603
ENSG00000165259	-1.05484	-1.20343	1.14758	-0.448648	0.426102	0.897463	-0.819625	-2.50162	-1.21087	0.49026	0.391642	0.152521	2.97758	-0.263649	-0.928553	0.972947	0.184239	0.921309	-0.966268	-1.50712	0.338369	1.42941	-0.191383	-0.2985	-0.22099	0.542246	0.338811	-1.10509	0.504598	-1.38602	-0.715801	1.96579	1.52168	-0.044063	0.232588	0.310342	-0.316907	-0.667347	-2.57375	-2.66382
ENSG00000165264	0.602396	-1.24998	-0.0588366	-0.346096	0.00212211	0.300527	-0.214603	0.988952	-0.679059	-0.21164	-0.252213	-0.502367	-0.532394	0.443509	0.141136	-0.175224	0.450494	0.620855	1.02162	0.676995	-1.71443	0.486892	-0.212248	0.767516	-0.86437	0.127963	-0.139057	1.31676	-0.239249	-0.117043	0.330839	-0.417477	0.267639	1.34337	-0.845	1.35697	-0.0930998	-1.21661	-0.484189	-1.97284
ENSG00000165271	-0.139093	0.569048	0.256763	0.643193	-0.253892	-0.311301	0.333429	0.300757	-0.0336084	-0.146566	-0.302107	0.10968	0.494702	-0.00540988	-0.631585	-0.847609	-3.58071	0.131371	0.192594	-0.404436	0.06088	-0.406384	-0.239021	0.0146413	1.04563	-0.227339	0.297361	0.314799	-0.214578	-0.551831	0.0258899	-0.356164	-0.359099	-0.586542	0.0566677	0.848056	0.0414436	0.563807	0.748692	-0.181724
ENSG00000165272	-0.655024	1.58592	-0.443526	4.34058	-0.105117	-0.45468	-1.09639	0.676562	-0.432953	-0.108604	0.0415192	-0.163485	-0.461473	-0.632773	1.0586	-1.02868	0.660363	-0.0460779	-0.608429	0.278721	0.883994	-0.139347	-0.120194	0.125669	-0.652317	2.83789	0.383786	0.264641	0.683885	-0.0221607	0.366025	-0.845676	-0.29479	-0.803798	2.20042	-0.6172	0.457604	-0.302689	0.0708303	-0.668302
ENSG00000165275	-0.366329	0.15727	-0.568219	0.0678355	-0.729393	-0.315978	-0.582593	-0.380383	0.202304	0.534311	0.00612491	-0.269814	-0.265711	0.0695762	2.0213	-0.150848	-0.027019	-0.0199649	-0.00215096	0.257561	-1.08206	-0.442717	-0.0290476	-0.40305	0.410961	0.198043	-1.80792	0.159919	-0.51269	-0.52786	-0.248073	-0.589331	0.205701	-0.381321	0.0648967	0.404398	-0.163794	0.0327093	-0.265688	-0.768245
ENSG00000165280	0.0973179	1.21383	-0.208718	-0.962041	-0.262908	0.181612	-0.371245	-0.108552	-0.338353	-0.0368813	-0.00805122	-0.27478	-0.286582	0.121118	-0.3244	-0.00335788	-0.246757	-0.439881	-0.462445	-0.593569	-1.35268	-0.256165	-0.162199	-0.0884142	0.20871	0.298171	-1.08699	0.545908	-0.373891	-0.323044	0.331805	-0.455264	-0.0965187	-0.370698	0.198198	0.222363	0.164992	-0.406123	0.555792	0.283279
ENSG00000165282	-0.61901	0.413173	0.00620304	-0.0167502	-0.249126	0.0194741	0.101067	-0.577798	-0.239834	0.15011	-0.64066	0.330856	0.170818	0.0494332	-0.720598	0.295336	-2.35802	-0.0297661	0.00504856	0.16937	0.47606	-0.213646	-0.388924	0.214552	1.37483	-0.171422	0.183946	-0.107595	-0.000663407	0.149684	-0.412154	0.437977	-0.346352	-0.522678	0.0375916	0.52925	-0.0542088	0.196124	0.124873	0.314894
ENSG00000165283	-0.319166	-0.0513682	-0.45047	-0.0338842	3.2087	-0.425271	0.327174	0.000204055	-0.0562864	0.538816	-0.00185526	-0.362903	-0.380837	0.247507	0.0757982	-0.0328392	-0.823656	-0.510544	-0.0882482	1.12875	-1.23699	-0.563399	-0.336205	-0.0731734	-0.0867679	-0.05163	0.159798	-0.84066	-0.817656	1.2777	-0.0591252	-0.210603	1.20794	-0.321077	-0.828484	-0.0905104	0.390737	-0.490576	1.06394	-0.331139
ENSG00000165288	0.302189	-0.449037	-0.392108	-0.512379	-0.173582	0.482782	0.0516166	0.589047	0.185493	0.151754	-0.281996	-0.159251	-0.291859	0.287496	0.228179	-0.230976	0.571483	-0.332994	0.0742823	-1.02347	0.772281	0.206983	-0.214252	0.0185816	0.189244	-0.658536	0.126973	0.119837	-0.136132	-0.0954411	-0.275176	-0.338361	-0.126375	0.552726	-0.372235	0.0607292	-0.250742	0.197996	-0.104032	0.190053
ENSG00000165304	0.328505	-0.822441	-0.634211	-0.66141	1.18639	-0.522119	-0.983963	-0.0971102	6.45574	0.0721709	-0.0299899	-0.923541	-0.953747	0.258458	0.0469953	-0.485941	-0.30389	0.279988	1.95323	0.173426	0.526555	-1.07488	0.25861	0.456311	-0.444751	0.888234	-0.702389	-0.304094	0.183587	0.298521	-1.31886	-0.00226701	-0.290527	-0.324747	1.19091	0.365121	0.311471	0.363617	1.12654	-1.02406
ENSG00000165309	0.3503	-1.85516	-0.000209548	-0.101568	-1.42659	-0.0675142	0.49246	-0.24168	1.2178	-0.775488	8.48923	-0.307486	-0.909791	1.38709	-1.16401	0.103074	-0.51384	0.148338	-0.901444	1.62658	-0.34059	2.68534	-0.0328386	0.298966	0.306739	-0.564368	-0.562366	0.639763	-0.891419	0.348219	2.95315	2.57102	-0.572876	2.08516	-1.88287	-0.960858	1.64242	-2.67236	-2.65567	0.0286038
ENSG00000165312	0.0673108	0.5444	-0.440281	-0.469358	-0.0469744	-0.359122	0.188266	0.587515	-0.142993	-0.0743105	-0.207301	0.249304	-0.111625	0.418397	0.789108	0.362671	1.45862	-0.42195	-1.11458	1.89957	0.0807374	1.04774	-0.42322	0.309412	0.311783	-0.334944	-0.276876	1.3968	-0.645536	-0.032548	0.0744485	0.125931	-0.155304	0.246265	0.497142	-0.0407437	0.18166	-0.283615	-0.155477	-0.148388
ENSG00000165322	0.175898	-1.13195	-0.0943238	-1.15335	-0.676442	-1.52645	-0.179109	-1.23116	-0.59662	-0.0270592	-0.253186	-0.856126	-1.29129	0.525365	0.121222	-0.589325	0.320314	0.250502	0.115098	-0.918423	0.788475	0.184825	0.420337	-0.571093	-0.432196	0.316424	0.589127	-0.936381	-0.983093	0.570766	0.400772	-0.446372	0.477554	0.364757	0.668079	0.425836	-0.0551992	-0.413377	-0.301446	0.254616
ENSG00000165338	-0.791185	-0.0644853	-0.227473	-2.72124	-0.397358	-0.195771	1.73514	-1.61849	5.5307	-0.686543	1.41778	-0.800292	-0.597116	-1.89878	2.75813	0.522909	-1.08607	-0.370844	-0.111538	-2.73372	-1.35212	1.66246	0.155967	-2.8203	-1.53957	1.05187	1.24276	0.424364	-1.10702	3.17573	-1.0929	-1.03831	1.49415	1.62966	3.16598	1.97245	-1.46205	0.709514	3.0066	-0.862218
ENSG00000165355	0.451608	0.466086	-0.291056	-0.497316	-0.410205	-0.235037	-0.435772	0.254321	-0.0312749	-0.00591904	-0.304006	-0.298618	-0.760674	1.32165	0.378395	0.373983	0.147736	-0.241341	-1.24487	-0.444845	-0.354947	0.364011	-0.0660275	0.0922808	0.0609292	0.0581823	0.331156	0.635855	-0.164314	0.153525	0.0099776	-0.189122	0.202171	-0.31886	-0.211102	0.16754	-0.327898	-0.710301	-0.00935171	-0.25905
ENSG00000165359	-0.226943	-0.702352	-0.0280394	0.227329	0.087251	-0.122413	0.322175	-0.325776	0.752981	-0.0303437	-0.224121	-0.211127	-0.148122	-0.384784	-0.0959048	-0.336812	-0.295596	-0.387044	-0.351045	-0.357408	0.434576	-0.474142	-0.150759	-0.255909	-0.729472	-0.136834	-0.095668	-0.123649	-0.13165	0.0873027	-0.152517	-0.830753	-0.166241	0.325737	0.0891222	-0.128949	-0.549283	0.951265	-0.379853	0.215795
ENSG00000165389	-0.312485	-2.29372	0.213699	-0.719596	-0.808342	-0.0361511	0.224463	-0.199062	0.428577	0.14881	0.67995	-0.147007	3.11658	-0.00524092	-0.983423	0.238192	0.395944	-0.228988	-0.626795	0.721843	0.986768	0.491367	-0.0531231	-0.678335	-1.15656	-0.484233	0.373565	0.926099	-0.735965	0.378601	-1.17006	-0.635405	-0.950335	-0.118503	-0.229589	0.888353	-0.639497	-0.785133	0.111004	-0.200402
ENSG00000165392	-0.235135	-1.51768	0.30682	-0.54268	0.596958	-0.746268	0.431481	0.00191492	2.95002	-0.151886	-0.504769	0.0767986	-0.605267	0.40942	0.457446	0.103235	-0.0182904	0.228321	0.0642089	0.296142	0.859081	-0.20811	-0.0626745	-0.311543	-0.0250751	0.319524	-0.865721	-0.387173	0.400265	0.267931	0.527133	-0.692023	-0.366838	-0.579417	-0.466517	0.0886319	0.129478	-0.0943084	-0.312831	-0.00656565
ENSG00000165406	-0.514211	0.676182	0.274477	0.0249174	5.35603	0.391459	0.163604	0.345983	1.22183	0.244516	-0.701628	0.820766	-0.440792	-0.616857	-0.577379	0.14472	0.332367	0.129142	-0.110983	-1.19026	-0.487743	1.44791	-0.505136	-0.201406	0.0905314	-0.391532	-1.53761	-0.180559	0.192817	-0.114512	-0.902578	0.237997	-1.24028	-0.484267	-0.148907	-1.39879	-0.0967192	-0.189073	-0.425484	0.352654
ENSG00000165410	-1.44334	-1.81988	1.35819	0.691232	-0.108234	0.472901	0.772793	0.196404	0.113384	-0.611758	-0.698257	0.474426	0.100207	0.35925	2.26419	0.786505	1.29214	-1.1389	-1.02899	1.70706	0.538633	1.37545	-1.28993	-0.179842	1.36628	-0.157784	0.383403	0.416191	-1.085	-1.28752	1.036	-0.617127	-0.260287	-0.0666891	-1.46102	-0.871826	-0.146039	-1.58198	0.931968	1.03527
ENSG00000165416	-0.686985	-1.2386	-0.649428	-0.158522	0.687416	-0.280799	-0.666944	-0.245757	1.6496	-0.0432722	0.0725615	0.0306107	0.504634	0.498022	0.860323	0.0773197	-1.09974	0.211627	-0.279526	0.713288	0.738154	-0.650235	0.159549	0.311236	-1.14897	0.066425	0.133577	1.27625	0.184892	-1.40492	0.00204757	0.498651	-0.271329	-0.2962	0.794602	0.0651389	-0.127817	0.310637	-0.963194	0.058074
ENSG00000165417	0.306386	-0.654623	-0.248634	-0.335379	-0.0179874	-0.129544	0.0342305	-0.00347039	0.309349	-0.00532223	-0.255153	0.224916	0.0749778	-0.122868	-0.096728	-0.825841	1.15366	-0.0729475	-1.46949	-0.552533	1.90409	-0.36151	-0.091479	0.5621	1.08145	-0.0109946	2.28069	0.0156558	0.0707508	-0.625866	-0.636008	0.229748	-0.302995	0.710906	0.171732	-1.12044	0.101527	0.21369	0.383942	0.584989
ENSG00000165424	0.500773	0.777488	-0.50874	-0.25263	-0.976994	-0.973895	-0.707934	-0.374992	0.716034	0.0748993	0.422416	0.507154	1.51625	-0.241004	-0.000122474	-1.45328	1.9295	-0.413331	0.0438591	1.15289	-0.878079	1.18931	1.01267	0.26328	-0.256148	0.789271	-0.493304	0.939215	-0.0173385	0.614295	1.96606	-0.439153	-0.385032	-0.0779758	1.70188	0.462393	0.37587	-1.14077	-0.0967168	2.23734
ENSG00000165434	-0.440041	-0.224497	-0.00019292	0.147778	2.59711	0.159623	0.44402	0.229273	-0.103303	-0.403581	0.599879	0.151085	-0.549858	0.0319073	0.56077	-1.61955	0.460831	-0.792934	1.2633	0.934149	0.987048	0.28296	-0.156932	-0.0990929	-1.33655	-0.994162	-0.872013	0.320379	0.496132	-0.199518	0.805641	-0.799144	-0.240881	0.424919	0.729928	-0.55747	0.693771	-1.43021	-0.849166	1.56736
ENSG00000165458	0.0179177	1.51938	-0.464151	-0.334293	-0.0104596	-0.438733	-0.511166	-0.26037	-0.724356	0.143225	0.0967174	-0.346718	0.757093	-0.19212	-1.54713	-0.154275	1.05206	-0.292602	-0.130302	-0.345033	1.50081	-0.750435	-0.0522088	-0.430199	-1.30741	0.0255895	-0.681663	-0.0342592	-0.079136	0.28799	-0.300916	-0.87497	-0.38896	0.972438	-0.246872	0.664273	0.070526	0.26712	0.0762927	0.49646
ENSG00000165475	-0.628615	-0.28057	0.407497	-0.334094	-0.46844	-0.43738	-0.319473	-0.674021	-0.346708	-0.0550841	1.74256	-0.466919	1.06524	0.354607	-1.54288	0.22621	0.656432	-0.852608	0.0446245	0.212379	-0.571737	-0.64057	-1.01208	-0.185556	1.7863	-0.373254	1.12476	0.043152	-0.185529	0.537379	1.60868	-0.314845	0.260751	-0.267276	0.205643	-0.243161	-0.953262	0.43146	0.25233	0.589821
ENSG00000165476	0.0652421	-1.63344	-0.124836	-0.130943	-0.140903	-0.280362	-0.20206	-0.601799	-0.0423467	-0.115601	-0.123592	2.53663e-06	1.02656	0.0143682	-1.14096	-0.150328	0.765485	0.133003	-1.4737	0.311959	0.664705	0.0280531	-0.672031	0.294502	-0.646285	-0.323751	0.260145	0.406607	-0.356585	0.314841	-0.000466365	0.0355123	-0.0323719	0.0385102	0.829032	-0.370534	-0.0208148	-0.392399	0.324203	-0.340945
ENSG00000165480	0.110942	-1.53461	-0.228781	0.0266643	0.34041	-0.168858	-1.20503	0.322316	6.63275	0.0268073	-0.224335	-0.568309	-0.30939	-0.563256	-0.389529	0.27413	-0.0142802	0.323404	-0.227988	1.25609	-0.793138	-0.0330745	-0.330369	0.195488	0.0149634	0.25311	-2.46687	0.793325	0.398507	1.12704	0.331719	-0.223894	-0.194791	-1.2498	-0.201207	-0.547144	0.229282	-1.39176	0.511756	-0.801267
ENSG00000165487	0.0635663	-0.833044	-0.229571	-0.37653	-0.286602	-0.237604	-0.619913	-0.401101	-0.0622408	-0.207682	-0.173108	-0.369921	-0.786627	0.1677	-0.357937	0.523195	-0.203983	0.211244	0.216525	-0.253558	0.511874	-0.0888904	-0.337054	0.133763	-0.419439	-0.147822	-0.395747	-0.569494	0.466638	-0.702382	0.132672	-0.792586	0.69588	0.111562	0.062872	-0.221907	-0.19456	0.0184198	-0.270905	-0.174375
ENSG00000165490	4.3206	-1.05297	-0.437345	-0.228162	-0.35946	-1.12264	0.780676	0.0195706	-0.294787	-0.252546	-0.338998	0.423976	0.249353	-1.07301	0.0339018	-1.16747	-1.88861	0.186611	0.508036	0.0652832	-0.127246	-0.691473	-0.381184	0.294095	-3.28878	-0.630885	-0.0867758	0.485155	0.791071	2.70819	0.892719	1.89598	-0.381004	-0.643051	-0.860788	-0.889672	0.616369	-1.5196	-0.752525	-0.0605489
ENSG00000165494	-0.337298	0.134663	-0.466287	-0.134764	-0.295606	0.423626	0.273774	-0.133972	-0.19554	-0.075685	-0.144638	0.169434	-0.247462	-0.0702371	-0.259737	-0.311444	0.514281	-0.0539569	-1.42916	-0.717934	0.89929	-0.101269	-0.24884	0.149632	-0.343324	-0.30525	0.0106099	0.347202	-0.401894	-0.630042	-0.125277	0.112137	0.209875	0.0436047	0.0449343	-0.153913	0.274872	0.650605	0.0229775	0.132825
ENSG00000165501	-0.715935	-0.417487	-0.247825	-0.657673	0.004947	-0.132406	-0.905591	-0.0151223	2.93606	0.10756	-0.20884	0.0220686	-0.201922	-0.176651	2.26661	-0.524384	1.09321	0.164722	0.46492	0.400452	-0.402087	0.578867	-0.184525	-0.330513	0.181548	0.364594	0.289099	0.0476419	-0.329993	0.65716	0.106405	-0.689258	0.067675	-0.169889	0.129229	-0.620595	0.155052	0.631789	-0.539358	0.47844
ENSG00000165502	-0.218776	-0.838887	-0.313876	-0.26505	-0.361084	-0.149203	-0.389107	0.0334816	0.367155	-0.25206	-0.238963	-0.318854	-0.383575	0.30585	-0.716144	0.0688199	0.4348	-0.340847	1.03644	0.244487	0.0496363	-0.613341	0.169724	0.138672	-0.226794	0.0793614	1.50024	1.92983	0.272571	-3.47363	0.460328	-0.913288	0.837387	-0.441952	0.479559	0.876187	0.815347	-2.0586	-0.724117	-1.35441
ENSG00000165506	-0.711084	-0.907308	0.549959	-0.326278	0.0930711	-0.617157	-0.0983038	0.0707812	-0.401535	-0.139307	-0.0539839	0.0316573	0.0846356	0.382814	1.37496	-0.806706	0.320972	-0.775058	2.54237	1.02334	-0.572705	0.553171	-0.523598	-0.87356	-0.347125	0.343071	-0.491736	0.383024	0.235684	-0.560929	0.361954	-0.269665	-0.87783	1.36911	-0.0757543	0.394187	0.0293203	-1.45756	1.60833	0.63292
ENSG00000165512	-0.872578	-1.16049	0.661926	0.524332	-0.373807	0.0229419	0.688633	-0.461261	0.098818	0.0651443	-0.136408	0.472635	0.269343	-0.367078	0.034007	-0.00661959	0.52165	-0.0620054	-1.29054	-0.266097	-0.126037	0.348384	0.141129	-0.285561	0.0437732	-0.00385921	0.975878	-0.207207	-0.549573	-0.133683	0.427011	0.245556	-0.334121	1.05632	-0.444779	-0.12213	-0.837124	-0.952211	0.387965	1.10649
ENSG00000165516	-0.457899	-0.500465	-0.222086	-0.0855661	1.50199	-0.503935	-0.113875	-0.0106874	-0.0260621	0.0780587	-0.242202	-0.136331	-0.488772	-0.00834933	0.0656243	0.2662	0.038314	-0.297732	-0.696469	-0.110982	-0.481602	-0.0584935	-0.325451	-0.385958	1.19835	-0.32694	0.00104575	-0.664291	-0.3394	0.839779	-0.108866	-0.815534	-0.176105	0.381156	0.129774	0.473652	0.0182567	-0.201107	0.233048	0.508562
ENSG00000165521	0.0877316	-1.34132	0.377415	2.22877	0.342547	-0.357691	1.89704	-0.483768	0.173902	0.00611771	-0.0541615	-0.0295107	-0.40876	1.21435	-1.20125	-0.673231	0.723263	-0.233009	0.951899	-1.18235	-0.218362	0.0129374	-0.952221	0.756701	0.533874	-0.0346154	0.317696	1.06345	-1.0013	-0.226162	-0.764236	1.19104	0.765579	-1.76747	1.70057	-0.0136135	0.249533	-1.93079	0.119566	1.00975
ENSG00000165525	-0.378521	-1.08991	-0.342747	-0.486282	-0.087416	-0.392882	-0.52143	-0.162271	1.0036	0.0457594	-0.182202	-0.231916	-0.373925	0.172425	-0.68331	-0.15556	-0.0953148	0.114378	-0.269138	0.162809	1.19896	-0.100395	-0.248933	-0.375835	0.177235	-0.367513	-0.30829	0.0142857	-0.124196	-2.21446	0.113676	-0.320132	0.146372	-0.339921	0.360916	-0.548662	0.204701	0.512795	-0.587808	-0.227705
ENSG00000165526	-0.252343	-0.460652	0.419624	0.0882911	-0.0531993	0.0172818	0.181139	0.012096	-0.497872	-0.281024	-0.160213	-0.0439477	0.286751	-0.880838	-0.113178	-0.810849	-1.36013	-0.553477	-0.677379	0.782996	-0.706114	-0.43476	-0.278976	-0.565214	-0.0104191	0.281538	-0.597088	0.0176029	-0.458841	-0.223378	-0.310062	-0.193229	0.331519	0.267633	0.20144	-0.954424	-0.122471	1.07229	-0.0833251	0.937636
ENSG00000165527	-0.190941	0.0870944	0.552978	-0.635353	-0.300138	0.271323	0.266719	-0.490381	0.109203	0.157918	-0.359709	0.0674549	-0.054738	0.168112	0.471211	-0.544969	0.423504	-0.0112963	-1.03131	0.0472654	0.0571054	-0.222622	0.110372	0.181126	-0.390538	-0.124607	0.27036	0.692776	-0.067351	-0.272908	-0.0943891	-0.737359	-0.297897	-0.3268	0.140866	-0.266725	0.176721	-0.587072	0.206965	-0.084716
ENSG00000165533	0.514274	-1.24545	-1.55368	-0.918732	-0.715636	-0.711717	-1.35568	-1.54261	1.02988	-0.498838	-0.0272553	0.20123	-0.769863	0.623909	0.203901	0.0475812	0.404643	0.182409	-0.597893	2.37325	1.04754	-0.45733	0.342552	-0.164473	0.719249	-0.483056	0.805293	-0.165883	0.463012	1.13995	-0.21075	-1.54092	-0.10414	-1.26611	2.17042	-1.45619	0.334561	1.27535	-1.28595	1.34277
ENSG00000165548	0.432613	0.0994837	0.714122	0.491624	0.762335	-1.53666	-0.455387	2.42447	0.58645	0.426583	1.17939	-0.561884	0.715627	0.510336	0.446179	2.07487	1.61311	-1.58796	0.0462986	2.31123	0.0411168	-2.43687	2.29612	2.37148	-0.615932	0.490719	-2.44418	-3.10608	1.14873	-0.953093	-0.463876	1.60788	-1.11261	-2.4435	-0.332953	3.74911	3.12109	0.213461	6.19454	-1.10023
ENSG00000165555	-0.52123	-0.113062	0.286899	-0.679062	-0.305125	0.969784	0.326662	1.26821	-0.023749	-0.0657389	0.023304	0.542391	-0.0239461	-0.672297	0.678537	1.80315	-0.0469759	0.339956	0.32441	-1.33171	1.08414	-0.799513	-0.657005	0.36354	1.16703	-0.687178	-0.88671	-0.427061	-1.224	1.02748	0.76292	0.463794	-0.0445006	0.14551	0.628063	1.03502	0.0171269	0.539017	-0.538954	-0.0084352
ENSG00000165568	-1.18548	0.183725	-0.269912	0.473281	4.06124	0.326811	-0.824103	-0.28398	3.08172	0.0740252	-0.699266	0.148005	-0.409169	0.37625	-0.675009	0.229925	1.60965	0.874372	0.0363437	-0.253702	-2.31934	0.572316	1.05732	0.384391	1.69832	0.831704	0.410507	-0.167275	1.39058	1.34624	-0.468121	-0.595453	-1.11688	1.7584	-0.678321	1.91479	-1.51652	0.951454	-1.68207	0.783326
ENSG00000165572	1.82173	0.130663	-0.94373	-0.723722	-0.305766	-3.87487	-1.11811	-5.18323	-1.60294	0.0996115	-0.546483	0.926924	-1.88161	-0.070441	0.376655	5.50227	1.10702	-0.0405139	-0.50988	0.203104	0.582429	-0.60231	-0.513069	2.7259	-1.14296	-0.268395	-0.0537206	0.315883	-0.847872	1.30714	0.827938	-0.555951	-0.700656	-0.370949	0.215046	0.474839	-0.706446	-0.4968	0.817492	-0.193191
ENSG00000165591	0.121892	-1.09195	0.295329	4.1953	0.331337	0.509951	0.296182	1.08976	-0.810023	0.769624	-0.439713	0.224284	-2.07943	-1.60868	-0.94423	-0.103189	0.151621	0.0555233	1.53492	-1.54328	-0.358112	-1.23681	-2.24309	0.488654	-0.296121	-0.663842	-0.246397	0.0102795	2.23694	0.774837	0.508402	-0.615729	-0.441819	2.16857	1.56109	0.712397	1.03772	-2.14737	1.85034	1.84418
ENSG00000165609	-1.59491	0.0889424	0.0783277	-0.696169	-0.220815	1.30814	0.268764	1.17546	-0.17803	-0.00181459	-0.191219	0.120298	-0.819334	-0.589963	1.04386	0.549007	-1.0206	-0.688287	-1.09983	0.428773	-0.975951	0.548003	-0.436346	2.75265	0.309419	0.03492	0.163977	0.126251	0.320149	-0.302855	0.498117	0.112239	-0.0746303	-0.264385	-1.00268	0.232294	-0.21622	-0.38966	0.328124	-0.0482962
ENSG00000165617	-0.526631	0.575929	-4.65889	3.73348	0.588477	0.640587	1.35259	-1.87655	-1.15821	-2.26572	-0.470498	1.06549	-1.15288	2.43111	1.91739	-0.396639	1.75227	1.13143	1.30715	-1.95029	-0.0445334	-1.24209	2.78526	1.00247	0.900057	-1.42036	0.968046	1.05623	1.08377	1.05383	0.106169	2.03069	-1.49926	0.206437	0.885181	-3.1822	-0.34382	-0.764288	-2.4932	-3.22463
ENSG00000165626	4.72385	0.020425	1.94667	-0.211106	-0.611059	-0.556451	0.210496	0.397327	1.66461	-1.01267	-1.20914	0.309908	-0.454073	0.466971	-0.163289	0.88809	3.76941	0.766035	-0.392939	-0.365773	-2.47967	2.56925	-1.27224	0.106041	0.270113	-2.23377	1.06308	-0.237636	1.46651	-1.13894	2.4628	0.753003	0.759096	1.90759	2.77134	0.123695	-0.108939	0.0553153	-2.80106	-0.865573
ENSG00000165629	0.167804	-1.21952	-0.199493	-0.26356	-0.0938602	-0.468559	-0.351931	-0.895848	0.975637	0.116732	-0.156507	-0.183368	0.779552	-0.0878996	-1.25682	-0.0108596	0.18357	0.199981	-0.0464139	0.0197014	-0.590827	-0.262787	-0.131665	-0.666898	-0.142028	0.431993	0.23487	0.0112556	-0.351413	0.795906	0.394161	-0.249036	0.0966182	0.0983982	0.338137	-0.246533	-0.0191341	-0.455139	-0.0446391	-0.751822
ENSG00000165630	0.824151	-0.199693	-0.141318	-0.255167	-0.12272	-0.399346	-0.42262	-0.125153	-0.379272	-0.0967489	-0.195706	-0.121852	-0.409818	-0.689831	0.369482	0.37098	-0.133686	-0.271541	-0.0563916	-0.866906	-0.0623348	0.690109	-0.256306	-0.243589	0.129433	-0.314512	-0.817185	-0.989959	-0.355449	-0.230128	0.121139	0.725421	0.328017	-0.228383	0.105254	-0.0370454	-0.223921	0.601371	-0.464629	-0.310467
ENSG00000165632	-0.647925	-0.488251	0.152936	0.400205	-0.387684	-0.397042	0.0428977	-0.11089	-0.181703	0.0377553	-0.362725	0.272897	-0.0755652	0.290566	-0.312436	-0.258325	-0.783005	-0.105291	0.354388	-0.552974	0.448399	0.269967	-0.261802	-0.268235	-0.231733	-0.409258	-0.452191	0.594116	0.0348824	-0.753402	-0.0814698	-0.0243908	0.262056	-0.131163	-0.373461	-0.485089	-0.0180744	-0.155623	-0.325714	0.00542831
ENSG00000165637	-0.526185	-0.999122	-0.473873	-0.293659	-0.390408	-0.0459097	-0.216724	-0.299057	-0.149289	0.00960687	0.104007	0.0955112	0.762871	0.443524	-0.167361	-0.159838	-0.338936	-0.591641	-0.979842	0.424467	-1.06825	0.0614507	-0.0676764	-0.500733	-0.143847	-0.166766	0.550803	-0.216362	-0.648731	1.04257	-0.252128	-0.835211	0.0501244	0.971	0.0945366	0.355744	0.205302	0.430742	0.167124	-0.409272
ENSG00000165644	0.277951	1.63879	1.32412	0.468525	0.755336	-0.930925	-0.71919	-0.465018	-1.16253	-0.111344	0.548972	0.693852	0.763519	-0.623344	1.42613	0.454158	0.35573	-1.19177	0.24336	1.49319	0.63321	-1.17333	0.267307	-0.7135	0.0533989	0.78841	-0.19948	0.494906	-0.168348	-0.0404825	-0.627009	-0.799807	-1.12766	0.0018794	0.411024	1.02107	-0.420582	-0.761605	-0.690987	-0.278039
ENSG00000165646	1.4059	-0.555782	-0.224963	-0.519336	-0.0761877	-0.609835	-0.0682057	-2.30221	0.101244	-0.0543544	2.13458	1.10715	0.151208	1.01329	-0.734585	-0.197115	0.79524	-0.864622	0.502911	-0.868372	0.895	1.71092	-1.19758	1.00758	-1.4326	-0.486331	-0.308829	-1.10468	-0.0509481	1.20377	0.312332	1.74114	-0.306197	-1.4572	2.06075	-0.48541	-1.04064	0.394927	2.68031	-1.08242
ENSG00000165650	1.43597	0.216222	-0.225283	-0.142647	-0.0141614	0.0446032	-0.401446	-0.320296	0.27658	0.10081	-0.306916	-0.0637761	-0.290595	0.911801	-0.420393	0.592745	0.474462	-1.13468	-0.454099	-1.70112	0.358698	-0.127405	-0.263618	0.577975	-0.868251	0.363107	1.00193	0.200439	0.0660253	0.545684	-0.0137656	-0.339416	0.196254	0.475894	-0.0838098	-0.409083	-0.183504	0.105487	0.0120162	0.549204
ENSG00000165660	-0.141195	-0.984304	-0.307546	-0.16026	-0.460654	0.406723	-0.357029	-0.936105	0.592964	0.125887	-0.404823	-0.189179	0.698999	-0.415467	-0.458876	0.0160069	-0.787559	-0.0568536	-0.296149	-0.554736	0.386766	0.0549011	-0.211087	-0.282965	0.247556	-0.222637	0.887925	0.204544	0.166138	0.4493	0.0276498	-0.12058	-0.0430143	0.41654	0.166542	-0.4858	-0.538669	-0.258404	0.186758	0.387525
ENSG00000165661	-0.719521	0.635011	-0.435164	-0.566986	0.378158	0.0621903	2.33344	-0.249821	1.72533	0.00716678	-0.578858	0.0386811	-0.578587	1.55918	-1.27359	-0.0226025	-0.292418	-0.216994	0.679699	0.218556	-0.348596	-0.514985	-0.229865	-0.747377	0.368382	-0.227644	-0.437547	0.875872	-0.336654	-0.0428218	0.0414817	-0.301956	-0.184922	0.817463	-0.113439	0.18422	0.20926	1.08288	-0.169605	0.0237743
ENSG00000165669	0.0914961	-0.492631	-0.936799	-0.630613	1.0449	-0.568692	-0.531816	-0.271396	-0.507443	0.287283	-0.130494	-0.351847	-0.0666508	0.204304	2.00187	-0.0696264	-0.466871	0.103852	-0.306015	-0.274889	-1.51712	0.0151502	0.373004	0.56939	0.157311	-0.356564	-0.183598	0.738317	0.453193	-0.197356	0.185587	-0.652221	0.135735	0.618259	0.578914	-0.0186503	-0.0931807	-0.685681	-0.389729	0.312233
ENSG00000165671	0.259451	-0.247205	-0.373172	-0.451515	-0.277935	-0.644489	-0.169651	0.262991	-0.227397	0.168905	-0.243951	-0.0628958	-0.185411	-0.450722	0.0469652	0.0164105	0.365034	-0.26191	-0.0952395	-0.815727	-0.0349294	0.1811	0.154659	-0.348179	0.0880903	-0.192455	-0.0300027	0.0111454	0.118342	0.465885	-0.396206	0.198967	-0.194923	0.231639	-0.142423	-0.442063	0.0669145	0.3774	-0.147985	0.42128
ENSG00000165672	0.599501	-1.70457	-0.459806	-0.59567	-0.146672	0.594507	-0.0715357	-0.0680948	-0.46335	0.163641	-0.103361	-0.117344	0.730471	-0.210449	-0.456211	-0.0243013	-0.546927	-0.0335846	-0.2327	0.657546	-0.0884504	0.081563	0.245666	-0.293488	0.159797	0.130254	0.30425	0.701021	-0.123441	1.37341	-0.00365757	-0.428862	-0.472681	-0.0385356	-0.242064	0.861366	-0.190155	-0.207553	0.515261	-0.43523
ENSG00000165675	-0.840207	-0.317329	-0.115738	-0.136446	-0.649392	-0.430068	0.013082	-0.692211	0.65853	0.154282	-0.317488	0.228313	1.20771	0.580178	-1.82625	-0.0331281	-1.00923	-0.32795	0.853326	-1.08117	-0.416458	-0.115265	-0.287248	-0.267418	-0.457129	0.525603	0.0606865	0.246867	0.0235316	0.930819	0.230831	-0.0223655	0.42198	-1.02679	-0.887263	-0.14325	0.276465	0.607924	-0.0951065	0.758153
ENSG00000165678	0.659129	-0.974635	-0.513475	-0.735201	1.48287	0.109763	-0.654654	-0.202484	-0.575159	-0.0290232	-0.270656	-0.406291	-0.0119919	0.363594	-0.139155	-0.324026	-0.758717	-0.329241	-0.0708338	0.191547	-0.406931	0.111639	0.054094	-0.352192	-0.110991	-0.00706811	0.313235	-0.0159503	-0.19444	0.107417	0.559803	-0.674319	0.18005	0.199938	0.353227	0.247341	-0.188567	0.338603	-0.27874	1.41669
ENSG00000165682	-0.432851	-0.916143	0.101563	0.103506	-0.688614	0.515696	0.235365	-0.36253	-0.441771	0.273926	8.6449	0.627359	0.271865	0.250544	0.538489	0.433658	0.129199	0.352654	0.89038	0.0147923	0.978295	1.9146	-0.613593	0.256144	-1.11473	-1.23704	0.385707	-0.843138	0.109333	-1.40996	0.808026	1.11118	0.457235	0.500901	-0.331734	-0.8293	-0.677627	-2.76313	0.564335	-0.678255
ENSG00000165684	-0.405493	0.994781	-0.179195	-0.457494	-0.222192	-0.781875	-0.236423	0.982136	-0.136541	-0.125675	-0.519015	0.235303	0.265629	-0.697797	0.215097	0.320179	-0.820527	0.0646034	1.09085	0.341076	0.638477	0.176098	0.135525	-0.534285	-0.258516	-0.0901779	-0.264355	-0.738738	0.213446	-0.257788	-0.387369	0.388759	-0.330953	0.455798	-0.147687	-0.0292905	-0.0377746	1.23133	-0.439087	0.235623
ENSG00000165688	-0.632361	0.756372	0.251849	-0.370878	-0.874174	0.0139102	0.1828	-0.187086	0.0288974	-0.23534	-0.0114447	0.0638311	-0.260857	0.356624	0.392008	0.257463	-1.83617	0.0889685	0.152868	-0.637039	-0.514272	-0.1039	-0.808312	-0.755574	-0.877647	-0.415301	-0.0826205	-0.0833332	0.450349	-0.604145	0.122496	0.231604	0.534243	-1.70238	0.294475	0.0343212	0.43723	0.845372	-0.0643205	0.767557
ENSG00000165689	-0.464189	-0.0209528	-0.275322	0.362311	-0.115547	-0.431143	1.16773	0.573878	-0.433441	0.00694982	-0.50545	-0.218326	0.510868	0.0812852	-0.989015	-0.462272	-1.8436	-0.39707	0.523699	0.547877	-0.953334	-1.03029	0.0485965	-0.670562	-2.00418	-0.809019	0.337334	-0.137483	-0.00144924	1.25415	-0.301226	0.552781	0.464736	-0.345741	0.360863	-0.550515	-0.364774	0.617755	0.106877	0.475794
ENSG00000165699	-0.220618	-0.380145	-0.52364	-0.515135	0.28964	-0.469788	-0.210728	0.453726	-0.0298535	-0.08161	-0.336632	0.144751	0.0664998	0.167289	0.276855	0.396842	-1.84518	-0.532358	-0.32958	-0.101259	0.441353	0.123098	-0.153679	-0.629832	-0.184331	0.00669108	-0.082738	-0.80538	-0.226942	0.0722748	0.054753	-0.0277464	0.527221	-0.344031	0.137856	0.1322	0.236581	0.668766	-1.04182	-0.159175
ENSG00000165702	-0.601778	0.779951	-0.244813	0.184445	1.17001	0.228589	-0.624025	-0.142082	1.64502	-0.101474	4.4982	0.172948	-0.138713	-0.379681	-0.101301	0.544823	0.0250981	0.270289	0.812017	0.943731	0.133204	0.191333	0.151713	0.229607	-0.188628	0.0671619	0.594041	0.0655766	2.04007	1.71949	-0.996677	-0.0234837	0.276974	-0.644431	0.144877	0.0595194	-0.765356	-0.35426	-1.04555	-0.670248
ENSG00000165704	-0.269016	-1.36327	0.228997	-0.343919	-0.283329	0.886601	-0.427721	-0.623465	1.76857	-0.240051	-0.215856	0.294375	0.454092	0.167159	0.97245	-1.07419	0.163156	-0.604681	0.224996	1.03018	-1.06224	-1.02109	-0.920246	0.468346	0.127929	0.716931	-0.512118	0.293009	-0.121351	0.193676	0.665361	-0.941148	0.563343	-0.0320852	-1.05474	0.365365	0.261964	-0.234484	-0.199449	-0.809055
ENSG00000165714	0.22884	0.670867	-0.0366058	-0.494403	-0.414655	0.225033	-0.167918	-1.29055	-0.0998272	0.228551	-0.350686	0.157329	-1.65851	0.915887	-0.39495	0.543684	-0.324587	-0.117976	0.34934	-1.13696	-0.535992	-0.376178	0.286407	0.136101	1.1668	0.264822	-0.307813	0.231242	-0.442678	1.77116	-1.15939	-0.725364	0.199346	1.22533	0.132907	-0.484862	-0.452722	0.750882	0.0367264	0.195823
ENSG00000165724	-0.852273	0.960881	1.10295	0.580943	-0.412642	0.0275722	0.340903	0.511045	0.0325376	0.0313042	-0.146021	0.304082	-0.222441	-0.742757	-1.30634	-0.57609	-1.6829	-0.20097	-1.01416	1.519	0.527025	0.0141851	-0.595268	-0.683089	-1.26588	0.0950552	-0.761445	-0.866032	0.289569	-0.523639	1.01506	-0.947912	0.259548	1.45554	-0.693055	-0.460665	0.165105	0.0604233	0.465172	-0.287964
ENSG00000165732	-0.351128	-0.939634	-0.118761	0.168123	-0.382652	1.47309	0.27964	-1.39451	1.16643	0.0619741	-0.24001	0.0334365	0.597853	0.793085	-0.466428	-0.788008	-1.26889	-0.270323	0.503775	-0.777458	0.082622	0.418089	-0.248437	-0.176313	-0.707986	-0.0355712	-0.0977233	-0.362464	0.953693	-0.623032	0.316083	-0.977128	0.465181	0.311282	-0.00362481	-0.275742	-0.122142	-0.106481	1.13284	-0.410263
ENSG00000165733	-0.580297	-0.457764	0.472964	0.56346	-0.238707	-0.159264	0.359911	-0.127212	-0.254853	0.0607425	-0.204595	0.189076	0.506763	0.66027	-0.284478	-0.597353	-1.02097	-0.183746	0.907063	-1.0111	-0.307881	-0.357376	-0.444209	-0.288766	-0.526577	0.137331	-0.479581	0.80243	0.18154	-1.48602	0.021563	0.3204	-0.226539	-0.398668	-0.02589	0.00824949	-0.0940117	-0.329937	0.386433	0.104458
ENSG00000165752	-0.20766	1.50232	-0.813412	0.177954	-0.188292	-0.386635	-0.784181	-0.337294	0.0687424	0.219902	-0.391497	-0.041354	1.65279	-0.559976	0.34967	-0.915936	-0.364501	-0.702227	1.09159	1.27438	-0.90876	-0.687299	0.883562	0.611701	0.323879	0.338461	-0.367567	0.667889	0.399153	-0.902744	-0.0444525	-0.713455	-0.255979	-0.28628	-0.1526	0.921527	-0.869879	0.633971	0.0646168	-0.400701
ENSG00000165757	1.90126	0.341466	-0.674584	-2.51083	0.0683905	-0.850364	-0.286367	-3.80685	-1.01741	0.230581	0.871258	0.231107	-1.17485	2.40567	-0.276221	1.39588	1.63296	1.27895	-1.19634	-1.1813	-1.58248	0.488866	-0.0817496	0.394617	-0.907988	-0.292458	1.20938	-1.59721	-0.193246	-0.14884	-1.89745	2.00496	0.510899	2.70593	2.72939	-0.824472	-0.0420785	-1.19821	0.311073	-1.63317
ENSG00000165775	-0.261023	-0.505879	-0.153141	-0.132831	3.91312	-0.11328	-0.11805	-0.150808	0.843663	0.326637	0.130675	-0.260044	0.446579	0.576699	-0.890043	-0.227035	-0.170609	-0.6577	-0.155464	0.315848	-1.84218	-0.584666	0.176621	-0.213536	0.475828	-0.41153	-0.334805	0.833431	-0.350888	0.374687	-1.11306	0.0658363	0.129244	-0.315994	0.328541	0.58188	-0.346401	0.261374	-0.131385	-0.863359
ENSG00000165782	-0.0154928	0.125744	-0.4118	-0.323002	-0.283619	-0.59795	0.442972	0.0753791	-0.131679	-0.0723789	-0.207829	-0.0835614	-0.016039	0.571485	0.415085	-0.173619	0.350613	-0.328193	0.0910892	0.614466	0.543013	0.0461798	-0.318496	-0.00643978	0.0398485	-0.304899	-0.0348986	-0.118528	0.162603	0.256515	-0.461728	-1.32775	-0.120414	-0.0255543	0.0546883	0.578094	-0.0116969	0.684193	0.882176	0.253748
ENSG00000165792	-0.584551	0.546169	0.332301	0.336208	-0.323609	-0.400737	0.0255691	-0.0632318	-0.0770472	0.000344546	-0.231931	0.0128249	0.0940988	0.0113268	0.193266	0.249416	-1.53314	-0.499227	-0.103242	-0.436173	0.524822	-0.343401	-0.418552	-0.149237	-0.00967553	0.140828	-0.327796	-0.321786	0.227459	0.635737	-0.377913	-0.208301	0.129821	0.0120778	-0.6035	-0.552411	-0.733914	-0.925415	0.394922	0.425383
ENSG00000165795	0.0620254	-0.763104	0.0585002	2.21247	-0.672634	-0.657171	0.666008	-0.444733	0.212377	-0.370604	0.0630624	-0.23432	0.65836	-0.00458781	-1.37549	-1.71465	2.01607	-0.432085	2.26753	-0.374212	-0.765763	-0.556588	-0.0630395	1.59875	0.396465	-0.429645	0.13698	0.207002	1.41359	-0.399762	-0.0750008	0.462578	-0.860122	2.46166	1.05598	1.19553	-0.734472	1.10106	-1.1366	-0.888583
ENSG00000165801	-2.79766	0.800434	-0.651109	-0.597458	-0.390937	3.17219	-0.185929	2.43472	0.462519	-0.594537	-0.338877	0.143447	0.837467	1.44638	-1.02652	1.98718	-0.0697359	-1.29225	-0.78146	0.799258	0.11665	0.830868	0.286343	4.25842	0.627849	-0.0411998	-1.16079	-0.371095	0.368712	-0.532457	0.0384485	1.31764	-0.400797	0.386291	1.59895	0.0202481	0.538799	-0.809083	-1.6083	-0.0115574
ENSG00000165802	-0.434138	1.86246	1.56086	1.12213	-0.332181	0.521526	0.0560192	-0.457821	0.508205	0.0929919	-0.187596	-0.258722	0.469433	1.34228	0.428236	-0.59342	-0.788597	3.09665e-05	0.1598	0.333779	0.552554	0.266068	0.448961	0.125771	0.223271	-0.131128	-0.291108	-0.629736	0.0907652	0.45365	-0.772254	-1.07856	-0.0575904	-0.0184114	-0.630552	-0.71352	0.0649501	0.305493	-0.249975	0.325776
ENSG00000165804	-2.39772	1.55569	-1.19613	1.73282	0.46109	-0.236303	-1.45523	0.934737	-0.986722	0.464191	-0.905473	0.428667	1.58233	2.86578	-0.988724	-0.197858	2.49837	-1.10059	-1.14908	0.481267	-0.140318	-1.30692	0.358089	-0.209522	-0.782671	-0.594198	0.147101	-0.150426	-0.282682	-0.0161522	-0.00871967	-0.647265	-0.164802	0.982833	0.992846	-1.54184	-1.63778	-2.94765	0.285841	1.13089
ENSG00000165806	-0.763246	0.345566	1.09774	-0.724553	0.0337948	0.141623	0.241343	-1.1861	-0.321441	0.379675	-0.226029	-0.680192	0.652438	-0.128866	1.53445	-0.73269	0.247088	1.74601	-0.352845	-1.48416	-1.79322	-1.09526	-0.77911	0.178713	-0.356238	0.0965122	0.877288	0.157589	-0.910677	1.1398	-1.97161	0.942333	0.687532	-0.910621	-1.86436	-1.14975	-0.0384417	0.779525	-0.226116	-0.444285
ENSG00000165813	0.50022	-0.940119	-0.0902584	-0.349389	-0.495223	0.00755685	-0.172795	0.277065	0.435658	0.00746331	-0.215873	-0.258669	-0.900301	0.0917855	-0.446688	0.495986	-0.35815	0.0092243	-1.16314	-0.685467	0.21484	0.176509	0.0273035	0.221468	-0.617133	-0.259841	-0.400126	0.0868365	0.201724	-0.974772	-0.138554	-0.6432	0.0151832	0.0306008	-0.14746	-0.517854	0.0235856	-0.247946	-0.467088	0.253859
ENSG00000165819	-0.473579	0.223174	-0.244443	0.129072	0.0575088	-0.248546	-0.335648	-0.213732	0.52265	-0.0401386	-0.470403	-0.137327	0.0246013	-0.139697	-0.435483	0.188984	-0.494515	-0.179201	-0.489824	0.418109	-0.982144	-1.37187	-0.0439301	-0.825859	-0.101874	-0.201619	-0.457124	0.236997	0.440852	0.261617	0.087344	-0.131247	0.00287518	-0.147226	-0.00650941	0.322471	0.38733	0.61607	-0.778441	0.0454921
ENSG00000165821	0.169083	2.04058	-0.126504	3.88426	0.353977	-0.320734	0.524554	0.855377	-0.906262	0.265733	0.390035	-0.312834	-0.0812588	-0.127985	0.413418	0.166838	2.36499	0.01514	-1.30279	-2.92005	-0.543236	-1.89996	-0.0427001	-1.45677	-0.238245	-0.66286	2.97294	0.381904	-0.0238055	-0.800554	-0.588037	0.548038	0.0588049	-1.8093	-0.251633	-0.700433	-0.837498	-0.937651	0.948063	2.2202
ENSG00000165832	-0.573687	-1.11793	0.827257	0.456169	-0.470359	0.126233	-0.047337	0.148531	-0.677184	-0.0790034	-0.371068	0.767269	-0.411479	-1.43725	-0.502401	-1.02576	-0.748854	-0.629474	-0.385738	0.246866	-1.0592	-0.878223	-0.196283	0.0695096	1.71366	-0.366142	-0.254195	1.26155	-0.641903	-1.20651	0.0385862	-0.241729	-0.752544	0.0428298	-0.426095	-0.0537708	0.519667	-0.00731765	-0.113747	-0.781865
ENSG00000165861	-0.33299	0.662218	-0.458819	-0.581559	0.22961	0.171526	-0.404543	0.036461	-0.165356	0.0310097	-0.477709	-0.0314497	-0.21505	-0.118329	-1.28364	-0.429637	-0.260179	-0.223682	-0.949491	-0.356085	-0.260133	1.09988	0.238751	0.304303	-0.455569	0.107005	-0.00156089	-0.328393	0.171279	-0.565439	0.385562	-0.356493	0.224096	0.308071	-0.291272	0.374984	-0.644987	0.228743	-0.246765	0.584497
ENSG00000165879	0.53798	1.33821	-0.529743	-0.44875	0.0261132	-1.02363	-0.685777	2.15569	-0.713297	-0.250605	-0.201649	-0.314339	-0.373167	-0.535348	0.0660167	1.34829	-0.334536	0.277728	-1.02982	2.05861	-0.619808	0.292118	-1.01637	2.43108	0.345372	-0.532263	0.795478	0.610703	-0.728285	-0.274493	0.277768	0.316419	-0.699585	-0.506575	0.548689	0.236807	-0.885698	-1.13121	-0.381729	0.0554762
ENSG00000165886	3.00077	1.44752	-0.268481	0.191519	-0.638002	0.352807	-0.141116	0.0914289	0.32579	-0.00597766	0.281526	0.119171	-0.541502	0.0207123	-1.34201	-0.733327	1.02452	-0.937195	-0.108274	1.70061	-0.504718	-0.604457	-0.0752387	1.45742	0.605711	0.0822634	0.207618	0.0922935	-0.410973	0.570153	-0.0656921	-0.430351	0.0512684	-0.867514	0.461939	0.167586	0.15666	-1.4514	-0.215517	0.832792
ENSG00000165895	0.520901	-1.47004	-0.720829	-0.255124	1.38979	-0.689421	0.0340211	-0.425218	6.1684	-0.445937	-0.348527	-0.150204	-0.807077	-2.23341	-0.746669	-1.24133	-0.0209441	0.371304	1.25585	-0.801363	1.50111	0.0815543	0.184587	-1.60882	-0.0906586	-0.636793	-3.11873	3.1321	1.02333	0.966676	-0.322611	-0.745474	-2.40197	-0.617228	-0.343501	-0.526378	0.474713	0.264308	1.51856	0.758824
ENSG00000165898	-0.0996342	-0.656171	-0.432483	0.120603	-0.265352	-0.628224	-0.703478	-0.930679	-0.154975	0.0374198	-0.214231	-0.45256	-0.162116	-0.555208	-1.43087	0.476349	0.102544	0.369365	0.043201	-0.128826	-0.0356078	0.484629	-0.617401	0.343571	0.210956	-0.256972	1.37344	0.920544	-0.25742	-0.569549	0.244773	-0.280839	-0.151764	1.3707	-0.0768501	0.766838	0.330882	-0.124487	-0.813845	0.099555
ENSG00000165905	0.0506576	0.709759	-0.507669	0.461854	0.969663	-0.493912	7.90806	-0.57447	-1.90641	-0.320818	-0.380511	-1.17104	-1.14527	-1.06135	-0.520298	-0.916574	0.587812	-0.198798	1.0859	0.633527	2.26669	0.549057	-0.83111	0.645233	-0.446894	0.746878	-1.15075	2.50315	0.000667231	2.42521	-0.547968	-0.599884	-1.17073	-3.23654	0.949723	-0.717449	1.1714	1.22423	0.216017	1.01067
ENSG00000165914	1.26107	1.10872	-0.365997	0.684298	0.604843	-0.216831	-0.436936	-2.06854	-0.522197	-0.21982	4.8266	0.343729	-0.410899	-1.36197	-2.34488	-0.452496	-1.14104	0.0833188	-1.42428	-1.78297	-1.33617	-0.215412	0.0999369	1.82243	0.0792251	-0.0865974	-0.0127081	1.61575	3.41063	0.663189	-0.417968	-0.0697803	0.023175	1.47301	-1.04797	0.649536	0.358434	1.89956	0.135731	1.06337
ENSG00000165915	-0.900577	1.66292	0.730711	0.140959	-0.27504	2.14791	0.0852593	-0.256654	-0.0994708	-0.164001	-0.416815	-0.0665164	-0.697384	-0.921947	0.0468821	-1.29857	0.679643	-0.538298	-0.000378931	0.676571	0.233069	-0.496974	0.222236	-0.103793	1.50061	-0.252862	-0.422536	-0.317158	-0.123775	0.392441	-0.301052	0.109704	-0.820795	-1.15813	0.421061	0.732099	0.347415	0.134381	-0.302638	-0.130615
ENSG00000165916	-0.373668	0.709546	0.0346363	-0.374748	-0.155217	0.0357346	-0.553309	-0.816493	0.0586032	-0.0349923	-0.218622	-0.253236	0.570265	0.154926	-0.444282	-0.448619	-1.47015	-0.00592449	-0.142691	-1.01049	-1.44414	-0.137117	-0.123617	-0.161188	-0.6387	-0.0203006	1.40876	-0.256011	-0.0117477	-2.72615	0.0287082	-0.412172	-0.0968559	-0.319972	-0.226472	-0.511766	0.0339237	-0.224254	-0.396026	-0.0662677
ENSG00000165929	0.080656	-1.11378	2.80576	2.93763	-0.0758639	0.404947	-0.58687	0.0501168	-0.214824	0.0169184	0.896301	-0.0138254	-0.589369	-0.327939	-0.0339148	-0.907496	0.0216167	-0.184598	-0.155973	-0.418483	-0.291271	0.45806	-1.56398	0.373232	1.12921	0.359594	-0.138318	-0.0125364	0.0467131	0.195512	0.993275	-0.355698	-0.431823	-0.675991	-0.265969	0.457734	-0.118294	-0.480263	-0.325963	-0.160164
ENSG00000165934	0.30503	0.0382734	-0.94641	-0.271769	-0.653231	-0.167783	-0.362466	-0.403115	0.531427	-0.117419	-0.0356745	0.284675	0.493719	-0.331728	0.40158	-0.769857	-0.370342	0.294415	-0.510306	-1.26711	0.205705	-0.476276	0.184188	-0.789104	-0.690605	-0.0758301	1.67297	0.585516	-0.0581038	-1.61506	0.166682	0.209215	-0.490676	-0.889469	0.0940166	0.462954	0.331111	0.42016	-0.513671	-0.162212
ENSG00000165943	0.344299	-0.366053	0.00866746	-0.0774094	-0.067392	-0.354296	-0.549886	-0.792884	-0.283386	-0.190504	-0.221893	-0.538759	-0.516935	0.984183	0.551067	-0.323452	0.0156578	-0.605492	0.884927	0.00983234	-1.03746	1.16581	0.171969	0.0421739	0.858368	-0.050495	0.232294	0.0825037	-0.0970406	-0.0476715	0.115696	0.0412036	-0.0918041	0.196756	0.536498	0.336124	-0.0928482	-1.03933	0.363827	0.100544
ENSG00000165949	0.280129	-0.177613	-2.14945	1.16573	4.87552	-1.3432	-1.13593	-3.04153	1.41554	-0.514656	1.02017	0.602176	-0.963548	-0.69668	-0.399451	3.47476	-0.234635	18.146	1.2181	0.796309	-1.07545	-3.15233	2.88724	-1.34199	-0.890795	4.24209	0.655522	0.417087	-1.04581	-0.615385	2.18141	-2.30681	1.92511	-1.39444	8.2147	1.60416	-0.561102	1.30127	0.601376	3.68318
ENSG00000165959	-1.42078	-0.756223	-1.80558	-1.12416	-0.563023	0.77842	1.64216	0.778502	-0.518982	0.18352	0.111329	-0.614843	5.21186	0.496577	-1.31427	0.890701	0.748871	-1.03925	-0.917194	-0.285984	-0.391355	-0.746716	-0.240111	-2.20092	0.474087	-1.3306	0.41627	-0.792677	-0.250899	0.537473	0.896167	0.349342	0.367573	0.36457	-0.714832	-0.0321564	-0.198976	0.232777	-1.2315	-0.420056
ENSG00000165983	-0.52318	-1.00403	1.01047	0.328219	-0.625743	-0.642414	0.106415	-0.203743	0.615954	0.0472968	0.157613	0.134756	-0.259099	-1.74764	-0.47412	1.02967	-0.69754	-0.228213	0.644243	-0.525823	-0.596975	0.266884	-0.559124	-0.329585	-0.0802432	-0.334474	0.909067	-0.172297	0.314822	0.580921	-0.668265	0.0493284	0.149112	2.93363	-0.354836	-0.432627	-0.631129	0.837979	0.283932	0.257171
ENSG00000165997	-0.0192856	-1.2591	-0.102436	-0.302071	-0.55761	1.84438	0.0988253	-1.6684	0.525163	0.148154	-0.0032999	0.163436	-0.659139	0.924655	0.668483	-1.43046	1.3535	0.337668	-1.26638	0.152703	0.400669	0.998703	0.112291	-0.252985	0.219384	0.120425	-1.03619	0.523909	-0.105317	0.0572757	-0.230175	-0.919217	-0.135782	-0.120864	-0.0370369	-0.303487	0.178173	-0.445338	1.09692	0.443461
ENSG00000166002	-0.812228	-0.423041	-0.255673	-1.17451	0.534734	-0.171242	0.272751	0.548547	-1.28197	-0.459561	-0.152813	0.21023	3.89923	-0.121714	-0.237451	1.88097	0.672468	0.595318	1.82853	1.1752	0.317982	0.131988	0.0773543	0.473008	-0.703348	0.119954	0.728222	1.3009	0.663077	0.662132	0.798405	0.348378	-0.182577	0.378642	-2.04993	-0.229441	0.456479	0.637711	-0.363794	0.268573
ENSG00000166004	0.595135	-0.433623	-0.297142	-0.581307	0.248853	-1.70802	-0.13988	0.0895625	0.580254	0.267583	-0.254785	-0.260071	-0.2466	0.250413	0.583357	0.349795	0.693582	0.343062	-0.665911	-1.28275	1.12714	0.939336	-0.108993	-1.71588	-0.812276	0.201838	-0.176484	-0.460769	0.435716	0.531181	0.308158	-0.773978	-0.306038	1.55797	-0.232173	-0.0874074	-0.261303	0.427906	-0.175856	-0.0983797
ENSG00000166012	0.0617688	-1.85071	-0.0778838	-0.358447	-0.309076	-0.97769	0.326293	0.570805	-0.191989	0.026806	-0.254876	0.16895	-0.282893	0.812372	-0.00787999	0.264534	0.207591	-0.112343	-0.764768	0.563133	0.0918418	-0.346644	0.0308264	-0.213181	-0.842637	-0.144724	-1.68554	0.0103609	0.328212	-0.464606	0.410067	-0.930722	-0.467963	-0.101413	-0.0634424	0.739605	0.311246	0.250293	0.341502	-0.223959
ENSG00000166016	2.35638	1.83956	-1.19295	-0.357241	-0.138476	-0.110205	-0.194624	-1.9622	-0.424723	-0.0242701	-0.513921	-0.35925	-1.26184	-0.186393	-0.69431	-0.620292	-1.33704	1.07193	0.717791	-0.221191	0.692656	-0.257877	0.44889	1.62189	-0.457151	0.274912	0.299244	-0.109432	5.23501	-0.675238	0.705514	-0.849379	-0.684887	0.778927	0.372601	0.905122	0.678664	1.25414	0.417367	0.50671
ENSG00000166024	0.0587847	-1.34904	-0.335847	-0.743189	-0.276442	0.324751	-0.630307	-0.619088	-0.373435	0.108283	-0.369833	-0.32549	-0.393789	-0.568205	-0.767897	-0.0517443	-0.0509894	-0.0581579	0.152402	-0.0658973	-0.132755	0.0795635	0.0639528	-0.219888	0.934445	-0.00717047	-0.389324	-0.276521	-0.112513	0.0847291	-0.0509206	0.284373	0.0825905	0.391149	-0.250008	0.0572244	0.068932	0.238667	-0.210523	-0.187726
ENSG00000166025	-0.382283	1.3846	-0.894365	0.079757	-0.742038	-0.609187	0.509667	-0.556167	0.795988	-0.292478	0.979558	0.995521	2.39381	-0.359897	0.430217	-0.0428463	1.7056	-1.51605	0.443461	-1.8959	0.120084	-1.06112	3.03257	3.58653	-0.117802	1.34669	1.4642	-0.209579	0.147751	0.411605	-0.853768	-0.902254	2.33919	0.667796	0.725553	0.808965	-1.56406	0.442362	1.2755	-3.11044
ENSG00000166037	-0.530049	-0.922732	-0.14998	-0.0212802	-0.456409	-0.155615	-0.465811	-0.388172	1.38957	-0.189637	-0.353772	-0.0895376	-0.247756	0.46352	-1.50193	-0.145596	0.172559	-0.044996	0.412304	-0.572818	-0.172835	-0.418247	-0.30744	-1.09284	0.546538	-0.329817	-0.455878	0.032732	-0.00890372	-0.858561	0.306524	-0.966296	0.707351	-0.339073	-0.172946	-0.387779	0.322373	-0.210407	-0.909476	0.560235
ENSG00000166046	-0.534443	-0.243377	-0.666528	-0.387517	3.62704	0.291955	0.0534351	0.0885657	0.736407	-0.507182	-0.616013	-0.0852161	-0.625231	0.242499	-0.439845	-0.803035	-0.691263	-0.747455	0.25175	-0.322752	0.1271	0.662902	-0.395157	2.03361	-0.263697	-0.408508	-1.34562	-0.71775	-0.0156243	0.2998	-0.57792	-0.638198	-0.867956	0.0488835	0.0853817	-1.04251	-0.101218	0.166156	-0.672338	1.71287
ENSG00000166068	-2.0336	0.971938	0.746259	-1.7395	-0.537338	0.973471	0.936613	-0.636331	1.47581	-0.316046	-0.71033	1.08069	2.59775	-3.34229	1.53456	-1.84342	0.654092	-1.13015	-0.774609	0.00935263	-0.0448404	1.63634	-0.644641	3.71379	0.430541	-2.07241	-2.7955	2.58466	-0.267796	-1.25531	-2.23039	1.25789	-2.26964	-1.99648	1.40366	0.171101	0.349403	0.535595	2.87887	-3.04332
ENSG00000166086	-0.46342	-1.40212	-0.39616	0.21856	0.198884	-1.33937	-0.605383	0.375359	-1.61491	-0.394454	8.48576	-1.41383	-1.45534	-0.467753	-1.33819	-0.124541	-1.7087	-0.0772281	0.794763	-0.0520661	-2.01134	-0.773447	-1.51975	0.366478	-0.938186	0.396885	-0.624472	1.62444	-0.763404	1.5619	-1.79965	-2.37268	-0.0207669	-1.72142	1.45468	0.349039	-0.0454102	2.29044	0.479718	-0.310182
ENSG00000166091	-0.15512	0.501388	-0.400439	-0.204451	0.0223177	-0.633394	-0.0318948	-0.383313	-1.22494	-0.259508	10.2449	-0.384904	-0.955754	-0.511281	0.337669	0.696258	0.353024	0.422709	0.252343	0.7336	-0.372353	-0.995196	-0.118492	0.0638129	-0.213266	-1.00585	0.138714	0.538684	-0.867374	1.37914	-0.231902	-0.102574	-0.345716	0.210381	0.282306	-0.111804	0.462977	0.420495	-0.85958	0.105219
ENSG00000166128	1.17553	-1.46773	-0.191813	-0.338052	-0.57775	0.100634	-0.154451	0.151668	0.132477	0.0657031	-0.0475551	0.148757	-0.290666	0.271071	-0.693018	-0.663456	0.83232	0.410598	-0.84571	-0.315473	1.05827	-0.31169	0.42252	0.149918	-0.598104	0.10038	0.694739	0.336645	-0.0962894	-0.180597	-0.290508	-0.850815	-0.267557	0.0476561	-0.0763139	-0.396005	-0.0306099	-0.774789	-0.0694536	-0.110416
ENSG00000166130	0.364336	0.102814	0.0776096	-0.0985311	-0.612046	-0.720139	-0.237183	2.71942	0.439774	0.0453983	-0.217039	0.0912112	-0.331675	0.220998	0.637552	-0.227645	1.03562	-0.843918	-1.38717	0.125644	-0.684241	1.64659	-0.5242	1.01716	-1.04943	0.307453	-0.325534	1.32571	-0.768411	-0.0296556	-0.113083	-0.796505	0.0497174	-0.0735189	-0.0884962	-0.399261	-0.364343	-1.83034	0.378384	-1.1214
ENSG00000166133	-0.184629	-0.143902	1.56	1.53809	0.0909059	-0.36601	0.389839	0.403986	-0.350675	-0.248768	-0.848974	-0.386098	-0.481056	0.012502	-0.737913	0.878283	0.224279	-0.59342	1.03868	1.12935	-0.803472	-1.83787	-0.846317	-0.254389	-0.601753	-0.621813	-0.528763	1.49911	0.424587	-0.595603	-0.0491858	-0.153506	0.0625661	0.790729	-0.955138	-0.331789	0.991201	0.453666	-0.257971	-0.523353
ENSG00000166135	0.0915472	0.0098057	-0.471897	-0.640933	0.417965	-0.0908949	-0.294502	-0.338764	-1.17444	0.100031	-0.524664	-0.791553	-0.71099	0.439137	1.12665	-0.41299	0.454753	-0.141382	-0.2635	-0.610247	-0.0465841	0.353663	-0.320287	0.149124	-0.515183	-0.542918	1.18746	-0.0604972	0.274681	-0.403988	-0.0137969	0.136008	0.209128	0.128701	0.242256	0.427185	-0.527987	-0.17648	-0.439127	0.13558
ENSG00000166136	-0.139064	0.43794	0.207484	-0.317475	-0.580669	-0.217383	-0.401593	-1.17769	0.221487	0.152165	0.0415371	-0.250881	0.320561	0.198257	1.03326	0.0658603	-0.145053	-0.0340691	1.01694	0.402487	-0.175484	-0.140989	-0.530499	-0.259386	-0.0258711	-0.0898999	-0.156434	-0.549832	-0.24679	-2.10904	0.237385	-1.22632	0.90909	0.0450726	-0.364027	0.22276	0.369101	-1.09977	0.184726	0.252074
ENSG00000166140	-0.281455	0.813825	-0.117189	0.0299945	-0.768491	-0.718238	-0.158807	-0.156647	0.491482	0.0934187	0.0258061	-0.0528119	0.273387	-1.01138	-0.335618	0.33947	0.00472343	0.0524206	-0.354373	0.326924	-0.577691	-0.720488	0.657066	-0.252247	-1.32899	-0.273457	-0.348888	0.256556	-0.463465	-0.0635876	-0.0704048	0.214271	-0.423515	-1.00837	-0.0682458	-0.767788	-0.218243	0.85684	-0.633806	0.0224224
ENSG00000166145	1.04915	1.62552	-0.198062	-0.74033	-0.69537	-1.94462	1.1198	2.69267	0.55538	0.00404802	0.0391639	0.210558	1.20377	-0.650468	-1.78267	-0.0448011	2.85354	-0.485603	-0.891172	0.876076	-0.760911	2.59498	0.199818	-2.41791	0.543453	0.155511	0.507436	0.146305	-0.286457	-0.77915	-0.764882	0.912311	0.620669	-0.434889	2.17554	-0.973691	1.02637	0.311817	0.429362	-0.013041
ENSG00000166147	-1.9462	0.991305	-0.295425	-1.55968	-0.739387	2.34372	-1.3498	-2.00728	-0.839695	-0.029564	-0.637295	6.94946	-0.807372	2.45659	2.03754	0.428705	-0.37227	0.45047	3.01429	-1.25519	0.883773	2.08876	-1.79433	-0.415037	0.98583	-0.64928	-1.11538	0.871895	7.24677	-1.86977	4.34743	-3.45911	-0.709694	-0.0910874	-0.776449	-2.05067	0.908568	-0.827826	-1.98207	-1.92523
ENSG00000166148	-0.358676	0.626301	0.650794	0.435005	-0.0492952	0.23056	0.833942	-0.585177	0.0294998	0.136279	7.45346	-0.361397	0.0129123	-0.0178939	-0.862377	0.250838	-0.172421	-0.290142	-1.69945	-1.87312	2.86248	1.69981	-1.23059	0.247408	-2.88896	-0.511893	0.338184	0.403871	0.175048	0.856449	1.19913	1.01374	-0.297361	-0.0277143	-0.927359	0.938681	0.00660396	-3.2631	0.48474	-0.430493
ENSG00000166164	0.103571	-0.501914	0.131346	0.170986	-0.209167	0.039921	0.353758	-0.119815	-0.137131	0.135767	-0.384193	0.109071	0.118869	-0.344004	-0.336059	0.350545	-0.0266545	0.775962	-1.18942	-1.51601	-0.0730912	0.106936	0.747098	-0.808045	-0.326153	0.45245	1.38299	0.72842	-0.320354	-0.158516	-1.28955	0.0994593	0.174427	0.261617	-1.47323	-0.732985	-0.0632415	-0.0556608	0.502558	0.682668
ENSG00000166166	-0.317746	0.799173	-0.123814	0.823612	-0.334269	-0.309285	0.361621	-0.505114	0.334205	0.0278546	-0.490136	0.00743007	-0.062189	-0.508591	-0.0576663	-0.342592	-2.80519	0.517478	1.38771	1.84835	0.341194	1.01878	-0.3556	0.385652	-0.0568143	-1.077	0.393916	-0.236716	1.08884	-0.223738	0.106137	0.537362	-0.349073	-0.0832958	0.0989756	-0.497856	-0.444899	-0.817392	0.326206	-0.591507
ENSG00000166167	-0.306583	-1.08333	-0.594601	-0.0411925	0.238906	0.179368	0.157703	-0.177217	2.68335	-0.0696046	-0.182089	-0.0948415	0.0786264	0.864807	-0.624419	-0.0968241	0.0998744	-0.23591	0.583066	-0.533737	0.15485	0.447127	0.0300495	-0.251094	0.55106	-0.101029	0.256996	-1.51281	-0.353033	-1.24435	-0.109739	-0.185411	0.104235	0.54603	0.832962	0.172455	-0.166134	-0.589108	-0.590276	0.714396
ENSG00000166169	-0.878359	0.560235	-0.180727	0.0805648	4.39859	-0.127469	-0.0857926	-0.0647307	0.531629	0.394042	-0.396251	-0.00138429	-0.286304	-0.00802898	-0.493846	0.375651	-0.0200824	0.0543999	0.947583	-0.515727	-0.937076	0.488887	-0.588732	-0.87639	-0.13002	-0.358953	0.701893	-0.145714	-0.00955375	0.244136	0.123094	0.811459	0.171608	-1.74871	-0.135565	0.872146	-0.180373	0.686712	-0.276438	-1.28079
ENSG00000166170	-0.239019	-0.815131	0.0308127	-0.416444	-0.0528501	-0.521062	-0.202914	0.0153119	-0.54125	0.114706	-0.353109	-0.397712	-0.116119	-0.0429813	-0.367658	-0.173391	0.0102347	-0.473628	-0.0920084	-0.00400392	-0.542746	0.20402	-0.337739	0.0998754	0.622623	-0.446368	0.206524	0.405951	0.0219749	-0.047547	-0.00833005	-0.333717	0.104321	0.392169	-0.184048	0.0424065	0.0807104	-0.567284	0.394045	0.0922062
ENSG00000166171	-0.65451	-0.905468	0.337249	-0.55201	7.69496	0.268868	-0.417533	-0.337886	-1.63518	0.43587	-0.106902	-0.59018	0.403028	0.547606	0.188985	-0.0539479	0.703856	-0.347257	0.420458	0.318468	-0.976883	-0.927255	-0.881188	0.700069	-0.365823	0.686513	-1.69521	-0.409862	0.0676816	-0.382695	-1.44445	0.374935	1.58621	0.123946	0.622655	-0.137407	-0.06446	-0.19469	3.0138	-3.73609
ENSG00000166181	-0.069121	-1.47191	0.312138	-0.432164	-0.207546	-0.0507122	-0.290088	-0.522395	0.400962	0.092067	-0.408649	0.152113	0.229852	0.061397	-0.216762	0.0892406	-1.22659	-0.0914212	0.679734	-0.0373942	-0.338675	0.0372085	-0.0443636	-0.190305	-0.388053	0.337794	0.0348962	0.143966	0.00736802	-1.11057	0.330963	0.712914	-0.309838	0.479415	0.244187	-0.508266	0.0240855	-0.344955	0.0777593	0.855873
ENSG00000166188	0.449689	1.37237	0.208266	-0.40772	-0.275623	2.16553	-0.185123	-0.518007	-0.457862	-0.0169946	-0.295967	-0.358243	0.0140126	-0.476618	-0.679084	0.298728	1.57999	-0.359461	0.37937	0.661576	0.42464	-1.10802	-0.292046	-0.118557	1.82475	-0.455936	1.13303	0.105831	-0.310764	0.997563	0.629566	-0.126543	0.134419	-1.28494	0.385075	-0.980217	-0.528381	-1.88072	-1.0188	0.446248
ENSG00000166189	0.029599	1.62035	0.464903	-0.952274	-0.0284407	-0.120265	-0.61239	0.195672	-0.460761	-0.00137548	-0.188597	0.0329884	0.216371	-1.0563	-0.109989	0.0730224	-1.02614	0.108415	-0.481239	1.40832	-0.499533	0.818827	-0.607193	-0.0507528	1.05029	-0.351029	0.20583	0.24944	0.139914	-0.143305	-0.0995121	0.664285	-0.263835	-0.262912	0.334767	0.539583	-0.15893	-1.04667	0.137398	0.245997
ENSG00000166197	-0.246874	-0.415773	0.631479	0.195268	-0.264939	0.464586	0.201014	-0.223995	0.0810545	-0.000832883	-0.208167	0.247685	0.10612	0.504284	-0.543042	-0.274821	-1.88082	0.118578	0.889246	-1.34046	-1.45119	-0.154445	-0.141017	-0.457967	-0.534068	0.0332551	0.854349	0.370265	0.586167	-1.92959	0.144661	0.547088	-0.298452	-0.398367	0.348192	-1.24914	0.0771312	0.108476	-0.0335607	0.0915005
ENSG00000166199	-0.220951	-0.0252657	0.657785	0.202221	-0.534584	-0.387969	-0.352441	-0.389789	0.476712	0.00416953	-0.147501	-0.417987	0.251486	-0.563514	0.768435	0.423869	-0.245489	-0.426657	0.0647048	0.535947	-1.32417	0.240084	-0.378703	-0.869991	1.25291	-0.167258	-0.757596	0.363023	-0.521492	1.3523	-0.130916	-0.0161328	1.36037	-1.67753	-0.499519	-0.972564	-0.0897853	0.0371974	0.0973378	0.592291
ENSG00000166200	-0.0894967	-1.56905	-0.310433	-0.397671	1.39197	-0.0735555	-0.0645624	-0.144909	0.997654	0.395401	-0.0102442	-0.314572	0.156299	0.179004	0.405007	-0.532549	-0.355876	-0.546398	-0.18317	0.227364	0.595121	-0.237376	-0.266884	0.555043	0.0199564	-0.214612	-0.367913	-0.357309	-0.0255841	0.0341591	0.206956	-1.24055	0.173664	0.239454	0.443298	-1.31067	-0.105991	-0.756527	0.42057	1.26059
ENSG00000166224	0.451806	0.066381	0.151965	-0.976281	-0.0320368	-0.569688	-0.352851	-0.692392	-0.484203	0.0471972	-0.238328	-0.875163	-0.227843	-0.093416	-0.988431	0.511577	-0.506705	-0.444901	-1.35485	-0.391303	-0.466226	1.45444	-0.203001	0.193069	0.302333	-0.103347	-0.947415	0.0549819	-0.216107	-0.705612	0.568898	0.419552	0.0187379	0.214194	-0.305576	0.194762	-0.0580426	-0.693774	0.190977	0.243514
ENSG00000166225	0.155821	-1.4399	-0.316502	-1.09239	-0.303083	0.139664	-0.117308	-0.131711	-0.235539	-0.153922	-0.369377	-0.344372	-0.488524	0.167224	-0.242785	0.875756	-0.57452	0.430612	-1.54237	1.96614	0.249186	0.152415	-0.258391	0.00130067	1.58743	-0.448161	0.955151	0.783017	0.593873	0.189229	-0.0244716	0.41976	-1.09709	0.742031	0.299929	-0.328274	0.137712	-0.576315	-0.689444	-1.2436
ENSG00000166226	-0.451458	-0.671351	-0.321342	0.0910061	-0.197564	-0.108784	-0.106479	0.351731	4.84743	0.0378024	0.0187582	-0.195998	0.0867358	0.242176	0.374252	-0.184964	0.169835	-0.396562	-0.329713	0.919881	0.0453	0.316367	-0.459929	-0.0447855	-0.592608	-0.335704	0.150142	0.698223	-0.723381	-0.270365	-1.13935	-0.238551	-0.178173	-0.455282	-0.134124	-0.37026	0.121141	-0.537487	0.751336	-0.0190252
ENSG00000166228	-1.28071	0.120674	1.0485	-0.626208	-0.767684	0.290558	-0.383541	-0.663609	0.235576	0.141463	-0.9387	0.456489	0.694616	-1.12	-0.442614	-1.051	0.941286	-1.06675	1.08482	0.868277	-0.180513	-0.767704	-1.07235	-0.229307	-1.43105	-1.4041	2.15679	-0.163536	-0.781791	1.40503	0.223192	-0.171031	0.982949	0.802122	-0.295768	-1.81712	-1.35666	-0.692132	0.978504	1.14114
ENSG00000166233	-0.343977	-0.508875	-0.097452	-0.377362	0.0822679	0.14173	-0.306471	-0.213265	-0.110137	0.030395	-0.547257	-0.199373	-0.265523	1.13279	-1.43808	-0.292492	0.319688	-0.297727	-1.57716	-0.621875	0.316024	-0.126476	-0.627156	0.546104	0.717337	0.13819	-0.572884	1.14698	-0.280152	0.250853	0.200029	-0.76198	0.572735	-0.127678	-0.285532	-0.164745	-0.275288	-0.0702356	0.0699472	-0.292694
ENSG00000166260	-0.903583	-1.04043	-0.167953	0.779477	-0.326831	-0.861971	-0.361941	-0.476271	-0.422154	-0.0599822	-0.214975	-0.159825	-0.383673	-0.628433	0.967164	-0.00225734	0.330876	-0.728288	0.950831	0.951403	-0.281958	-0.552784	0.0612423	-0.255547	0.432455	-0.0824212	0.589433	-0.0942958	-0.503888	-0.183409	0.00929074	0.500131	-0.652644	0.344603	0.00993577	0.200229	-0.380351	0.629302	-0.73248	1.10455
ENSG00000166261	-0.459567	0.910588	0.385437	0.836733	-0.663092	0.337377	0.219591	-0.041101	0.157857	0.173238	-0.148085	0.0185462	0.102789	-0.791255	0.106177	-1.26889	-3.52561	0.482729	-1.19901	-1.32985	0.0440362	0.582801	-0.72459	-0.700001	0.274949	-0.0104767	0.35343	-0.862263	0.0802724	0.561265	0.249677	0.245572	0.587472	1.28795	-0.0471148	1.26557	-0.148397	-0.135345	0.46841	0.200311
ENSG00000166263	-1.30773	-0.405113	0.868654	0.770096	0.497865	-0.122759	-0.266255	0.245114	1.48202	0.166383	-0.60788	0.491946	-0.794695	-0.169029	0.249484	-1.62889	1.29354	0.372866	-1.04688	-0.95556	-0.0500863	1.16804	-1.33088	-0.3775	-1.96841	-0.186165	0.0541396	0.362208	0.4853	1.41989	0.558559	1.38321	0.70904	4.14616	1.55069	1.66919	-1.6871	0.250123	0.412861	-0.237612
ENSG00000166266	-0.267445	0.426934	0.45024	0.115604	-0.191947	-0.0359771	-0.0727445	-0.928034	0.804818	-0.0448702	-0.67672	-0.340304	0.521628	0.0740215	-1.48743	0.845331	-1.19197	0.135829	0.912168	-0.646844	-0.137383	-0.0998032	-0.905571	-0.189878	-0.495226	-0.890024	-0.528848	0.980503	0.182762	-1.03154	0.0162944	0.494032	0.0263433	1.4198	-0.197464	0.0689929	0.345967	-1.38683	-0.533647	0.205648
ENSG00000166272	0.235532	0.447081	-0.370679	-0.947992	-0.0270139	0.0678369	-0.453536	0.412674	-0.57391	-0.213217	-0.18663	-0.563214	-0.334686	0.522425	0.586637	0.147999	-0.37379	-0.325869	0.328642	-0.299852	-0.538135	1.02023	0.331611	0.157641	0.100583	-0.387769	1.23713	0.711969	-0.235808	0.482769	0.259857	-0.150621	-0.277983	-0.108845	-0.0930966	-0.0999811	-0.174551	-0.909137	0.0159607	0.000418658
ENSG00000166275	-0.0721712	-1.03068	0.151028	-0.236142	-0.406261	-0.342824	-0.646115	-0.767713	0.209561	-0.00939133	-0.401812	-0.305443	0.792994	0.120746	1.82992	0.53418	0.00600681	-0.200253	-0.492195	0.558237	-0.577005	1.50284	-0.325752	-0.185202	-1.41917	-0.97143	0.172306	0.229959	-0.463143	1.02593	-0.240656	-1.02562	-1.1472	1.80045	-0.184967	0.804666	0.249833	-0.645184	-0.0917667	-0.128621
ENSG00000166278	-1.19696	0.860789	-0.171216	-0.434233	-0.472348	-0.053182	-0.216672	-1.2644	0.665019	-0.4585	-0.34556	-0.722448	3.74564	-0.552499	-1.2309	-1.96191	2.0225	3.08159	0.68662	0.539148	0.728783	-2.70834	-0.868131	0.949433	0.658145	-1.44894	-0.740512	-0.27251	-0.657433	0.251584	0.827507	-0.675065	0.0261886	-1.09966	-4.40764	-1.90845	-1.13762	0.152007	1.41949	-1.07918
ENSG00000166289	-0.831551	1.58594	3.92444	0.306385	0.0428246	0.422002	-0.48682	-0.401805	-0.637514	0.0204908	0.00546067	-0.329115	-0.678543	-1.54578	-1.35566	0.431008	0.365808	0.309102	-0.015263	1.46705	0.416281	-0.515721	2.81481	-1.16491	-0.561736	-0.41446	0.432446	-0.729843	-0.719099	1.41522	0.312688	-0.645853	0.509682	-0.409328	-0.57243	0.0878287	-0.0732982	-0.259566	-0.299506	-1.07623
ENSG00000166295	-0.22526	-0.333178	-0.529526	-0.159659	0.198976	-0.389587	0.087328	-0.449947	-0.0889949	0.0240617	-0.143133	-0.0150181	-0.424713	0.127924	0.55591	0.946065	0.0491307	-0.318972	-1.07578	0.115128	-0.338923	0.354749	0.171677	-0.62725	0.255885	0.0185927	0.510628	1.04773	-0.127662	-0.129372	0.185745	-0.138421	0.0447961	-0.31692	0.272797	0.289928	-0.0437065	0.00841114	0.123102	0.242781
ENSG00000166311	-0.241118	0.592519	-0.962184	0.964552	-0.433672	-0.222478	-0.797284	-0.565863	-0.0672671	-0.0919159	0.0230953	-0.0329998	-0.494857	-0.849915	-0.54239	0.336199	-0.310955	0.118574	1.12265	0.562423	-0.0320503	0.00674169	0.810461	0.315152	0.161606	0.373613	0.548689	-0.729627	-0.586997	-0.242032	0.156291	0.438608	-0.193737	-0.595405	-0.978466	0.447181	-0.00981922	-0.0757493	0.0906849	0.332764
ENSG00000166313	0.091815	0.309028	-0.29806	4.53709	-0.420312	-0.676183	0.557458	-0.117792	0.0452168	-0.491446	-0.11593	-0.249077	-0.521891	0.512776	-1.91653	0.667453	-0.642787	0.00444081	1.23573	0.343808	-0.0753997	-0.259504	-0.297408	-0.25798	-0.323699	-1.13961	0.283601	-0.127865	-0.708901	-0.270776	0.443396	0.043365	-0.403736	0.30572	-0.337907	0.234673	-0.0614343	0.144925	-0.22638	0.088856
ENSG00000166326	-0.652586	0.77666	-0.35526	0.264282	-0.31982	-0.276803	0.881828	-0.785811	-0.509461	0.123986	-0.643149	-0.162769	1.40293	0.477738	0.549339	-0.182503	-0.545798	0.58679	-1.09997	-0.759478	-1.15292	-0.886061	0.341203	0.660278	-0.480169	-0.145933	0.455043	0.442184	-0.448496	-0.280369	0.276855	-0.641864	0.420032	-0.146328	-0.119693	-0.503079	0.0363805	0.18453	-0.0716543	0.323355
ENSG00000166333	0.6243	0.391152	-0.0697391	-0.567128	0.0482018	-0.0603718	-0.37906	-0.498924	-0.829513	-0.0305235	1.06867	-0.110038	-0.177898	-0.325401	0.156848	-0.459205	0.841366	0.0431396	-0.151202	-0.345043	0.0638963	-0.0344103	-0.127482	0.147498	-0.599443	-0.0181137	0.644964	-0.518102	0.0284866	-0.0906867	0.30591	-0.343679	-0.078627	0.152507	-0.581357	-0.248639	0.211693	-0.0650916	0.224997	0.382499
ENSG00000166337	0.484922	0.306253	-0.812223	-0.296148	0.208085	-0.186645	-0.806429	0.0576762	0.0494539	0.0229029	-0.165455	-0.0454959	-0.32163	0.510966	-1.1037	-0.0796383	-0.206211	0.19203	-0.873269	0.524167	0.154853	-0.290502	0.354747	0.080178	0.823774	-0.221462	1.19755	3.49852	0.0260768	-0.647335	-0.0401319	-1.12018	0.838295	-1.08802	-0.50533	0.626246	0.340285	0.486206	-0.810555	-1.08798
ENSG00000166340	-0.13517	0.388014	-0.51763	-0.605714	-0.322598	0.157813	-0.0985882	-0.345958	-0.337523	0.2861	0.565892	0.376371	1.55395	0.17057	-1.71644	-0.13866	0.796217	0.0683991	0.498913	-0.216309	0.608518	-0.350535	0.190666	-0.491499	-0.965621	-0.282658	-0.0253213	0.721631	-0.52385	-0.385755	-0.0708504	-0.717552	-0.248779	-0.4885	-0.0722798	-1.16773	-0.11398	0.363753	-0.0566661	-0.163191
ENSG00000166341	-0.764801	1.79713	-2.00694	5.92263	-0.385043	-0.0593539	-0.148762	0.0719518	0.256273	-0.343377	-0.360037	-0.25855	0.651085	0.0738124	0.864946	-0.0305323	1.85549	0.398911	0.865701	-1.09639	0.0665135	0.54937	0.790611	0.835048	-0.713869	-0.564379	-0.251403	-1.9698	-1.17345	0.804671	2.32625	-3.32633	-1.2784	-0.0519613	-0.973307	0.164563	0.0851919	-2.81172	0.533447	1.67196
ENSG00000166343	0.067571	0.103433	-0.590357	-0.142982	-0.10497	-0.382028	-0.609592	-0.422163	-0.815038	0.0974478	-0.193515	-0.423847	-0.595183	-1.70082	-0.635183	-0.14577	-1.45745	-0.750003	-0.158655	-0.350744	0.677668	-0.467419	0.187658	0.542096	0.148594	0.0552463	-1.61985	-0.225899	0.0341965	-0.234892	-0.222374	0.3151	-0.4184	0.0973219	-0.145808	1.38477	-0.0597654	-0.307112	-0.437528	-0.365773
ENSG00000166347	0.486733	0.429565	-0.0538502	0.133732	3.72434	-0.86826	0.88002	-1.43557	-0.944811	-0.445129	-0.0610627	0.0854235	0.73795	-1.31053	1.3224	-0.148706	-1.20019	-0.36262	-1.90712	-0.300582	-0.566999	-1.04055	-0.367984	1.60615	-1.34107	0.0547435	0.712282	1.43761	-0.253038	-0.0964839	0.502262	0.0216213	0.341539	1.69986	0.164575	0.298626	0.940524	-0.429476	-0.887204	0.258728
ENSG00000166348	-0.702586	1.41825	1.34524	-0.043852	-0.23346	0.715358	-0.335118	0.086706	2.71087	0.168482	-0.779115	0.972011	-0.887615	-0.159515	2.06012	0.211519	-1.65008	-1.72688	1.40925	-2.72772	-1.19261	0.00568788	-1.13195	0.619833	2.06387	-0.397565	2.79651	0.0815411	-0.905878	-1.40425	-0.620706	0.616762	1.16664	-0.891511	-0.101459	-1.12471	-0.0523014	-1.41234	-0.437602	1.77523
ENSG00000166377	-0.294475	-0.00989698	0.146501	0.196073	-0.560983	0.0815125	-0.287541	-0.508875	1.43726	-0.239119	-0.35308	-0.0466059	0.325791	0.169466	0.257525	-0.0644566	0.26419	-0.481249	-1.01822	-0.834722	-0.377177	-0.117765	-0.50829	-0.704191	0.60208	-0.0948047	-0.841665	0.217058	-0.225796	-0.25891	-0.337321	-0.227893	0.0284528	-0.505224	0.00115948	0.0580681	0.760746	-0.278001	-0.735927	0.315659
ENSG00000166387	1.55107	0.335496	-1.28789	-0.176359	-0.862935	-1.91235	1.40015	-0.175803	-0.723266	0.963964	-0.234704	-0.227423	0.627857	0.819658	-1.31573	-0.432864	0.00245539	0.697956	-0.726107	-1.66262	-0.648309	1.30402	0.378166	-1.73867	-0.299397	0.299455	0.659066	-0.788235	-0.840448	-0.476221	0.653559	1.62119	0.0992421	-2.04386	-0.584055	-0.516444	-0.162765	-0.271401	0.588941	0.12167
ENSG00000166398	0.0312989	-0.238304	-0.0973998	-0.010531	-0.386652	-0.27849	0.446984	0.349122	-0.211178	-0.172267	-0.331744	-0.0292166	-0.799971	0.155466	0.164867	-0.335083	1.50493	-0.133002	-0.631347	-0.87194	0.0968824	1.07565	-0.00167766	-0.989361	1.80927	-0.0359698	0.417401	-0.569277	-0.415249	-0.595202	-0.839004	1.36836	-0.246825	-0.276895	1.03102	-0.389259	-0.335167	0.948803	-0.433865	-0.301916
ENSG00000166401	2.21463	0.0680608	-0.297054	-0.822862	-0.636269	0.441336	-0.27581	-1.15597	0.00645417	0.185587	-0.834769	-0.387835	1.94829	0.445543	0.24555	-0.826567	-0.798233	-0.504376	0.196883	-1.5478	-1.0709	0.73336	-1.05315	-0.289512	-0.82765	-0.616018	-0.3077	1.03007	-0.386006	0.868088	0.0107354	0.539772	-0.0904647	-0.59612	0.192479	-0.67515	-0.631372	-1.05329	-0.203586	-0.266228
ENSG00000166405	0.163287	-0.486606	-1.10645	2.47107	-0.296614	-0.546746	3.40108	-0.646685	0.0908276	0.294288	0.153873	-0.666262	-1.19591	-0.221246	0.803561	1.53991	-0.468504	1.13402	0.218458	-0.405424	0.41231	-0.868449	-0.482731	-0.804243	1.05386	-0.844826	0.221351	0.161646	0.375338	-0.453935	-0.153026	0.547773	-0.707	0.617979	0.455726	-0.255709	-0.089888	1.62273	-0.254382	0.160808
ENSG00000166411	-0.450361	-0.745626	-0.20584	0.434458	-0.109346	0.0519394	0.689184	-0.794221	-0.443534	0.083043	-0.573093	-0.617514	1.34982	-0.0956486	-1.3155	-0.421925	-0.483535	-0.383698	-0.612923	-0.25297	-0.480457	-1.1127	0.230474	-0.00573361	-0.467547	0.161936	-0.628331	0.617875	-0.633966	0.331892	0.67235	-0.279087	0.641353	1.08225	-0.999754	0.0566317	-0.588362	-0.124657	0.140168	-1.05152
ENSG00000166428	0.525926	1.35315	0.462507	0.607109	0.72271	-1.13919	1.70373	-0.282955	-0.748149	-0.12786	-0.480497	-0.0256242	0.997084	0.223239	-0.209017	-1.45912	-2.19884	-0.11892	-1.794	-0.0324686	-0.795859	0.505732	1.20953	2.55066	0.0295932	1.43971	-0.904965	-1.97549	4.9357	-1.66545	-1.80666	0.711181	-0.371679	-1.62691	0.174956	1.34978	0.09653	-0.714987	2.49959	-1.67543
ENSG00000166432	-0.0580921	-1.78105	-0.850646	0.314812	-0.580694	-0.172302	1.05522	-0.632321	0.0425966	-0.049716	-0.185767	0.356929	-0.602582	0.141752	0.909229	0.0776644	-0.670214	-0.488872	-1.44612	0.195234	1.0447	-0.566219	-0.0347737	0.546829	2.05838	-0.113559	-0.122862	-0.544188	0.317761	-0.0938179	-0.488754	1.29801	-0.179085	-0.396381	1.13529	-0.90196	0.838906	0.481182	-0.405016	-0.707695
ENSG00000166435	-1.77778	0.842573	0.36082	-1.76214	-0.184147	0.994257	1.0706	0.135151	-0.362231	0.408602	1.08204	0.870228	-0.935181	-1.27217	0.438723	-0.572057	-1.78184	-0.538919	2.13698	-1.93937	0.310732	2.21142	-0.0503349	-1.71209	-0.0339737	0.469554	0.823312	-0.619804	-0.3057	-0.355475	2.69678	0.333131	1.68787	-0.530373	1.21308	-0.414195	1.75163	2.03874	0.383169	-0.111474
ENSG00000166436	-0.699208	-0.817268	-1.04774	-0.543591	-0.381442	-0.944305	-0.433803	0.440642	-0.556118	-0.243673	0.123135	0.500243	-0.417068	0.525978	-0.490604	0.0559641	-2.18677	0.371686	0.352283	-0.0800964	0.0531808	-1.6752	-0.77843	-0.469366	1.46855	-0.215654	-0.653418	-0.653035	0.715729	0.873974	1.24266	0.915463	-0.952149	0.758625	0.45241	0.563245	0.408979	2.00591	1.4387	-1.41592
ENSG00000166439	0.449119	0.0624819	-0.200269	-0.189046	-0.50567	-0.469386	-0.270877	0.888049	-0.062391	-0.134046	-0.063661	-0.00285724	-0.45854	-0.254934	0.187068	-0.600846	0.373995	0.132016	-0.719631	-1.11033	0.35803	0.558674	0.0534089	0.325231	-0.49952	-0.118701	0.412302	0.33114	-0.3795	0.62536	0.254753	0.73392	-0.24698	-0.612588	0.172354	0.156703	0.142198	-0.284556	0.625758	0.102094
ENSG00000166441	-0.582438	-0.39873	0.314301	0.500573	-0.20385	-0.317104	0.197166	-0.283084	0.454907	0.177204	-0.00248991	0.0887433	-0.157856	0.309529	-0.0317166	0.584251	-0.0643535	-0.731955	-0.0884435	0.69208	0.14722	-0.253707	-1.08806	0.0134479	-0.185313	-0.35162	2.0067	2.58212	-0.0734612	-0.124806	-0.286817	-1.09205	0.496314	0.0919374	0.061626	1.19171	-0.353074	-0.0970042	-0.557023	-0.0995281
ENSG00000166446	0.132077	0.265061	0.766381	-1.32019	-0.90883	-0.0861242	-0.728356	-2.55742	0.379067	0.326228	-0.16345	-0.509919	-0.310806	-0.688363	0.0872862	-0.296928	1.54502	0.0961833	1.19162	-0.123128	-0.694814	-1.86403	-2.48091	0.967499	-1.06898	-0.187956	1.44325	-0.394978	-0.410193	-1.20922	-1.62827	0.207296	0.481706	-1.23872	-0.366837	-0.901492	-0.418735	0.243101	0.155935	-0.596214
ENSG00000166451	-0.653685	1.06514	1.083	-1.07504	0.467888	-0.263803	-0.159546	-0.571697	1.67902	-0.0570708	-0.708058	0.473309	0.661585	1.43985	0.24846	1.32581	0.699361	0.213945	-3.43755	-2.46012	-3.63936	-1.02835	-0.908856	0.127308	-0.512031	0.590995	-0.204914	0.978483	0.589995	-2.55402	-0.333627	0.545106	0.340519	2.52138	-1.97141	0.463583	2.19416	0.401897	-0.656669	0.989353
ENSG00000166452	-1.12821	0.271389	-0.201149	-0.735303	-0.12188	-1.1113	-0.0458571	-0.489861	-0.341407	-0.725225	1.44998	-0.0780203	1.37259	0.474311	1.61083	0.0762074	1.82661	-0.120259	0.384418	0.396836	-0.862075	-0.89103	-0.946335	-1.07506	-0.258606	0.526541	0.687431	0.198615	-0.550488	-0.54368	0.319959	0.539677	0.804632	0.434922	0.345823	0.603909	1.12785	0.739624	-0.892467	-0.47928
ENSG00000166454	-0.18482	-1.04129	0.191886	-0.348777	-0.472294	-0.388062	-0.0705559	-0.377401	-0.0757739	0.0503622	0.00682004	0.12861	0.1891	-0.24595	-0.0171976	-0.646863	-0.695644	-0.0113316	0.259278	-0.545604	0.487477	-0.207892	0.51801	-0.417017	0.892924	-0.00428732	0.326236	0.658124	-0.303061	1.27164	-0.175998	-0.345332	0.0160323	-0.584928	0.693192	-0.397163	-0.10413	-0.522379	-0.239409	-0.225106
ENSG00000166471	0.62002	-0.123371	-0.650234	-0.312617	-0.110857	0.0186117	-0.261407	-0.522784	0.790172	0.0867792	-0.308617	-0.578425	-0.420435	-0.192595	1.31596	-0.346901	0.399877	0.115318	-0.679622	-0.43073	0.333605	-0.374676	0.441605	0.220502	1.11407	0.164682	-0.772643	0.462907	-0.384559	-1.00358	-0.659268	-0.837143	0.395105	0.00777807	0.315176	0.938437	0.201391	-0.0668769	0.139159	-0.500522
ENSG00000166477	-0.739672	-0.738673	0.687881	0.0984179	-0.355689	0.156895	-0.556826	-0.235582	-0.164866	0.221338	-0.306874	0.202985	-0.224052	-0.316135	-0.210905	-0.857541	-2.51668	0.275367	-0.77901	-1.07827	0.14403	0.0651989	-0.327411	0.30067	-1.04707	-0.353431	0.300305	0.197382	-0.547379	-1.66535	0.374908	0.311099	0.0525771	0.651622	0.840763	-0.364257	-0.452411	-0.736539	-0.0983412	-0.434793
ENSG00000166478	0.266769	-0.421875	-0.606964	-0.109077	0.221915	-0.0778215	-0.293055	0.148154	-0.589022	0.196657	-0.471201	-0.0620678	-0.470291	0.0491025	-0.96636	-0.164604	0.0807556	-0.582212	-1.32473	-0.65353	-0.22764	0.601181	-0.206725	0.0181269	0.0394047	0.252091	1.8417	-1.46043	-0.441388	-0.38633	0.0636659	-0.711074	0.00689308	-0.207882	-0.631009	0.367715	-0.274553	0.377819	0.497128	-0.34463
ENSG00000166479	0.164153	-1.33448	-0.0869343	0.413693	-0.177246	-0.404845	-0.64626	-1.13721	-0.771755	0.000356954	-0.234986	-0.124473	0.535789	-0.228582	0.272152	0.125946	-0.801154	0.327846	-2.66657	0.61711	1.08362	-0.25776	-0.388714	0.20586	0.273876	-0.295051	-1.28414	-0.49544	0.0850018	0.12681	0.145223	-0.371484	-0.399353	0.657538	-1.03198	-0.493384	0.446432	-0.26092	-0.351329	0.18392
ENSG00000166483	-0.0337166	-0.0299951	0.872257	-1.25078	-0.688556	-0.866777	3.48155	0.234025	2.8421	0.190626	-0.185788	0.529893	-0.349457	-0.123508	-1.15739	0.987517	-0.0776593	0.15234	-0.611918	-0.514782	1.03023	-1.6751	-1.0046	-1.27494	-0.429066	-0.81505	0.936204	-0.150303	0.828408	0.0193293	-1.13068	-2.07648	0.696579	-0.811415	0.574371	0.253225	-0.325377	-0.592149	-0.360358	1.38498
ENSG00000166484	0.463851	0.957768	0.241721	-0.320887	-0.307063	0.629313	-0.218174	-1.89814	-0.175395	-0.247882	-0.248741	-0.141894	1.30218	0.70229	-1.98938	0.709369	-0.684083	-0.0790932	-0.183818	0.50144	-0.0434451	0.272864	0.570463	0.0998504	0.768828	-0.493838	0.217002	-0.177253	0.427525	0.271464	-0.559899	-0.285392	0.356705	-0.952195	0.31926	0.60276	1.02878	0.515955	0.154205	-0.0624613
ENSG00000166501	0.559411	0.944951	-0.447133	-0.922539	-0.537377	-0.06107	0.526487	0.965872	0.147059	0.279218	0.117893	-0.0367897	-0.472553	0.16603	0.185138	-0.186978	0.36134	-0.000531238	-0.361839	-0.888034	0.0422368	-0.71186	-0.0719267	-0.566774	-0.55458	-0.294789	-0.65145	-0.116533	-0.391816	0.944453	-0.270047	-0.0356595	0.328252	0.405927	0.0238741	-0.250968	0.11547	-0.523971	-0.490595	-0.245124
ENSG00000166503	0.0371126	-0.247683	3.29472	0.252149	0.21689	1.24955	-0.970946	-1.02211	3.99061	0.629658	0.26098	-1.01792	-0.160039	1.16604	-0.24599	-0.0825513	1.10425	0.91427	-0.171864	-1.08638	-0.927318	-0.907431	-1.43938	-0.187224	0.589049	-1.32885	1.21992	-0.389044	-0.0770547	-4.06936	0.35646	0.965106	0.263628	4.37783	0.690645	-0.326433	0.309639	0.545427	-1.29614	-2.15815
ENSG00000166507	-0.507117	1.18783	-0.690793	0.0148906	0.0170086	3.23119	-0.188956	-2.50013	-0.479854	-0.160004	-0.218535	-0.0625969	0.656979	-0.130804	-0.34402	0.248674	-0.14372	-0.541083	-0.232599	-0.49355	0.683806	0.411855	-0.157423	-0.741193	0.296943	-0.452833	-0.399998	-1.26268	-0.448153	1.19213	-0.0137696	-0.732764	-0.0925209	0.970603	-0.568674	0.911673	0.492239	-1.26736	-0.6661	-0.180832
ENSG00000166508	-0.8878	-0.159559	0.0244586	0.126035	-0.0146601	-0.905787	-0.221254	0.489621	-0.566471	-0.0743542	-0.182812	0.302997	-0.398311	0.285895	-0.446008	-0.142434	-1.59266	-0.33903	-0.08348	0.371325	0.271081	0.391303	-0.0666057	0.202059	-0.670421	0.0183417	0.700826	-1.07273	-0.317769	-1.95557	-0.0390972	-0.0540147	0.0434581	-0.0986358	-0.509842	0.215405	0.00636623	0.690753	-0.380883	0.606778
ENSG00000166523	2.63153	-0.897892	-0.0168691	0.35943	-0.0307495	-0.293215	-0.0440937	1.53708	-0.20145	-0.0602693	-0.0899116	-0.13195	0.113827	1.97206	-0.209641	5.35344	0.258949	0.411539	-0.229159	0.12963	-1.13356	0.822093	0.314534	-1.30316	-0.48449	-0.488613	-0.19331	0.796763	-0.0778246	0.951532	-0.975462	-0.234899	-0.210837	-0.587583	-0.863966	0.593292	-0.462123	-0.293666	0.50354	-0.523172
ENSG00000166526	-0.361416	-1.01638	-0.0788691	0.412449	0.207029	-0.283252	-0.186846	0.35736	-0.471964	-0.108876	-0.0440865	-0.427892	0.286398	-0.0722837	-1.4275	0.111092	-1.72239	-0.396143	0.858596	-0.364591	-0.79808	0.6469	0.0463045	-0.743592	1.16799	-0.0813872	-0.275788	-0.183465	-0.281914	0.085765	-0.390753	-0.859257	0.506514	0.321682	0.0238051	0.462274	-0.180097	-0.822203	-0.621955	0.510633
ENSG00000166527	4.48826	-1.48447	0.274218	-0.312543	0.258998	2.75521	0.597176	-1.35998	-0.262806	0.400098	-0.224147	0.239033	0.139447	1.80016	-0.0432464	3.34886	0.654002	0.246511	-0.438476	-0.762409	0.0676383	-0.563259	-0.182173	-1.01999	0.911319	-0.506334	-0.838053	0.319369	-0.261977	0.0613514	-0.421824	0.553726	-0.439591	0.132514	-0.645743	0.842925	-0.0587685	-0.0228994	-0.507293	-0.110155
ENSG00000166529	-0.567788	-0.732915	0.371902	-0.457277	-0.106299	0.0218876	-0.134376	-1.14813	-0.421793	-0.0827079	-0.396117	-0.172565	0.414764	-0.338452	-0.929537	-0.519729	-0.379554	0.0615396	0.89578	0.395759	-0.845554	0.904521	-0.0485439	-0.756322	0.26302	0.380333	0.571525	-0.120704	-0.225761	0.189696	-0.170763	-0.155394	0.988721	0.0137538	-0.493412	0.290516	-0.228877	-0.563491	-0.568957	-0.120457
ENSG00000166532	-0.56622	-0.348346	0.647226	1.62241	0.412378	-0.878524	0.847465	-0.416064	0.0960537	0.108308	0.428722	1.02453	0.920178	0.169194	-0.724732	1.3967	1.22506	0.640222	-0.643856	-0.901753	0.793941	-0.232293	0.613222	1.68399	0.357098	-0.0182852	-0.482804	0.226224	-0.308722	-1.28975	0.0140943	0.74827	-0.971414	-2.57998	-0.587298	0.906279	-0.506339	-0.111174	0.419532	0.290172
ENSG00000166548	1.36159	0.31221	-0.237169	-0.573714	-0.117765	-0.00954865	-0.740467	0.251897	-0.256704	0.0858449	0.441113	-0.47618	1.19933	-0.379009	-0.0873786	0.412199	0.631315	-0.0973007	-0.167709	-0.476071	-0.2531	0.00274626	0.125665	-0.749191	1.69866	0.559953	-0.093212	0.098031	-0.834618	-0.796607	-0.990463	-0.214506	-0.0774389	0.0532535	-0.0410167	0.21714	-1.26062	0.707005	0.0719061	0.360333
ENSG00000166557	-0.241066	0.660974	0.52241	-0.120317	-0.373544	-0.163271	0.123452	-0.472518	-0.037501	0.0814082	0.830597	-0.153135	0.887353	-0.67041	0.37739	0.342986	0.0912074	-0.135358	-0.3644	0.591299	-1.13248	-1.14924	0.118232	-1.03203	0.1886	0.607092	0.701948	-0.19185	0.792899	0.162113	0.00155059	-0.548142	0.359466	0.402474	0.0321011	0.688753	0.306832	-0.535286	0.697235	-0.554701
ENSG00000166562	-0.638819	-0.864569	1.39631	-0.966705	-0.744837	-0.33092	-0.553578	-0.52049	0.102406	0.0274747	-0.0759331	0.141027	-0.0381168	-0.30495	-0.832585	-0.121819	-1.55123	-0.177289	-0.838004	0.557065	0.742068	0.0257278	-0.596456	-0.216648	0.974647	2.64946	0.733789	-0.509957	0.240363	-2.10264	-0.00218773	0.345576	-0.0972396	0.463527	0.627146	0.471746	0.883139	-0.49887	0.583563	-0.638559
ENSG00000166575	-0.0547674	-0.838415	-0.484401	0.0730621	-1.32956	-0.6244	-0.738948	-0.853943	0.399147	0.176744	-0.266021	-1.0982	-0.0847921	-0.133953	-0.264956	-1.2232	-1.01727	0.3571	-1.14535	0.26677	0.786064	-0.799956	1.06663	-0.0732496	-1.97634	-0.0440765	0.321724	0.248788	-0.104503	0.951348	-1.3295	0.127296	-1.20629	0.122048	0.663646	0.561232	0.870443	0.632756	0.234711	1.63631
ENSG00000166579	0.91045	-0.127887	-0.138403	-0.0405949	-0.17907	1.67896	-0.179394	0.988356	0.060263	0.0929071	-0.0648028	-0.248039	-0.54647	1.19985	-0.139879	-0.0162358	-0.0395958	-0.424277	-0.578275	-0.544304	0.656491	0.760487	-0.0736254	0.38105	-0.335631	0.0591165	0.000766387	-0.885279	-0.343617	-0.497349	0.187666	0.0861756	0.179936	-0.53805	0.108052	-0.534619	-0.123494	0.240803	0.0750821	-0.0874923
ENSG00000166595	-0.314072	0.0279482	-0.0246064	-0.609474	-0.573321	0.335745	-0.175846	-0.163284	0.264635	-0.048745	-0.335341	0.0103534	0.311722	0.219954	1.06	-0.644193	-0.37094	-0.116273	1.29619	0.834552	-0.349936	0.465256	0.335502	-0.0981357	-0.796041	0.239111	1.95356	-0.833667	-0.219981	0.818554	0.198185	-0.58687	0.177003	-0.495581	0.201028	0.147265	0.0902651	0.359287	-0.520302	-0.25722
ENSG00000166598	-1.0604	-0.608279	0.270944	-0.385225	-0.753327	0.0840547	-0.282817	0.229336	0.0812107	0.119626	-0.178299	0.303142	0.625321	0.663516	-0.680221	-0.395821	-0.598956	-0.190614	-0.356468	-1.1296	-0.209716	-0.679028	0.193684	-0.266508	-1.1813	2.20095	-0.772929	0.261044	0.215424	-1.38385	-0.172301	-0.444808	-0.139749	-0.396439	-0.302367	-0.0737798	0.0818189	0.0746041	0.646215	0.161173
ENSG00000166619	0.0914357	0.46243	-0.227752	-0.396335	0.370001	-0.754811	0.134062	0.00262233	-0.409014	-0.0390105	-0.181553	-0.340242	0.00724217	-0.247948	0.414952	-0.214919	0.0842053	-0.281086	-0.178492	0.0826731	-0.121976	0.273663	-0.0583346	-0.143225	0.645948	0.141402	0.0501211	-0.132303	-0.156074	-0.400291	0.0825214	-0.443619	0.135333	0.059295	-0.163076	-0.104191	-0.195292	0.0703535	-0.207235	0.46107
ENSG00000166669	-0.430092	-0.663104	0.0374024	1.345	0.779636	-0.384062	0.804163	0.228051	1.30176	-0.100679	-0.0765733	-0.185623	-0.629901	-0.277282	-0.511487	-0.261821	0.16216	-0.0654597	-1.9856	-0.402066	-0.190611	-0.368126	-0.0104972	-0.67788	-0.336223	-0.263218	-0.397498	-0.115365	-0.657826	0.475968	-0.193283	-0.341832	-0.122386	1.57929	0.828197	-0.329295	-0.188961	-0.476187	-0.525303	1.18108
ENSG00000166681	-0.136899	-0.884887	-0.4607	0.319505	0.625994	-0.610524	-0.488857	0.307933	-0.298517	-0.654906	6.03321	-0.484458	-0.293978	-0.0972239	-1.91749	0.146203	-0.459586	-0.358391	0.689102	-0.909848	-1.30387	-0.82399	-0.514852	0.311905	-0.272778	0.538834	1.04811	0.19918	-0.245802	-2.03529	-0.654191	-1.15161	0.33944	0.919782	0.354409	1.91317	-0.282885	-1.24161	-0.919184	0.31155
ENSG00000166685	-0.311085	0.626333	0.126761	0.124072	-0.574368	-0.621517	-0.123194	-0.0727907	0.00214266	0.0926605	-0.24911	-0.180594	-0.333068	-0.0880624	-1.02127	0.125764	-1.31759	-0.274775	-0.991043	-0.385519	0.544919	-0.0825385	-0.0785729	0.0547353	1.69727	-0.33312	0.0140257	-0.0577091	0.575809	0.895282	-1.04977	-0.547246	0.07836	-0.746939	0.484965	-0.0946415	0.653443	-0.285926	-0.415285	0.200203
ENSG00000166689	-2.05655	0.25402	-1.10129	-0.571796	-0.490657	0.0203084	0.845974	-1.75127	-0.0746511	-1.21959	0.19712	-0.648118	-0.672893	-0.717257	0.93431	1.97591	0.951449	-0.398912	0.872367	-0.0958398	-1.69173	1.91793	-0.461473	1.12787	0.270701	2.85913	-0.483363	-0.529246	3.93623	1.2326	1.00877	-0.109076	0.773568	4.69449	1.56506	-0.495704	-0.954294	-0.0572401	2.36473	1.07859
ENSG00000166704	-1.56186	1.03527	-1.34725	0.741059	-0.0442122	0.220188	-0.437787	0.8054	-1.27458	-0.16143	-0.637273	-0.397902	-0.712869	0.418363	0.214571	0.536424	-0.166252	-0.21123	-1.23224	2.12503	-1.21407	0.445541	-0.590706	-1.02247	1.38257	-1.03417	-0.61258	-0.728225	0.00275036	-0.527537	0.228732	0.0731807	0.243593	0.406053	-0.16846	-0.320697	-0.436901	-1.13228	-0.539145	0.335806
ENSG00000166710	-0.114789	-0.900647	0.184832	-0.388085	-0.460353	0.393927	-0.336766	1.37578	0.181754	-0.0230626	0.424393	-0.277497	-0.504661	0.0331003	-0.412488	-0.0136311	0.78731	1.05755	-0.157078	0.548368	-0.452814	-0.162109	-0.138024	0.137981	-0.219063	-0.0660562	1.39767	0.862203	-0.117009	1.51292	-0.528242	-0.656094	0.154764	-0.213083	-0.671809	-0.0369647	0.0480014	-0.28875	0.367489	-0.735909
ENSG00000166716	0.8561	1.00012	-0.58141	-0.545226	0.10176	-0.669934	-0.167358	0.8642	-0.0640216	-0.023619	-0.295689	-0.328635	-0.246532	0.158548	-0.0662305	-0.741078	-0.218843	-0.200157	0.0264749	-0.666953	0.569083	0.35274	0.365163	-0.271263	-0.746754	0.0522369	0.793626	0.400689	-0.188405	0.895652	0.00465163	-0.0311635	-0.00453023	0.322738	0.420994	-0.196978	-0.22017	0.0681006	-0.43635	0.0425374
ENSG00000166734	0.102304	0.587259	-0.0791532	-0.23087	-0.669095	0.47472	-0.166543	0.873846	0.529147	-0.626117	-0.102926	-0.198411	-0.461896	-0.136434	-0.805192	0.166425	1.02962	0.222315	-0.551681	-0.745915	-0.752573	-0.520483	-0.0196875	-0.102556	-0.0227494	-0.124201	-0.553595	1.22281	0.283214	-1.6666	-0.450963	-0.595555	0.318898	-0.124321	0.0927793	-0.573048	0.11543	-1.72024	-1.17095	-0.602759
ENSG00000166747	-0.143126	-0.432442	-0.322117	-0.373193	-0.375719	0.909604	-0.34202	-0.119511	-0.176679	0.0520862	-0.137831	-0.176236	-0.41769	0.693051	-0.176192	0.0233967	0.458085	-0.0094748	0.403648	-0.767532	0.432337	0.467191	-0.243173	-0.167409	0.570464	-0.26385	-0.335261	-0.274598	-0.534003	-0.258204	-0.411369	-0.96073	-0.0813033	-0.0608761	-0.118682	0.0120896	-0.042597	0.398679	0.369565	0.0559624
ENSG00000166750	-0.149835	-0.453822	1.2825	2.49039	-0.0946943	0.2552	-0.699282	-0.333161	-0.511054	-0.268145	0.094125	-0.404008	-0.672788	-1.01458	0.228397	0.108151	-0.70468	1.49277	-0.517999	-1.14811	-0.416791	-0.178512	0.356526	0.359162	1.18581	0.454535	-0.331413	0.217809	0.442581	-0.877639	0.147436	0.126587	0.00513495	-0.145297	-0.200176	0.775908	0.388282	-0.505688	0.588906	-0.137528
ENSG00000166762	-0.237499	-0.0948944	0.728034	1.1366	-0.744595	0.188116	1.62551	-0.101522	0.292723	0.619588	0.134625	-1.468	-1.46229	-0.312575	-0.782627	1.00955	1.20749	-1.56995	-1.14409	-0.327965	0.250688	-1.83223	-0.130017	-2.17865	1.85778	-1.05413	1.00563	0.977813	0.073585	0.0817738	1.2623	0.77694	0.521336	-1.44195	-2.52932	-1.09731	-0.111991	0.830671	2.75714	0.333138
ENSG00000166783	-0.107119	-0.29895	-0.756823	-0.140724	1.52292	0.0168526	0.0494762	0.710922	1.90309	0.393032	-0.38586	0.259857	-0.752639	-0.0501857	-0.550616	0.0511138	-0.459823	-0.309328	0.0701525	-0.367519	-1.1579	1.23339	-0.424213	0.412192	0.0899312	-0.624579	0.525561	-1.15974	0.268375	-1.25012	-0.348324	-0.187672	-0.419893	-1.04197	0.00880411	-1.28853	0.25227	0.970594	-1.2113	1.01046
ENSG00000166788	-0.475335	0.299471	1.46648	0.323329	-0.291968	-0.496381	0.211537	-0.451968	0.571813	0.366073	-0.424826	-0.13125	0.291891	0.797374	3.10507	0.453744	0.20542	0.217326	0.030535	-0.621569	1.21391	0.446803	-1.28777	0.177309	0.700709	-0.28908	0.146607	0.00121601	-0.75972	-0.940238	0.277843	-0.0449555	-0.712537	-1.12677	1.06175	1.25285	-1.43047	0.570625	0.678249	0.0574344
ENSG00000166793	-0.749863	-0.530516	0.538456	0.490799	3.88501	-0.489756	-0.418526	-0.153744	1.25033	-0.224499	-0.211494	0.781249	-0.463136	1.22103	-2.00051	0.410003	-0.0741893	-0.447877	0.623078	0.407723	-0.218225	1.08382	-1.96867	0.722801	-0.103303	-0.649328	1.21759	-1.00207	-0.950261	-0.262726	-0.0375262	1.25122	1.5856	-2.54772	-0.613015	0.712978	-0.143464	-0.51396	0.022673	-0.311389
ENSG00000166794	0.101713	0.268129	-0.0459511	-0.602774	-0.42399	-0.243644	-0.67382	-0.501501	-0.122268	0.000203162	-0.194745	-0.420861	0.132372	-0.0970235	0.58531	-0.201962	0.070515	-0.0588883	0.191233	0.150575	-1.04511	0.206015	0.0780888	0.030428	-0.10301	1.306	1.46417	0.252301	-0.00547909	-0.325128	-0.488568	-0.326563	0.294445	-0.362751	0.279376	0.0930997	-0.0349103	-0.329078	0.309859	-0.117859
ENSG00000166797	0.104814	-1.37044	-0.707054	-0.941574	0.413744	-0.407704	0.547575	-0.232308	-0.115316	0.0547106	-0.177388	-0.0143966	0.185657	-0.240031	-0.484181	-0.33344	0.967936	0.229015	-0.133465	1.0069	-1.09064	0.152901	0.11624	-0.519886	0.444842	-0.0690073	-0.732246	0.385882	-0.52885	0.279527	0.158939	-0.766635	0.644292	-0.244743	-0.0858849	-0.563364	-0.269595	-1.28026	0.15298	-0.0947907
ENSG00000166801	-0.156418	-0.183477	0.450673	-0.514146	-0.445082	-0.839431	-0.498232	0.468352	-0.360121	-0.123776	-0.273911	-0.00229317	0.0475295	-0.316925	-0.102007	-0.323308	0.134488	1.53661	-0.703859	-0.128471	0.0892587	0.817491	-0.517396	-0.884853	-0.324506	-0.388133	-0.465448	-0.313606	0.0676032	0.0615403	0.410579	0.263618	0.196359	-0.149177	-1.99699	-0.0320042	0.339572	0.96933	0.453998	-0.577366
ENSG00000166822	-0.0964241	-0.363742	0.130814	-0.145989	-0.174905	-0.131211	-0.195096	-0.0104203	-0.762242	-0.124763	-0.33159	-0.0283005	-0.257861	-0.337365	0.584004	-0.33645	0.0496002	-0.568712	-0.908784	-0.0669202	-1.16663	0.238146	0.030907	-0.639961	-1.20486	0.0653833	-0.831992	0.588132	-0.00423817	-0.261463	0.00929299	-0.564689	-0.164986	-0.382968	-0.880709	-0.383276	-0.459365	-0.0556283	0.241409	-0.215219
ENSG00000166825	3.47784	0.765267	-0.122433	0.40112	-0.304192	-0.281322	-0.216171	2.49377	0.121457	-0.0208706	-0.145941	-0.37114	0.282152	0.823725	-0.414951	-0.389337	-0.817051	-0.572641	0.537495	-1.01915	0.422933	-0.681473	-0.101676	-0.501732	-0.12195	-0.0398343	0.46737	0.143113	0.865697	0.201571	0.3469	-1.25732	0.261809	-0.0820245	0.190344	-0.19458	0.0888428	0.624068	-0.401919	0.453266
ENSG00000166833	-2.64751	1.55775	-1.51318	1.66786	-1.33989	0.195404	-2.30116	-4.26967	-1.3217	-0.141993	1.911	7.3261	-1.58439	-0.602112	1.34739	1.95018	0.278385	-0.838509	1.19488	-2.36854	-0.610105	0.125771	0.141456	2.4771	-2.82564	-0.306448	1.45239	1.72568	1.0668	4.44351	-0.278247	-0.118893	-0.759416	0.404935	0.776429	-0.287659	-0.530114	1.57976	2.01368	-1.8854
ENSG00000166839	0.0632832	2.34038	0.349314	-0.666876	-0.627613	-0.149821	-0.492085	0.88923	0.605203	0.426806	0.705848	-0.871309	0.0415833	2.03772	0.704978	-2.20457	0.87419	0.193048	0.0418259	-1.22418	1.26516	-3.88777	-1.16626	0.102796	1.83166	-0.397774	-0.890517	-0.420356	0.0461738	2.46531	1.51331	-1.35863	-0.376577	-0.914515	-1.10992	1.07794	0.503011	-1.25337	2.98161	-0.744813
ENSG00000166845	0.368133	-0.59223	1.4687	0.695142	0.439956	-0.510004	0.597065	-0.398104	2.02198	-0.0738589	-0.0780064	0.195074	0.904969	-2.39784	-0.630795	0.250212	0.874542	-1.08606	-1.38911	-0.224589	-1.04023	-0.538967	-0.428336	0.940153	-2.92361	-0.345347	0.375887	-0.0794512	-0.232568	0.10402	0.444838	0.665381	0.0732294	-0.698484	-0.896278	0.820752	-0.939159	0.740322	-0.417203	1.60279
ENSG00000166847	-0.160665	-0.887851	-0.238764	-0.383197	-0.478219	-0.671664	-0.574503	-1.32654	-0.0450199	0.255357	-0.177454	-0.150801	-0.19498	0.156515	-0.693107	0.390567	-0.553037	-0.0381634	0.0778842	0.148606	-0.246933	-0.488893	-0.364543	0.138601	-0.784963	0.272508	0.384941	0.227107	0.661111	1.37221	0.356349	0.201585	-0.0637794	-0.193565	0.0671304	0.705812	-0.012118	0.748112	0.0944175	0.946449
ENSG00000166848	0.033478	0.0614396	-0.224343	-0.538377	1.47713	-0.0694838	-0.459395	0.00270807	-0.524356	-0.20695	-0.0528886	0.27634	-0.507817	0.111909	-0.350146	-0.394908	0.28186	0.132362	-0.0726494	-0.0226081	-1.00762	-0.652793	0.0289082	-0.268247	-0.790768	-0.154252	-0.134052	0.0184803	0.0808931	-1.28148	0.127444	-0.996825	0.562605	0.345509	0.46732	-0.491425	-0.193154	0.435486	-0.990072	1.45761
ENSG00000166851	0.280983	0.822218	-0.366406	0.361509	-0.350347	-0.802597	-1.5565	-0.396928	0.290841	-0.102018	0.049129	1.67651	-0.280624	-0.616846	1.27327	-0.460672	-0.953331	0.167533	3.88474	-1.38416	0.222253	-1.69534	-0.707142	-0.119319	-0.550589	1.56855	-0.0419694	0.677475	-0.582327	-0.466396	-0.619471	0.994213	-2.23454	-2.17021	-2.5917	-1.23168	0.0900179	1.80192	0.588431	-0.978326
ENSG00000166855	-0.0382784	0.190812	-0.342993	-0.756817	1.20206	-0.805486	-0.341589	0.223172	0.554636	-0.150916	-0.586079	0.0886515	-0.167804	0.100857	0.697369	-0.64482	0.00521615	0.104209	-0.165585	-1.39988	-0.0442703	-0.400401	-0.614743	-0.201506	-0.359673	-0.0211128	0.685997	-0.219756	-0.162841	-0.34571	0.399824	-0.643411	0.581819	-0.422324	1.0213	0.858091	-0.0754503	-0.241645	-0.557748	1.00827
ENSG00000166860	-0.972582	-0.324245	1.2328	0.319478	-0.40115	0.282876	0.307885	0.0278766	-0.1039	0.0102558	-0.306773	0.126122	0.378164	-0.0277851	-0.481482	-0.181083	-0.236934	-0.10986	-0.153163	0.127245	0.0444453	0.160378	-0.0555623	-0.565131	0.546567	-0.0665903	0.337156	0.143903	-0.452564	0.0975075	0.294644	0.915486	-0.111361	-0.107196	0.0941444	-0.268174	-0.615685	0.153087	-0.223828	1.05271
ENSG00000166881	-1.01546	0.300529	-0.142332	-0.435286	-0.915889	-0.984178	0.140556	-0.054165	4.47138	0.403513	0.486653	-0.20663	-1.21783	1.88813	0.194949	0.579227	-0.945734	0.387541	1.33301	-1.27828	-1.23983	-0.266055	-2.47919	0.105015	-1.36178	0.406013	0.563087	-0.338967	-0.794251	-0.643395	0.885025	0.449426	-0.311082	-1.11497	0.828265	-0.051606	-0.273744	1.21015	0.566837	1.01516
ENSG00000166886	-1.50856	2.95137	0.0588791	0.137887	-0.694188	0.465216	1.45579	1.03959	1.42381	0.271624	-0.0723166	0.183001	-0.4712	1.99482	2.77098	-0.954725	1.67237	-0.982182	-0.623464	-0.035492	-0.212254	-0.308805	0.142362	-0.997044	-0.684201	-0.142965	-0.066333	-0.882798	-0.711738	-1.95381	-0.461718	-0.491663	-0.315534	-0.597943	0.169545	0.272317	-0.163385	1.11943	1.94446	1.69384
ENSG00000166887	-0.0160343	0.581167	-0.487608	-0.56887	-0.339738	-0.300409	-0.417282	0.0302854	-0.204728	-0.0796417	-0.338774	-0.14187	-0.320629	-0.115699	0.421331	0.570557	-0.642826	0.140669	-0.287787	-0.748091	0.261446	-0.0616628	-0.383088	0.0867588	1.14784	-0.0477064	-0.574196	-0.326903	-0.438792	0.391662	-0.0904043	-0.547788	0.0821413	0.098572	-0.161486	0.0535289	0.206163	0.302358	-0.328603	0.154239
ENSG00000166888	0.0999546	0.951054	-0.568337	-0.500277	-0.00192573	-0.0305489	-0.143156	1.60137	-0.16838	-0.0225828	-0.174304	-0.0749766	-0.108065	0.727777	0.168882	0.268874	-0.434282	-0.672885	0.0177667	-0.208463	0.227977	0.692029	0.125695	0.0169242	-0.493966	0.0690652	-0.576207	-0.043788	-0.0328617	-0.778363	-0.6391	-0.0987896	0.00575167	-0.361547	0.0137303	-0.142403	0.0640818	1.03233	-0.288827	-0.117186
ENSG00000166889	0.870847	-0.149503	-0.118721	-0.381679	-0.285552	-0.337364	-0.252919	-0.0887703	-0.400782	0.0135809	-0.267157	0.0572955	-0.338208	0.70209	0.616261	-0.417695	1.27464	1.23396	0.182032	-1.45037	0.987597	-0.318235	-0.327653	-0.287825	-1.22054	-0.124731	1.30872	-0.60653	0.148676	0.170536	-0.344956	-0.642351	0.020298	-0.189915	-0.6956	0.13667	0.0333554	0.446451	-0.379821	-0.354004
ENSG00000166896	-0.0949148	-0.0278025	-0.336858	0.514142	-0.416009	0.010555	-0.755391	0.27152	5.13912	-0.288423	-0.178728	0.336325	-0.732001	-0.555505	-0.364328	-0.461444	0.550966	0.329658	-0.127759	0.612843	0.388495	0.937277	-0.541687	-0.465425	0.0517274	0.216975	0.0405444	0.482272	0.644747	0.933583	-0.407112	-1.45784	0.149921	1.03201	-0.134726	2.9011	-1.06127	0.668909	-0.973542	-0.437245
ENSG00000166900	1.50085	0.212478	-0.298238	0.165237	-0.265067	0.839826	-0.409415	0.866806	-0.288799	0.071739	-0.0151791	-0.25741	-0.651434	0.510453	0.196836	0.0337893	0.750099	0.324866	-0.738475	-0.926744	-0.558101	-0.0656793	-0.247355	0.691951	-0.798541	-0.0854711	0.112934	-0.0690013	-0.00983167	0.125784	0.542286	-0.386418	0.399027	-0.588526	-0.118102	-0.127157	-0.0830323	0.495698	-0.294252	-0.210571
ENSG00000166902	-0.506531	-0.755752	0.014921	-0.097621	-0.306508	-0.825363	-0.822296	-0.0136445	-0.52945	0.0995098	-0.0289028	-0.282341	0.317802	0.26877	0.348479	0.19062	-0.13834	0.148837	1.25373	0.554984	-1.25462	-0.551114	-0.51017	-0.674329	0.187377	0.121652	0.464861	0.93525	0.0800066	-0.774646	-0.243438	-1.31497	-0.358643	0.368901	-1.12487	-0.266509	0.480696	-0.317848	0.476297	0.102538
ENSG00000166908	0.282008	0.457709	0.316901	-0.674754	-0.32255	-0.419543	-0.262128	0.251656	-0.341395	0.0607109	-0.382977	-0.127504	-0.703568	-0.266366	0.633487	-0.256051	0.24888	0.454759	-0.206183	-0.845658	-0.385156	0.110634	0.0525162	-0.207981	0.116438	0.1556	0.342683	0.394628	0.0452414	0.342534	-0.0145226	-0.749571	-0.0332689	0.0419517	-0.199663	-0.229832	0.394568	0.057073	0.620793	-1.02596
ENSG00000166912	0.963695	-0.937379	-0.407993	-0.284697	-0.124619	-0.366129	-0.319691	1.2837	-0.198754	0.0306161	-0.00516878	-0.276838	-0.321918	-0.220337	-0.476794	-0.13376	-0.32607	-0.326576	-0.540339	-0.574535	0.47547	0.105973	-0.364962	0.163975	0.410787	-0.0526137	0.17343	-0.378544	-0.146324	0.242845	-0.117817	-0.688028	-0.047175	0.0800147	0.0912627	-0.220478	-0.0796742	0.112304	-0.447592	-0.0601976
ENSG00000166913	1.29546	-0.937537	-0.276403	-0.338259	-0.356185	0.107313	-0.242123	-0.442068	-0.502217	0.00623465	-0.234575	-0.232416	-0.302529	0.191488	-0.00943664	-0.148535	-0.244867	-0.0911708	-0.615659	-0.30439	-0.674752	0.348342	-0.120896	0.440108	-0.844191	-0.139269	0.509086	0.4493	-0.0867185	0.613286	-0.0455759	0.0716426	-0.20864	-0.139955	-0.164601	-0.167357	-0.0334554	-0.153589	-0.130377	-0.166543
ENSG00000166925	0.592289	1.66506	-0.267539	-0.214837	0.11254	0.40635	-0.351354	0.487473	-0.076734	0.0338777	-0.176987	-0.314271	-0.65079	0.075896	-0.440066	-0.580362	1.08534	0.0452356	0.0274617	1.31475	0.402307	0.224033	-0.0186024	0.16445	-0.889283	-2.17403e-05	0.323418	-0.413653	-0.202648	0.277928	0.143911	-0.590693	-0.00524229	0.10341	0.207064	0.400376	0.0674003	-0.600931	0.388083	0.218021
ENSG00000166927	-0.770915	-0.428037	0.200218	-1.09817	0.0835799	-2.40622	-0.0876434	1.0637	-0.451058	-0.457972	0.0264474	-0.595843	5.31643	1.3634	0.418215	-1.76127	-0.359324	0.0194372	-1.37381	-0.294287	0.801025	-1.23297	2.31311	2.89921	1.12909	0.0196452	0.537351	-0.481008	0.433676	1.66031	-1.12093	2.29541	-0.223473	-0.609831	-3.20905	1.67568	-0.434256	0.115225	-0.997256	-1.11377
ENSG00000166928	-0.920807	0.118908	-0.198972	-0.46657	-0.532983	-2.86293	-0.0321938	2.67599	-0.399575	-0.444551	-0.0551759	-0.168059	5.51592	0.861318	0.173656	-0.63737	-0.252815	-0.209392	-0.817283	-1.93827	1.05451	-1.96663	2.13033	1.76165	-2.25058	0.356333	0.345739	-0.840885	0.572121	-0.0754916	-0.466263	2.28806	0.538742	-1.43329	-3.44819	1.99036	-0.210676	0.188712	-2.53039	-0.597455
ENSG00000166938	-0.340529	-0.736365	0.695201	0.408311	-0.247354	-0.805284	0.577164	-0.226665	-0.382394	0.260445	0.235779	0.597244	0.501094	-0.502439	-0.142384	0.0208088	-0.488061	0.113774	1.53529	-0.150927	-0.899665	-1.09252	0.413161	-0.101939	0.575479	-0.685621	-0.771118	-0.0782763	-1.0094	-0.174458	-0.579754	-0.103097	-0.133564	-0.827079	-0.520217	0.354246	-0.00950762	-0.0265293	-0.837261	-0.374224
ENSG00000166946	0.511501	-0.258563	-0.509289	-0.455722	2.20027	0.762796	-0.492712	0.16365	-0.415692	0.155234	-0.22621	-0.0656901	-0.670623	0.115637	0.322899	0.195999	-0.316194	-0.561602	-0.0988668	-0.329721	-1.06115	-0.0937792	-0.106856	-0.237418	-0.268337	-0.108358	-0.596173	0.320624	-0.153341	0.470684	-0.22681	-0.371468	0.35835	-0.0709688	-0.417019	-0.318756	-0.110402	0.146713	-0.540315	0.954805
ENSG00000166947	-0.858256	0.301392	0.286467	0.30004	9.50977	0.12633	0.598919	-0.230282	-2.22282	-0.257047	-0.0366736	0.662607	-0.133957	0.246724	0.249837	1.2423	0.600283	-0.687106	-0.67428	-0.904269	-0.157824	-0.2131	-0.667684	-0.974665	-0.753218	-0.148718	-0.412391	-0.579159	0.110529	0.450125	-1.12566	0.286359	0.0681477	-0.567159	-1.23815	0.535366	0.0237529	-0.430695	0.493439	-2.53015
ENSG00000166949	-0.213525	0.343016	2.14087	1.36835	-0.0649562	-0.386367	1.11022	-0.413662	-0.14125	-0.196839	-0.208742	-0.0318252	0.44827	-0.24134	-1.61844	0.302895	0.0568802	0.362143	-0.426869	-0.181962	0.0801844	-0.154312	-0.799803	0.891563	-0.340481	0.428225	-0.113012	-0.815813	1.31646	-0.163107	-0.602233	-0.842939	0.381898	-0.437036	0.229874	-0.797238	0.182777	0.510681	0.392236	-0.410695
ENSG00000166963	-1.08448	0.333736	-0.935484	-0.569711	0.971727	-0.208081	-0.545134	0.520221	-1.35498	-0.934339	6.93693	0.398102	-0.274779	0.640268	-0.58939	-1.25827	-0.940386	0.842843	-0.235606	-1.10428	0.354847	-1.34823	1.51104	1.16352	-0.545346	0.990074	-0.999884	-0.312901	0.883105	-1.41215	-0.984692	-0.0845737	-1.11023	-0.366521	2.09028	-0.631328	-1.24021	1.76712	-0.902863	1.95969
ENSG00000166965	-0.458987	1.06458	0.00147134	0.93	-0.686832	-0.724682	0.754182	0.34516	2.13981	0.23759	-0.373033	0.286281	-0.049528	0.0483484	-1.45439	1.35006	-1.78744	0.0974948	-0.0720418	0.382013	0.995999	-0.282229	-0.156322	0.302472	0.52079	-0.00437967	0.53416	0.716514	0.354186	-2.02521	-0.526266	0.895417	-0.139737	0.308126	-0.419216	-0.485102	0.511165	-0.0496651	-0.904544	0.293001
ENSG00000166971	2.47318	0.234098	-0.676271	0.398002	-0.575087	-1.6649	-0.792431	0.161416	-0.162447	-0.258011	-0.0348877	-0.0146709	-1.39268	0.663067	0.721594	-0.376843	-0.277415	-0.277964	-0.684041	-0.503954	-0.471822	0.186566	-0.154339	-0.469285	-0.575082	0.56189	0.112699	-0.382922	-0.378133	0.158025	-0.086318	0.0866784	0.451866	-0.619127	0.0283699	0.12843	-0.23301	-0.00897107	-0.282878	0.081728
ENSG00000166974	-0.197277	-0.585196	0.768588	0.201415	-0.428373	-0.400443	0.359989	0.192048	-0.0805512	-0.0163274	1.33634	-0.0956906	0.0503202	1.29527	0.0408029	-0.733467	1.23407	0.382	1.03128	-1.11559	-0.871388	0.115517	0.23531	0.237962	-0.495128	-0.400013	-0.033961	1.08957	0.167008	-0.855367	-0.870488	0.0145949	0.713325	-0.287071	-0.0839178	-1.0531	0.365549	-0.814792	-0.537912	-0.852795
ENSG00000166979	-0.237473	0.685713	3.69984	0.488989	-0.0744161	0.586761	-0.105116	-0.796752	0.114268	0.203106	0.633271	-0.382966	-0.109717	0.435828	0.298861	3.17476	0.970734	-0.0152859	-0.339879	1.17278	-0.852822	-0.712902	0.120439	-0.0700078	0.71642	-0.931048	0.385746	0.442311	0.277629	0.547279	-0.317483	1.55381	-0.0233048	-0.748596	1.35365	-0.164985	0.0807277	-0.876862	0.298118	-0.587012
ENSG00000166986	0.0871557	0.445757	-0.758241	-0.843843	-0.62397	-0.515926	0.172586	1.77441	-0.153406	-0.0343257	-0.0869037	0.311272	-0.379668	0.410445	-0.0996924	-0.573002	-0.485686	-0.0052212	0.0306923	-0.500263	0.37233	-0.555331	-0.15998	-0.732159	-1.39815	-0.236533	-0.52194	-0.51584	-0.101369	-1.02502	-0.0691661	-0.0179854	0.515853	-0.121039	0.396741	0.244333	0.083933	0.686861	0.0926527	0.090366
ENSG00000166987	0.627733	0.688756	-0.32633	-0.359522	0.0789586	0.577268	-0.268551	1.15779	-0.283966	-0.00273498	-0.163618	0.0317467	-0.371621	0.352861	-0.226574	0.353046	-0.711724	-0.415554	1.31634	-0.334067	0.901082	0.53569	-0.362379	0.974253	-0.418016	0.0763872	0.887827	-1.13036	-0.0422035	-0.0860838	0.0825537	0.181078	0.0492486	-0.095651	-0.373985	0.786007	0.0406829	1.05705	0.280994	0.134076
ENSG00000166997	0.0360126	-0.0840957	0.857756	0.59892	-0.32407	-0.862887	-0.112511	-0.210489	-0.425931	-0.131449	-0.260404	-0.586972	-0.118581	-0.533069	-0.435685	-0.767133	0.892128	-0.399105	1.695	-0.112591	0.340904	-0.0868548	-0.0362872	-0.0160121	0.384378	-0.0728991	1.05638	-0.100736	-0.0513965	-0.876428	-0.453067	0.350173	-0.374931	0.27028	0.284046	0.190458	0.172574	-0.779871	0.600936	-0.177819
ENSG00000167004	-0.822363	-0.175961	0.444839	-0.507584	-0.544579	-0.11326	-0.41789	-0.27682	-0.0648556	-0.0194427	-0.107515	-0.0027851	0.61245	0.323508	-0.186826	-0.61218	0.257799	0.182594	-0.274226	-0.447424	-0.0471901	-0.728796	0.228193	-0.37274	-0.416093	0.124172	-0.0322251	0.109959	0.132388	-0.484735	0.189594	-0.920698	0.0490165	-0.348868	-1.10565	-0.444279	-0.295728	-0.424153	0.718799	-0.365611
ENSG00000167005	-0.149175	-0.598019	0.211956	-0.208843	-0.366232	0.0476915	-0.0369045	-0.692844	0.074336	-0.214341	0.178215	0.345385	0.265356	-0.443194	-1.457	-0.508019	-0.567241	-0.171141	0.621719	-0.439965	0.61111	0.553992	-0.205442	0.194921	0.805832	-0.200233	1.27723	0.82214	0.274908	-0.118752	-0.0648761	-0.0244284	0.428015	-0.44722	-0.165085	0.384359	0.211119	-0.726089	0.505	-0.416289
ENSG00000167034	-3.96762	0.31638	-3.50161	1.48028	0.497566	-0.14878	-0.957867	2.51717	-0.172576	0.281797	-1.42779	-0.53674	-0.166613	5.89825	-2.37721	-1.70171	1.45103	1.63448	-0.0928103	-2.05	-2.90132	2.51189	-0.570985	2.27908	1.93804	-0.292582	4.9308	1.65081	-1.41406	1.29174	3.21018	3.36989	-3.03971	-1.61134	0.801215	0.2261	3.53987	1.26983	-0.668626	0.864027
ENSG00000167037	-0.00910162	1.19465	4.34243	-0.358012	-0.722068	0.498446	0.493063	-0.274226	0.923854	0.0990758	-0.423297	0.836136	-0.0892962	-0.378969	0.250285	-0.67322	0.436848	-0.830723	-0.644875	-1.34895	-1.30163	-1.04673	3.98375	0.769304	2.65021	-1.61874	-0.28155	-0.505943	-0.0581346	1.10641	-2.17222	1.25168	1.51105	0.7475	0.0739976	-0.702827	-0.563455	0.551775	-0.547559	0.105954
ENSG00000167065	0.116923	0.946067	0.0234302	-0.309765	-0.663721	0.0322838	-0.0368091	0.294194	0.249732	-0.169692	-0.265143	-0.231557	-0.080721	-1.08735	0.522555	0.398891	1.67774	0.245098	-0.924181	-0.0115988	-0.591896	0.140019	-0.0196191	0.743213	-0.216316	-0.0536665	-0.663219	0.820788	-0.561228	0.759741	0.320972	0.0281205	-0.321887	-0.89808	0.0643218	-0.788681	0.083602	0.198518	-1.41875	-0.00223004
ENSG00000167074	-0.887062	1.58664	1.04084	0.381761	-0.635544	-0.835491	0.293137	1.73331	0.543595	-0.826076	-0.534901	-0.145095	-0.622367	-0.765788	0.590763	0.376687	-0.493427	-0.238583	0.131617	-0.82265	0.39955	-0.208874	0.695609	-0.917722	-0.395678	0.904047	0.514903	1.23699	0.386091	0.234152	1.19675	-1.14206	-1.12939	1.28031	1.40378	-0.0784792	0.131048	-1.25048	-0.430051	-0.359912
ENSG00000167077	-0.306177	0.682124	1.07358	0.457165	-0.622645	0.845216	-0.456701	-1.72184	-0.174662	-0.622009	0.0112893	-0.315509	-0.471214	0.176441	1.24276	0.62693	0.437819	0.131684	0.739173	-0.168351	0.493785	-0.395632	0.725279	-0.757082	1.77189	0.256077	0.723448	-0.248215	0.413706	0.348971	1.97873	-0.516012	0.777152	0.309799	0.549537	-0.478335	-0.286542	0.246661	-1.12922	-0.224817
ENSG00000167081	-0.606866	-0.400227	-0.719635	-0.787106	0.1743	0.144029	0.444455	-0.330315	0.98996	-0.168467	-0.287913	0.130521	0.278096	-0.419343	-1.32557	-0.548841	1.53208	-0.205132	0.114585	0.554093	0.792071	-1.17374	0.570428	-0.0944584	0.146865	-0.403388	0.3712	-0.343202	-0.343399	-0.824291	-0.0406848	0.824036	0.631342	1.20871	0.447194	0.104239	0.0424338	1.19386	-1.12385	-0.783742
ENSG00000167083	-0.718594	0.0229956	2.45436	0.486688	-0.279059	0.846528	-0.449882	-0.576724	0.0111535	-0.142235	-0.285808	-0.408326	0.563125	1.29758	0.104192	-0.0377424	0.623641	0.816706	0.599684	-1.03577	-0.883211	-0.152353	3.12577	1.61565	0.742428	0.198797	0.367604	-0.339571	-0.252894	-0.603137	-0.478733	-0.539151	-0.30978	0.903097	-1.25505	-1.33339	-0.699903	0.611234	0.619737	0.192556
ENSG00000167085	0.0744426	0.454857	0.274519	-0.324865	-0.198636	-0.925829	0.246905	-0.931011	0.10929	0.119143	-0.117756	-0.131216	0.407854	-0.12524	0.749012	-0.0709106	-1.22206	0.0375506	0.112214	-0.00529606	-1.17493	-0.429954	0.409864	0.279241	-1.17732	0.543507	0.888646	0.60195	-0.743958	-0.000949136	0.508521	0.458344	-0.897205	-0.800339	0.572627	0.6602	-0.622324	0.85129	0.774712	0.679642
ENSG00000167088	-0.288802	-0.0731156	-0.263576	0.976556	-0.863064	-0.566997	-0.706143	-0.614593	-0.163357	-0.0940541	0.223748	0.29393	0.720926	-0.109295	0.628758	-0.674689	-1.02125	0.0245357	-2.2802	0.176611	-1.39553	-0.358838	-0.311073	-0.992688	0.70116	-0.448479	-0.335327	1.35194	-0.718345	-0.642907	-0.182214	0.677262	0.0496246	-3.92148	-0.214461	-0.705797	-0.478088	-0.82692	-1.14791	-0.141065
ENSG00000167094	0.142732	0.741234	8.72467	-0.537658	-0.393312	-0.0898765	-1.97421	-0.114301	0.355826	-0.0635169	-0.192052	-0.0672713	-0.889189	-2.09916	0.378901	0.724706	-2.09797	-0.46317	0.833759	-0.211867	0.379823	0.515134	-2.00325	0.905434	0.63259	-0.822051	-0.254962	-0.441768	-1.04816	-0.0870189	0.649037	0.0797633	0.109945	0.0533554	-0.906006	0.208238	0.483805	0.554096	0.41725	-0.194496
ENSG00000167100	0.405985	0.738551	0.252771	0.0199804	0.117972	-0.506861	0.308733	-0.0407137	-2.00505	0.322412	10.4485	-0.0833895	-0.863503	-1.83087	0.247097	0.790155	1.05553	0.532072	-0.0838928	1.10405	0.361164	-3.10177	2.33819	-0.395162	1.16185	-0.269895	1.31499	-1.37842	-1.32467	-0.247836	0.642425	-2.35519	0.54168	-2.81557	1.73508	-0.0126415	-0.14456	2.86562	-1.06604	-1.30634
ENSG00000167106	-0.161571	0.724132	-1.78236	5.47966	-0.204794	-0.869986	0.637548	0.308011	-0.46289	-0.0411121	-0.208477	-1.05021	-0.69663	0.837819	1.19054	0.977747	-0.284524	-0.00196266	-0.0499453	-0.0991698	-1.31262	-0.312565	-0.91424	-0.507616	-0.500556	-0.172366	0.750601	1.20831	0.453543	-0.270087	-0.308815	0.953928	-0.139786	0.53178	0.134855	0.364419	0.599391	0.632782	-0.455926	0.217759
ENSG00000167107	-1.08407	0.0854643	0.841375	-0.705505	-0.316669	-0.890702	1.32331	-0.0988367	-0.14385	0.320852	-0.722822	-0.841799	-0.703756	-0.653135	-2.95799	0.259661	3.25523	0.497278	1.94439	0.0640635	-0.0730305	-0.954792	-1.01159	-0.388137	-0.8831	0.0666215	0.205449	-1.14896	3.27397	-1.16961	-0.199242	0.770494	-1.21267	0.239393	-0.407638	0.473557	-0.802303	-1.10448	0.0281563	1.30874
ENSG00000167110	-0.0381261	0.567869	-0.434673	-0.531503	-0.279642	0.247208	-0.522934	0.211565	-0.322834	0.00931346	-0.303835	-0.140999	-0.372792	0.861907	-0.324618	-0.0249245	0.121864	0.0744527	-0.112329	-0.491091	0.235236	0.20124	-0.485253	-0.225224	1.00669	-0.119711	-0.541639	-0.180223	0.332662	-0.849668	-0.508064	-0.820612	0.325809	-0.566949	-0.156501	0.777304	-0.156092	0.206937	-0.521416	0.490489
ENSG00000167112	-0.507297	0.84426	0.995563	0.321329	0.222561	-1.14192	1.01631	0.501124	-0.923084	-0.166149	0.263496	0.559789	0.106717	-0.99882	0.620217	-0.0539296	-2.31452	0.139942	1.44721	-0.626452	0.201365	0.75869	-0.133581	-0.654721	0.297463	-0.131737	1.03484	1.3306	-0.986411	-0.419209	0.650217	-1.17035	-0.275499	-0.13157	0.380808	0.563198	-0.317058	-0.393623	0.85681	0.360869
ENSG00000167113	-0.862843	0.643276	0.807194	0.377017	-0.560647	-0.596248	0.312127	0.161768	-0.0268838	0.0649153	0.0808046	0.115292	0.181923	0.0186679	1.41241	-0.0435482	-0.237933	-0.246787	0.749086	1.18471	0.370983	0.214334	-0.289586	-0.272492	0.48406	-0.287517	0.255558	-0.455384	-0.178949	0.165153	0.0682431	-0.0113721	0.0794055	-0.589068	0.127863	-0.112504	0.323137	-0.209545	0.174518	-0.0602135
ENSG00000167114	-0.698145	1.49263	0.975995	-0.0723093	-0.3223	0.380351	-0.131304	-0.104618	0.175535	-0.0587662	0.37823	0.172519	0.252685	-0.923915	0.212043	0.323753	-0.29212	-0.35823	-0.372095	1.02443	0.288577	-0.26875	0.620146	0.0819534	-0.515016	-0.17034	0.500876	0.827688	0.210713	0.190128	0.111456	1.10519	-0.689737	-0.0276676	0.108894	0.222075	0.106401	0.175689	0.449418	0.424442
ENSG00000167118	-0.20572	1.02358	-0.0241693	-0.465404	-0.344998	-0.252961	-0.486871	-1.1319	0.192039	0.0761245	0.0638581	-0.530614	0.590979	-0.0243368	1.17321	0.109044	-1.64783	0.0344089	0.324359	0.507909	-1.04516	-0.405023	-0.486565	-0.239165	-0.312024	0.223319	0.0387742	-0.406732	0.0797704	0.260937	0.611128	-0.597344	0.430606	0.487795	-0.0485325	-0.189709	0.449957	-0.77163	0.721727	0.019289
ENSG00000167123	-0.139284	1.52076	4.47509	-0.676679	0.483796	-0.464915	1.0073	-0.141954	-2.09509	0.214604	-0.426239	0.686445	1.00435	-1.41402	-0.20486	1.60816	2.80981	1.21552	-0.937113	-0.302384	-1.46085	-0.742451	5.54018	-0.463306	0.380616	-0.879609	0.16098	0.504098	-1.98333	-1.09608	-0.432168	0.585359	-1.11608	-0.176666	0.61053	-2.34093	1.37794	-1.17038	-0.12379	0.13617
ENSG00000167130	-1.04714	0.423526	0.19026	0.501836	-0.458328	0.454876	-0.98836	-0.625249	-0.029596	0.285865	-0.20544	-0.422255	0.505687	-1.20988	-0.650614	-0.633855	-1.38623	-0.305266	0.73596	-0.711717	-1.22562	1.23147	-0.361479	-0.708931	-0.330934	0.614386	0.654424	-0.800386	-0.537921	0.825812	0.513878	-0.872072	0.447308	-1.14099	-1.04853	-0.796603	0.575503	0.611111	-0.597283	-0.291557
ENSG00000167136	-0.252961	1.50182	1.23078	-0.185721	-0.345423	-0.203037	0.0991628	-0.308103	-1.1091	0.0986668	-0.0412386	-0.328794	1.1824	-0.957696	-1.48544	-0.816187	-0.145589	-0.19358	-2.03436	2.99546	-0.328807	-1.35842	-0.46424	-0.538072	-0.937714	1.05646	0.571095	-0.58678	-0.161994	0.267745	2.20295	-0.0710727	0.874635	-0.0916042	0.103977	0.495685	0.213186	-0.429441	-0.909789	0.119042
ENSG00000167173	-1.13632	1.48224	-0.388344	0.192291	-0.365466	1.54491	-0.799071	1.49023	0.284813	0.139006	0.143276	0.0935778	-0.0354037	1.00682	-0.573607	-1.52479	1.08045	0.393382	-0.133773	0.447159	0.775716	1.18532	-0.131438	1.50827	0.845643	0.0311057	-0.040714	0.13498	0.643373	0.274966	0.191724	0.197273	-0.1982	-0.101214	-0.584196	-0.882843	0.263845	0.0640748	-0.118652	-0.115149
ENSG00000167182	0.160616	0.429352	-0.380458	-0.627082	0.418417	0.188633	-0.378401	0.286777	0.247814	0.10837	-0.256856	-0.137192	-0.38257	-0.0420816	-0.583417	-0.246338	-0.654449	0.362791	0.124434	0.345629	1.68829	0.299408	0.239443	-0.101014	-0.216472	-0.0677724	2.07659	-0.118163	-0.486484	-0.247313	0.0639765	0.157763	0.0607257	0.184497	0.973535	-0.906189	-0.0080034	0.13157	-0.133468	0.0828802
ENSG00000167186	-0.215144	0.865554	-0.199425	-0.797353	-0.119839	1.53036	-0.0497341	-1.05769	-0.375335	-0.240271	-0.204051	-0.301518	-0.83936	-0.179139	0.456004	0.725402	-1.20481	-0.48727	-1.9089	-0.465999	-1.22034	0.209037	0.0363765	0.477187	0.984262	-0.0994231	0.869205	0.4282	-0.294112	-0.433171	-0.303461	0.618994	0.00250164	-0.578538	0.524665	0.402761	-0.757673	-1.11905	-1.19444	-0.470222
ENSG00000167193	0.484134	-0.279576	-0.309341	-0.354286	-0.297441	1.57472	-0.335395	0.82922	-0.100958	-0.0749489	0.0201874	-0.338763	-0.447331	0.169152	-0.144447	-0.287175	0.230425	-0.612357	-0.134689	-0.172688	-0.290704	0.746217	0.174698	-0.0766327	-0.607957	0.00403703	-0.378983	0.382772	-0.210027	-0.358153	-0.215489	0.176066	0.0891663	-0.250344	0.210954	0.165708	-0.168543	-0.335706	0.655196	0.0783522
ENSG00000167196	-0.129854	-0.913387	0.278286	-0.241007	-0.548291	-0.459559	-0.0670148	-0.282233	-0.0661484	0.186816	-0.455138	0.84517	-0.186127	-0.805109	-0.504788	0.463765	-0.392221	0.0641131	0.67574	0.714188	-1.31862	-0.448328	-0.451036	-0.137322	0.0804275	-0.197371	-1.71091	0.82725	-0.357203	-1.14081	0.0785215	0.518662	0.31445	0.427322	0.0103482	0.128133	0.273729	-0.402033	0.103031	0.657268
ENSG00000167202	0.891905	0.128019	0.949322	0.60345	0.0898568	-0.804702	-0.765931	-0.658621	-0.527242	0.0508993	-0.597138	0.0354015	0.0271357	-0.815057	-0.993383	-0.00620355	1.34538	0.623164	0.26515	-0.995273	0.0656778	0.186625	-0.941443	0.107157	0.374237	0.119675	-0.864108	-1.00499	0.264563	1.09796	-0.246928	-1.25685	0.108213	-0.507378	-1.74901	0.404195	-0.130185	0.162598	0.0561459	-0.50966
ENSG00000167207	-0.224522	1.23386	0.0337475	-1.04606	0.458597	1.54746	0.266362	0.658016	-1.0022	-0.0249486	0.185728	-0.577795	0.908564	0.473038	-1.25714	-1.53834	1.51612	1.49661	-0.674319	0.47052	2.23273	1.80024	0.0474361	0.484378	0.0691965	0.268813	-0.276304	-0.00983863	0.137947	-0.386121	1.10038	-0.4451	-1.37157	0.10423	-0.265935	1.27186	-1.87159	1.05302	-1.11715	1.46262
ENSG00000167208	0.372088	0.698672	-0.307332	-0.530938	-0.0730024	1.56213	-0.562943	-0.705182	-0.52308	-0.190976	-0.147495	-0.467483	-0.719216	-0.468215	-0.204366	-1.01819	0.312845	1.08804	-0.00364516	0.126443	0.751207	0.260004	-0.130658	-0.241905	0.072465	0.176235	0.601943	0.58214	0.774057	0.452971	-0.312779	0.610118	-0.504393	-0.547782	-0.58474	0.302929	-0.0961065	-1.03006	0.177789	-0.360061
ENSG00000167210	4.31206	0.385396	-0.0902884	-0.0663251	-1.2957	0.7277	-0.387696	-1.07144	-0.02883	1.25257	-0.045566	0.490121	0.176183	0.514782	0.251455	2.13036	0.618284	0.990358	-0.337682	-0.770422	-0.967319	2.27785	-0.420679	-0.762623	-2.50455	-0.00536467	-0.637413	-1.76894	-2.33011	-0.392124	-2.58359	-0.564579	0.310206	0.408749	-0.211403	0.877299	-0.0848302	-0.848701	0.536556	0.0716838
ENSG00000167220	-0.288089	-1.72402	-0.447895	0.682513	0.0605109	0.300774	-0.294743	-1.37588	-1.34341	0.612598	-0.0774708	-0.0179126	0.293152	0.131214	-1.13858	-0.0761746	-0.954467	0.490302	0.459349	0.889304	-0.174326	0.606489	-0.434813	-0.979898	0.121017	-0.163647	-0.252383	-0.934343	-0.909278	-0.502837	0.365875	-0.484336	0.905587	0.315644	-0.760011	0.0298652	-0.450089	-0.441215	0.152253	0.924419
ENSG00000167232	0.10084	-1.62561	0.767883	0.67502	-0.152903	-0.121606	0.721017	-0.687997	-0.227492	-0.0582184	0.0700566	0.0244781	-0.388704	-0.162097	0.119355	0.421901	-0.116087	-0.301783	-1.48491	1.37902	0.410685	-0.202904	0.325907	-0.321623	-0.218441	-0.975338	-1.77633	0.884315	-0.660012	1.09632	0.617031	0.199798	-0.292441	0.694926	0.622606	-1.35353	0.158617	-1.72927	-0.569348	1.89953
ENSG00000167244	-0.00678766	0.707569	1.13816	-2.86375	5.58805	-0.499962	0.50938	-2.02462	0.419117	0.837432	-0.870144	2.20187	0.531232	0.570472	0.370005	-1.12504	-0.121711	-0.193776	-0.225253	0.261847	-1.14764	0.371088	1.47903	2.69286	-0.349649	0.903359	2.44571	0.368935	0.00222316	-2.6376	0.763848	0.257871	0.468448	0.780525	0.559236	0.627887	-1.23089	1.75508	0.225825	0.295481
ENSG00000167257	-0.608531	-0.759763	-0.798236	-0.117559	0.194064	-0.210589	-0.544253	-0.452405	-0.458954	-0.0752055	-0.311545	-0.236651	0.0632412	-1.0808	0.0328869	0.212897	-1.24694	0.0473578	0.845245	-0.618589	0.439883	0.699415	0.179566	-0.653223	0.241478	0.0599625	-0.0503837	-0.568164	0.00536851	-0.961831	-0.158554	-0.400434	0.461144	0.261117	-0.0549497	0.30055	0.181487	-0.312105	0.113888	0.404325
ENSG00000167258	0.0362754	0.0705705	-0.209992	-0.274219	0.499824	-0.345606	-0.135175	-0.255207	0.00564142	-0.110551	-0.376491	-0.238286	-0.224484	-0.115056	-0.367508	0.0278349	0.391422	0.174766	0.0590058	-0.696003	0.667776	-0.203145	-0.147212	-0.375712	-0.00573197	-0.178813	0.9463	-0.572863	-0.111704	-0.00149954	-0.190461	0.0828305	0.0694486	-0.173702	0.0404403	-0.265272	-0.130834	0.0250174	-0.648774	0.821624
ENSG00000167261	0.220751	1.23066	-0.62043	-0.629598	-0.223009	-1.00516	-0.357045	2.78131	0.284052	-0.435899	-0.0361223	-0.226335	-0.514418	0.150321	-0.436089	0.481899	-0.231246	-0.694835	0.226013	0.881491	0.00988407	1.49833	-0.231277	-0.571902	1.55672	0.0509532	-0.901203	-0.592273	1.30735	0.0856359	-1.29976	0.384996	-0.0934214	0.39694	-0.016131	-0.585418	0.130212	0.352787	-0.963006	-0.136228
ENSG00000167264	1.25223	0.254671	-1.07836	-1.28507	-0.624361	-1.37338	0.835293	-0.122149	0.0220873	-0.116034	0.0462077	-0.11257	-0.386278	-0.277298	-1.12289	-0.144154	-0.481193	-0.59237	0.228467	-0.362476	-0.926586	0.0424396	-0.0117908	-1.02914	0.271122	0.0615457	-0.664586	-0.0644218	0.644054	-0.677884	-1.08819	0.0558612	0.0219882	0.799095	-0.436207	-0.187359	-0.336758	-0.515245	-0.615595	-0.267421
ENSG00000167272	-0.783744	-0.683862	0.104219	0.535489	-0.629965	-0.64859	0.0239538	0.0762089	-0.29424	0.0193899	-0.505901	-0.228292	-0.190534	0.368781	1.32771	0.0670391	-0.661736	-0.142797	1.51572	0.00177254	-1.37987	0.399427	0.239702	0.126009	-0.343728	-0.114421	0.855546	0.458397	0.556865	-0.228137	-0.026774	0.133846	-0.461177	0.13353	-0.326468	0.515171	-0.199385	0.669011	-0.223023	-0.587602
ENSG00000167280	-0.788168	1.87986	0.0210937	1.04881	-0.217098	-0.100842	0.685567	0.414177	-0.819451	0.117322	-0.14977	0.19486	1.00036	0.768756	-0.366947	-0.917296	-0.0204387	-0.71578	-2.15152	0.976209	0.509978	0.999113	-0.279399	-0.678505	-0.618522	-0.32394	0.397711	0.368135	-0.271763	-1.08905	1.84181	0.592199	0.138339	-0.105821	-0.106338	0.767059	-0.84994	1.41058	-1.20509	0.500843
ENSG00000167283	0.405429	-0.625341	-0.513018	-0.221406	0.791613	-0.228547	-0.392505	-0.416756	0.0149049	-0.0940915	-0.0831967	-0.245483	0.268935	-0.228396	0.029445	0.0723525	-0.0257495	-0.480085	-0.0589335	1.06223	-0.856515	-0.239776	0.135391	0.069848	-0.0694207	0.146502	0.0364321	1.6964	0.0511942	-0.4346	0.38886	-0.906903	0.656002	-0.316673	-0.353985	1.02086	-0.0764403	-0.624224	-0.591369	0.31508
ENSG00000167286	0.227484	0.182114	3.31872	3.53821	-0.208431	-0.192901	-1.4254	-0.0154692	0.286732	0.0878783	-0.217394	-0.351862	-0.82154	0.0740468	0.73101	-0.135112	-0.613132	0.391638	-0.035991	-0.106951	-0.288151	0.191292	-3.37376	-0.130514	-0.351123	0.497108	0.959693	0.483165	0.343999	0.417083	-0.104842	-0.818396	-0.299497	-0.129023	-1.03048	0.127462	-0.242441	0.0174109	0.309534	-0.359316
ENSG00000167291	-1.26412	1.08277	1.365	2.72525	-0.0557807	0.0620257	0.697466	-1.34218	0.447839	0.18432	-0.545952	-0.611548	1.95644	0.117879	-3.61618	-0.312621	1.83012	-0.686093	-0.341818	-1.09182	-0.804922	0.662682	-1.41986	2.69046	0.320429	-0.460028	-0.458849	-0.792821	-1.03357	0.945983	-0.722853	1.2367	0.0130301	1.57245	-1.08661	0.272354	0.544431	0.265622	0.958834	0.224179
ENSG00000167302	-0.256781	1.7813	-0.244047	-0.671573	-0.0019204	-0.206882	-0.358242	0.414337	-0.488851	0.0410691	-0.45681	-0.0510753	-0.379136	-0.104804	-0.618291	0.606186	-1.50178	-0.317179	0.141162	1.4299	1.14389	0.382244	-0.327077	-0.207588	0.165195	-0.241478	-0.665186	-0.757151	-0.0306558	0.388967	-0.0626103	0.124921	-0.125131	-0.646256	0.226932	0.503574	0.090206	0.265256	-0.761419	-0.146809
ENSG00000167315	-0.159156	-1.16296	0.287398	-0.207385	-0.264692	-0.403749	-0.388789	-0.940958	-0.705225	0.0376321	-0.240738	-0.609797	0.971212	-0.318354	-1.15758	-0.16057	-1.55986	0.477451	-0.328405	0.444288	-1.14854	-0.97279	0.929015	1.31993	-0.533937	-0.458219	-0.217334	-0.0569544	0.0917947	0.147292	0.522319	-0.510424	0.0547667	-0.432777	0.168491	-0.309883	0.269599	-0.131113	-0.472766	0.0320234
ENSG00000167323	0.968537	0.572123	-0.261538	-0.342981	-0.313819	-0.444274	-0.042917	-0.474915	-0.528414	0.0459028	0.159266	-0.308402	-0.731961	-0.080257	-0.175195	0.289787	0.379077	-0.0711991	0.0889915	-0.362776	-0.615135	-0.105928	0.473626	-0.163888	-0.457016	-0.0706906	-0.505677	-0.364574	-0.301647	-0.403312	-0.0921254	-0.375953	-0.0428429	-0.179819	0.166147	-0.141542	0.110749	-0.198693	-0.0840657	0.226907
ENSG00000167325	-0.464244	-0.143072	0.650558	-0.221212	-0.0727645	-0.528953	0.253142	-0.530082	2.94842	0.56341	-0.522734	0.783495	-1.19515	0.218418	-2.31624	0.134852	-0.441759	0.219373	0.796749	-2.02847	-1.09501	-1.34306	0.109833	0.61627	-0.188107	-0.0321351	0.389328	0.285133	0.223602	0.0295798	-0.0278498	-0.0636603	0.190344	-0.477757	0.0383504	0.608888	-0.50428	0.350987	-0.684115	0.0935096
ENSG00000167333	-1.0342	-0.100685	0.546556	-0.276332	-0.0338706	-0.0521361	-0.125839	0.71804	-0.617626	-0.275502	-0.514639	0.530272	0.165927	0.0134674	0.631123	0.659072	0.514008	0.349421	1.44765	0.325602	-0.808352	-0.534259	0.324325	-2.0317	-0.375982	0.233823	-0.140205	0.608172	0.305393	0.0363737	0.053878	0.814164	-0.0964735	-0.964817	0.51826	-1.59156	0.883205	0.121207	0.405639	0.278707
ENSG00000167363	0.250375	1.8759	0.363512	0.184554	1.45117	-0.465733	-0.380696	-0.314775	0.95107	-0.259004	2.58684	-0.189658	-0.724905	-0.278065	0.56268	1.90312	-0.891301	1.01853	-0.228527	0.530349	1.40748	-0.813171	-0.217243	-0.806095	0.00369194	-0.272193	0.0421571	-0.358756	0.717476	-3.6069	0.9858	0.593717	-0.292885	0.421927	0.472645	-1.71277	0.122961	0.498076	0.413311	0.797354
ENSG00000167377	-0.166073	-1.03174	-0.163688	-0.535333	3.59895	-0.295787	0.753166	-0.00262779	1.97102	-0.615887	-0.454649	0.532544	-0.747698	0.0856595	-1.12821	-1.08277	-0.541243	-0.514677	0.556454	-0.468187	-0.280864	0.912478	-0.507136	0.275528	0.630848	-1.10494	-2.2083	0.667059	-0.717338	-0.920283	-1.26675	1.88101	-0.118511	-2.22415	0.210929	-0.608418	0.741781	-1.00339	1.09671	0.413198
ENSG00000167378	-0.634837	1.37407	-0.416748	-0.342209	-0.346328	0.260432	-0.187311	-1.03883	-0.0398603	0.282985	-0.236579	0.0972079	0.530922	1.13156	0.419013	-1.06416	1.76728	-0.874431	-0.542446	-0.430094	-0.0298209	-0.210512	-0.0659429	0.30716	-1.04762	0.209052	-0.832316	0.0472053	-0.309173	-0.230334	-1.06438	-0.769511	-0.0517132	0.745455	-0.487313	0.325283	-0.421505	0.110283	0.721493	0.927664
ENSG00000167380	-0.850569	0.215153	0.0170752	-0.273352	-0.293962	-0.0492715	0.307883	-0.42586	-0.5157	0.139215	-0.214634	-0.335088	-0.907612	-0.472623	0.811557	1.62133	-1.02661	0.489102	-1.45892	-0.503799	-0.97954	0.881158	-0.518551	-0.684111	1.74209	-0.335079	0.953795	0.100829	-0.0458613	-0.537174	0.0658667	0.00697873	-0.421928	-0.767337	0.263664	-1.31441	0.352198	-0.695749	0.164773	0.180946
ENSG00000167384	-0.628776	1.38906	-0.316374	0.0746647	-0.410613	-0.0895419	0.158775	0.291544	0.631764	-0.121889	-0.683685	-0.0440216	-0.162597	-0.727642	0.029664	-0.778528	0.412971	-0.125917	-0.668053	-0.170903	-1.30087	1.26471	-0.202735	-1.30903	1.61517	-1.63441	-1.1041	1.15739	-0.308334	0.221082	-1.52392	-0.5283	-0.451416	-1.71137	-0.475778	0.040787	-0.105799	-0.715672	-0.463482	-1.21514
ENSG00000167393	0.771501	1.7204	-0.896394	-0.268998	-0.275178	0.37246	-0.80646	-1.72197	-0.145711	0.644854	-0.370067	-0.0454036	-1.29199	-0.0151415	0.604751	0.406401	0.195476	-1.33843	-0.144834	1.19566	0.0655821	-0.556688	-0.714099	0.614772	-0.42824	0.243862	-0.499135	-0.139795	1.65567	-0.426974	1.02096	0.561032	0.699111	1.63243	-0.0480655	0.0277845	-0.603624	1.19171	-2.30643	-0.261777
ENSG00000167394	-0.238976	1.73979	-0.249658	0.298073	-0.167767	-0.968494	-0.705697	-0.737042	-0.44708	0.275318	-0.143194	-0.132187	0.171825	1.08361	0.931309	0.193332	-0.523983	0.149466	1.20903	-0.26361	-0.570408	-0.0532059	-1.00105	-0.0140602	0.0544491	-1.03445	0.803071	0.639125	-0.926853	0.986447	-0.0629786	-1.01305	-0.511041	-0.730112	-1.49116	-0.301836	0.353374	-1.46366	1.09366	0.181232
ENSG00000167395	0.118696	1.12389	-0.643031	-0.676327	-0.211553	-0.00392013	-0.465631	0.961024	-0.347655	-0.168496	-0.205813	-0.146615	-0.540837	0.114962	0.685417	0.27621	-0.7168	0.0670253	0.319329	1.04227	0.397139	1.48252	0.00255394	-0.0161959	-0.00956856	-0.218796	0.506685	0.129296	-0.125222	-0.199736	-0.07212	0.500341	-0.0973444	0.172552	-0.218669	-0.337923	-0.211031	0.184814	0.110639	-0.734008
ENSG00000167397	-0.744762	0.182314	-0.0388962	-0.458039	-0.171445	-0.428545	-0.439671	0.330042	-0.228947	-0.123908	0.11952	0.395597	0.0108737	-0.00580147	-0.872083	0.0166208	-0.462718	-0.699283	-0.398145	1.15987	0.0304403	0.0836734	0.455233	0.00783439	-1.22573	0.249686	1.8213	-0.0816907	0.390059	-0.307872	0.14506	-0.235959	-0.0477506	0.253282	1.18951	0.726864	-0.307726	-0.455199	0.176991	-0.627516
ENSG00000167434	6.61092	0.327964	0.231847	0.0228851	0.336144	-0.113381	0.703797	1.21311	-0.0321367	-0.594101	0.138599	-0.0139888	-0.550708	1.27004	-0.44799	0.978985	-1.26232	-0.723224	0.265525	0.475455	-0.23082	-1.99326	0.342259	-0.175215	1.37806	-0.329003	-0.684523	-0.571351	-0.550126	-0.622213	0.862735	1.30498	-0.220885	-0.709566	-0.323501	-0.888434	0.329469	-0.407467	-0.0149079	-0.333064
ENSG00000167447	-0.513829	0.667416	-0.595942	-0.89278	-0.142473	-0.246246	-0.792198	-0.16754	-0.705316	-0.151102	-0.137772	-0.402828	0.0771319	-0.922303	2.22171	0.135368	-0.631298	-0.0634871	-0.631603	-0.513138	-0.686866	0.342105	-0.171871	-0.409903	-0.124447	-0.145148	-0.0435739	0.697212	-0.221953	0.574043	-0.0668683	0.782231	-0.095403	1.0093	-0.184337	-0.551166	-0.2846	-0.741468	0.372123	0.238805
ENSG00000167460	0.235817	-0.0718704	0.212723	-0.454212	-0.532709	1.36871	0.0355981	-0.337953	-0.457282	-0.113978	2.47031	-0.129509	-0.163246	0.992623	-0.365555	-0.862459	1.06027	-0.768634	-0.800425	-0.955349	-1.08637	-0.18147	-0.237696	-0.415071	0.370325	0.015826	0.00845809	0.830841	-0.782917	-1.16504	-0.074816	-1.50876	-0.0717699	-0.550218	0.127298	-0.527495	0.0778719	0.21788	0.924941	-0.108643
ENSG00000167461	0.311905	0.139834	-0.437555	-0.533863	-0.347068	-0.474105	-0.29864	0.325612	-0.256797	0.112347	0.46213	-0.35091	-0.439316	0.332934	-0.318757	-0.698656	0.346992	1.24244	-0.50559	-0.419026	-0.0274717	0.58292	0.388169	-0.140324	-0.0105422	0.11992	1.74074	0.102107	-0.384705	-0.103706	-0.076193	-0.409536	0.0410016	-0.0375649	0.345642	-0.144366	-0.08237	-0.476222	0.557857	-0.0699603
ENSG00000167468	-0.557713	0.726221	-0.54201	-0.101207	1.46937	-0.258424	-0.311246	0.895962	0.175932	0.0625354	0.527582	-0.498186	0.80326	0.853042	-0.347504	-0.183521	0.819281	-0.515005	0.277619	1.40187	0.622146	-0.813145	0.0664676	-1.10215	0.142003	-0.661363	1.77402	0.207984	0.326522	0.0618162	-1.53364	-0.827305	1.49683	0.164626	0.0934873	0.163424	0.535457	-1.10654	-0.143879	0.0604762
ENSG00000167470	0.371307	1.58319	-0.0782389	-0.090166	-0.239876	3.11407	-0.216641	-0.192345	0.17915	0.0115867	-0.0542468	0.0898263	-0.687512	0.616782	-0.433198	-0.729845	0.15098	-0.314993	0.0329342	0.709854	0.726633	0.860664	0.179372	0.754529	-0.225341	-0.184793	0.209044	-0.347068	-0.383321	-0.524115	-0.466282	-0.520499	-0.244046	-0.376051	0.0225722	0.295011	0.422525	0.249264	0.0825921	0.115724
ENSG00000167483	0.650451	1.53878	-1.04838	-0.0107951	0.843624	-0.30284	9.66903	0.00937279	-1.12458	0.196746	-0.216386	0.24173	-0.534417	-0.167305	0.90017	0.00512297	-0.97602	-0.357028	-0.513579	-0.165685	-0.427374	1.05927	0.436073	1.327	-0.648256	-0.055622	-0.992068	0.262782	-0.156411	-0.193771	0.267524	-0.455778	-0.894355	-1.29161	0.121272	0.195763	0.771635	0.0537295	-0.81768	-0.641939
ENSG00000167487	0.0668616	1.97021	0.572338	0.555492	0.0201718	0.233348	0.774461	-0.195819	-0.402887	0.204432	0.0566955	-0.654384	0.572274	-0.030216	-1.15333	-0.0841087	-0.249348	0.284543	-1.64619	0.709364	-0.136143	0.0884471	-0.657518	0.59047	1.76391	-1.27805	0.816403	-0.550645	-0.971688	0.0856191	-0.0356324	-0.755602	0.610921	0.174259	0.190851	0.368016	-0.317449	0.157616	-0.746614	0.61523
ENSG00000167491	0.910094	0.989518	-0.126105	-0.581234	0.707058	-0.0197611	-0.387892	0.338124	-0.152785	0.0474784	-0.189301	-0.224859	-0.555364	0.0482776	-0.776356	-0.504172	0.155133	0.295317	0.126323	-0.425554	-0.116568	0.0936892	0.115371	-0.170405	-0.162523	0.0121582	1.02874	-0.169402	0.274641	-1.412	-0.411065	-1.09089	0.102066	0.143666	0.307167	-0.843329	-0.247066	-0.0927554	-0.434665	0.321718
ENSG00000167508	-0.225297	1.77536	2.23919	-0.826309	-0.181623	0.454091	0.469048	-0.216639	-0.0715949	0.104003	-0.161886	0.0242173	0.0983308	2.68604	0.279526	-0.0149876	-0.300839	-0.252183	-1.07605	1.55966	-0.270589	-0.597868	2.95696	-1.23335	-0.904724	0.0740734	-0.598478	-1.74887	-0.0702003	-0.632492	-0.314473	0.516234	-0.307511	-0.301858	-0.362662	0.38559	-0.835673	-0.314682	-0.140756	0.76514
ENSG00000167515	0.140913	0.566062	-0.0680361	-0.681406	-0.313294	-0.745388	0.803772	0.272886	-0.238759	-0.130023	-0.561024	0.112542	-0.015077	0.827066	3.15578	-0.802104	-0.116892	0.0884251	1.24274	-0.04048	-0.526	-1.11098	-0.11677	-0.757642	0.814783	-0.273709	1.55028	1.51038	-0.396933	-0.366802	0.0165512	-0.395118	-0.509729	0.332596	-0.443687	0.432768	0.645688	-0.1094	0.248334	-0.0782158
ENSG00000167522	-0.0548742	0.775234	-0.475297	-0.439946	-0.335517	0.337584	-0.233356	-0.24959	-0.354078	-0.0376627	-0.0926779	-0.238241	-0.396592	0.656699	-0.869509	1.1415	-0.209287	-0.137787	0.258394	0.142411	0.0392637	0.403028	-0.181427	-0.618373	0.22533	-0.211437	-0.0958607	-1.43769	-0.0900064	0.234571	-0.0336559	0.0603589	-0.00112673	-0.0500905	0.167158	-0.74115	0.158254	0.153118	-0.358784	0.400077
ENSG00000167523	-0.92877	0.299397	-0.00432486	-0.503883	-0.523463	-0.407938	0.217368	0.434866	-0.267585	-0.272709	0.329115	0.211157	-0.0476809	-0.745771	0.368913	-0.449736	-0.55715	-0.0795805	0.0775993	0.949115	-0.506767	-0.163402	0.288743	-0.337125	-1.16296	-0.787441	0.0102071	0.0982999	-1.0121	-0.541026	0.900327	0.765451	0.320326	-1.77424	-0.373955	-0.73332	0.559463	0.928192	-0.740458	-0.221448
ENSG00000167524	0.328689	0.919714	-0.352351	-0.390093	-0.42963	-0.760109	-0.443208	-0.270249	-0.432766	-0.0317114	0.163362	0.396314	0.469842	-0.867017	0.200984	-1.03835	0.693269	-0.599296	-0.168593	-0.287538	-0.11854	0.570319	-0.165836	-0.760194	0.553938	-0.405758	-1.11915	-0.10029	0.786859	-0.18806	-0.546175	1.75642	-0.393096	-0.528534	-0.89547	-0.50852	0.393992	1.32106	-0.157815	0.497604
ENSG00000167525	-0.892308	0.908833	0.0511064	-0.0515003	-0.308831	-0.29006	-0.18885	0.34682	-0.884074	-0.023377	-0.213712	-0.249331	0.0887451	-2.0583	-0.0853359	0.736437	0.111962	-0.387621	-0.204701	-0.155452	-0.312961	0.337433	-0.278374	-0.387819	-1.45045	-0.471561	0.668207	-0.100408	0.405456	-1.57958	0.106008	1.46389	0.89903	-0.154239	0.157099	0.49407	-1.12159	1.49201	0.493185	0.044499
ENSG00000167526	-0.446185	0.576178	-0.163961	1.50971	-0.17584	-0.0186894	0.572523	-0.164232	0.420449	0.0300935	-0.152594	-0.0958585	0.0693504	0.361976	-0.50446	0.190665	-0.280915	-0.548148	0.0392456	2.11194	-0.859466	-0.390138	-0.80279	-0.477922	-0.277076	-0.372609	0.697391	1.11867	-0.387162	1.23933	-0.0515708	-0.869563	0.549944	-0.0223647	0.270887	0.185582	-0.0238271	-0.597418	-0.50311	-0.426513
ENSG00000167528	1.2038	0.357258	-0.666636	-0.281894	-0.650924	-0.185961	-0.39474	0.409338	0.795878	0.159927	0.284169	-0.528202	0.0301701	-0.651615	-0.175883	-0.836811	-1.11593	0.130917	-0.552972	-0.498426	-0.233524	1.02727	-0.525551	-0.144871	-0.0334365	-0.705973	-1.29887	-0.0741188	0.253354	-0.808971	-0.171225	-0.039585	0.250594	-0.849237	1.25366	-0.0725784	0.547097	-0.130231	0.44215	0.230858
ENSG00000167535	-1.34693	-0.248068	2.93146	-0.24375	0.362239	-0.593643	-0.437949	-1.61851	-1.1207	-0.569615	-0.856271	-0.209587	2.28787	-0.474975	-2.29256	0.271791	4.67582	-0.256875	2.92759	0.115308	-0.416726	0.862151	-1.83334	-0.926322	0.744406	0.90797	0.327574	-1.78456	-1.19211	0.84877	0.513356	0.792961	-1.08034	-2.61746	1.01187	-0.421706	-1.03175	-0.522948	1.05328	-0.124265
ENSG00000167536	-1.73734	0.195624	0.0210633	-0.0856661	-0.248409	7.67075	-0.07204	0.498879	-0.480411	0.105883	-0.20362	0.151993	-0.811156	-1.01437	-1.01633	0.311052	0.611822	-0.405743	0.196861	-0.435504	-0.157167	-0.231777	0.45963	-0.846547	-0.69969	-0.580305	-0.975575	0.00334434	-0.196964	-0.309767	1.08909	1.26164	0.314493	-0.919363	1.18576	0.38866	-0.649528	0.298713	-1.29545	-0.0811503
ENSG00000167543	-0.617129	1.53959	1.30702	-0.12102	-0.0622507	-0.186906	1.40374	-0.191123	-0.4507	0.130533	-0.381477	-0.0464721	0.0475448	0.866229	0.306817	-0.165521	0.183624	-0.38058	-0.16413	1.50735	-0.165665	-1.05969	0.497155	0.127515	-0.110564	-0.342445	-0.782985	0.708304	-0.0506392	0.0903329	0.207298	0.853505	-0.530891	0.137585	1.34006	-0.337168	-0.0285267	0.36271	0.210737	-0.70328
ENSG00000167548	0.430495	1.44017	-0.490349	-0.371924	-0.0903827	0.242485	-0.213722	0.654006	-0.63111	0.0246328	-0.156818	-0.295125	-0.381906	0.191341	-0.837004	-0.254254	-0.14468	-0.0835356	-0.283261	-0.96072	-0.508049	-0.143868	-0.328078	-0.181944	-0.234325	-0.278148	-1.21805	-0.131939	0.197174	-1.34231	-0.187458	-0.519865	-0.330616	-0.360679	-0.23546	-0.0982206	-0.0429212	0.272679	0.112468	0.294148
ENSG00000167549	-1.82113	1.16278	0.966279	-0.283645	1.04863	0.822202	-0.343833	-0.285682	-0.133258	0.625957	-0.173439	-0.470957	-0.430648	1.4454	-0.502631	1.77871	0.688581	0.191697	0.631183	0.255236	1.07913	-1.04265	-0.0862497	0.0766093	3.1876	0.936615	-0.97824	-1.06529	1.90972	-0.214147	0.888956	0.618305	-1.19025	-2.27505	0.740536	-0.138101	1.54479	-0.27033	0.480182	-0.89907
ENSG00000167552	0.446081	-0.460948	-0.830666	-0.675363	-0.413116	2.84805	-0.124816	0.86799	0.184589	-0.297695	0.0691403	-0.228191	-1.00434	0.260576	0.614863	-1.87804	-1.6918	-0.745924	-0.715672	0.817481	0.161658	0.312529	-0.226973	2.73084	0.44134	-0.10271	0.987731	0.604357	0.307368	0.918789	0.0483199	0.760667	-1.15794	-0.289756	0.118531	-0.302263	0.0638147	0.28721	-0.601059	-0.300159
ENSG00000167553	0.320331	0.132493	0.0706405	-0.404125	-0.270843	0.158986	-0.576065	0.661884	-0.251729	-0.0106929	2.39834	0.183131	-0.26088	-0.947621	-0.72847	-0.426352	0.0444761	-0.136031	-0.21135	-0.0170434	-0.000608535	0.142255	-0.107469	-0.0691012	-0.487324	0.208752	0.810782	0.389551	-0.641307	0.895209	0.0166302	0.181746	0.142667	-0.27728	0.518854	-0.0408496	-0.639531	-0.275866	0.401103	0.939356
ENSG00000167555	-0.830463	-1.48691	-0.620693	-0.294179	-0.524928	0.013341	1.50093	-0.896475	0.51228	-0.137838	-0.620613	-0.336663	-0.893491	-0.188661	-1.01193	0.619419	-0.78062	-0.850411	1.06413	-0.314063	-0.680346	1.32146	0.209551	-0.733227	2.04016	-1.64849	0.0363963	0.0887552	0.506385	-0.905687	0.557222	0.868325	0.511522	-0.0421776	-0.138912	0.585077	-0.961041	-0.171165	-0.195276	-1.02873
ENSG00000167562	0.153968	0.136951	-0.632132	-0.801793	-0.506479	-0.282637	-0.408975	0.852485	-0.207023	0.0640127	-0.109641	-0.363343	-0.617379	-0.822984	1.99294	0.031996	0.0226011	0.141387	-1.26214	-1.17332	-0.972957	0.768893	0.0600448	-0.815408	1.04382	-0.540003	0.673326	0.480275	-0.501692	-1.21506	0.295069	1.07809	0.509462	-0.495496	-0.394584	0.482677	0.701756	-0.333177	-0.712742	-0.00640619
ENSG00000167565	0.620886	0.55257	0.120873	-0.636187	-0.725591	1.83596	0.678406	-0.754484	0.324112	0.11256	-0.263829	-0.0352878	-0.105611	0.435414	-0.604289	-0.70353	3.31678	-0.276457	0.481348	0.632016	-0.399906	-0.385626	-0.152366	0.460844	-0.249779	0.148671	1.47155	-0.34884	0.28477	0.275168	-0.525202	-1.5977	0.172436	1.00483	-0.796737	0.794482	0.209659	0.434663	0.61534	0.448609
ENSG00000167566	1.08308	1.51116	-0.309483	-0.0405381	-0.0659678	0.476898	0.14701	-0.795963	-0.2927	-0.0612422	0.0132313	-0.440275	1.23107	-0.615081	-0.0660061	-0.160186	0.704523	-0.589663	0.148714	0.341608	0.838264	0.0387837	0.0800638	-0.0810329	-1.43176	0.0428113	0.153991	-0.820028	-0.613697	0.0237242	-0.0815769	-1.03676	-0.0226829	-0.21945	-0.342486	0.774796	-0.281661	-0.585309	0.545252	0.102437
ENSG00000167578	0.385805	1.17964	-0.629907	-1.16292	0.100472	0.056652	-0.405924	-0.171642	-0.470958	-0.0302957	-0.0810569	-0.366802	-0.423912	0.176702	0.840739	-0.205929	-0.775564	-0.021351	-0.699535	1.32107	-0.37444	0.0719324	0.112554	-0.0333984	-0.125216	0.143217	0.0150194	0.641744	-0.378046	-0.570193	0.170687	-0.637122	0.278799	-0.195684	-0.153244	0.164811	-0.051112	0.363632	-0.10866	-0.0818387
ENSG00000167595	-0.304828	0.776296	-0.20674	0.285445	-0.489801	-0.0467099	-0.254905	-0.068741	-0.427423	-0.0679631	0.0265244	-0.555159	-0.609632	-0.282099	-0.374981	0.197721	-0.538838	-0.533637	-0.470237	-0.335266	0.429941	-1.26298	-0.401762	0.223103	1.10346	-0.457565	-0.414947	0.157703	-0.308092	-0.141774	-0.748845	-0.956773	0.328092	-1.16139	0.228228	-0.131338	0.42687	-0.0868758	-0.742043	-0.417857
ENSG00000167600	-0.975693	-0.163436	1.6338	0.18033	-0.106804	0.00579997	0.836276	0.772623	0.215456	-0.190603	-0.775428	-0.385953	6.41884	-1.21581	-1.18923	2.30933	0.669039	-1.62297	1.2264	0.889027	-0.536119	1.54628	-3.10181	1.73983	-1.94536	0.0567589	-0.51114	1.18897	2.42031	-1.60548	-0.444635	-0.772588	0.249806	-1.17547	-1.37198	-2.58738	0.31104	-0.603996	-1.63488	1.41082
ENSG00000167604	1.5113	1.65048	-0.63757	-0.451051	-0.74645	-1.13696	0.791601	-1.06647	0.195121	0.112358	0.0419399	0.939717	-0.550215	1.92675	-0.74892	-2.95021	0.789659	-0.493535	-0.520279	0.671884	1.47625	-1.45217	-0.0295172	0.903828	-0.61852	-0.29964	-2.50295	-0.0694385	-0.682702	-0.208656	-0.898887	-2.18456	0.573663	-0.661826	-0.253016	0.659684	0.0528486	0.89549	1.26467	-0.155471
ENSG00000167608	-0.359105	1.64328	0.364071	0.671577	2.4618	0.894938	0.331445	-0.589595	-3.3473	-0.69064	-0.110816	0.413244	-0.51555	0.460183	-0.942157	3.14174	1.90518	1.96366	0.320209	-2.17012	0.677636	0.738494	0.326048	1.37358	-1.10095	-1.15081	2.47723	0.387786	-0.640845	-2.11275	-1.09446	2.51123	0.162408	0.616346	-3.62642	-0.204827	-2.06207	1.48106	2.10523	-1.34954
ENSG00000167613	-0.991264	0.066441	-0.174117	0.816922	-0.130412	1.33581	-0.446125	-1.81337	-0.707636	0.287764	-0.0233518	1.43934	1.81122	-1.53301	-1.1422	1.02038	0.273683	-0.0582496	0.198413	-0.463685	0.267046	0.394048	0.971747	0.170446	-0.346887	0.238721	0.462859	-1.07604	0.670015	-0.347616	0.357225	-0.588773	0.886935	-0.142901	0.368693	0.545329	-0.00575955	-0.0100958	0.240432	-0.447
ENSG00000167615	-0.360047	1.20271	-0.255268	0.15842	-0.405216	-0.188406	0.209835	-0.264247	-0.189073	-0.232109	-0.331653	0.0872419	-0.403231	-0.0435225	-0.961851	0.412449	-0.316937	-0.259384	0.218746	0.325847	1.08369	-0.56277	-0.262337	-0.448217	0.258543	-0.632809	0.943819	-1.28179	0.389239	-0.0775644	-0.386048	-0.125292	-0.0131822	0.161239	0.022199	-0.102812	0.267013	0.770297	-0.477803	-0.186031
ENSG00000167625	-0.404791	1.10056	0.471137	0.123392	-0.0730163	-0.102995	0.16692	-0.464571	0.149522	0.118783	-0.266722	-0.0876815	0.514352	-0.540313	0.363803	0.105767	1.39359	-0.34371	0.238211	0.299583	-0.694791	-0.738962	-0.22677	-0.710218	0.424424	0.430681	0.329408	-0.43452	0.471263	-0.371918	-0.148016	0.807291	0.0873262	-0.218941	-0.243597	-0.313293	-0.417493	-0.922495	0.0704415	0.739946
ENSG00000167632	-0.496813	0.979131	-0.114962	-0.169817	-0.529651	0.217102	0.075755	-0.075274	0.274804	0.18087	-0.230931	0.240438	-0.18516	0.303957	0.0134633	0.566787	0.504551	0.00739723	-0.986577	-0.884482	-0.26426	0.439054	-0.180633	-0.2595	0.554584	0.143707	-0.709884	-0.700713	0.276651	0.353598	-0.249276	0.331963	0.00482347	0.117969	-0.373021	0.0524685	-0.378526	0.620473	-0.0164635	0.054283
ENSG00000167633	-0.877082	-0.202731	-0.264349	0.682617	-0.385642	0.772196	0.384238	-0.0761237	-0.869067	0.755942	-1.27689	-0.279297	0.958204	3.31316	0.186238	-0.910718	0.889	-0.107029	-0.221837	-0.278849	-0.685355	0.0726129	11.8577	-0.0330269	0.280983	0.769475	1.29164	0.0286748	-1.82914	3.89802	2.07562	-0.827196	1.14805	-0.470694	0.586037	-2.03938	-1.47585	0.969099	0.234354	0.238907
ENSG00000167635	-0.560146	-1.68292	0.365336	0.513157	-0.842048	0.0310579	0.121769	0.202553	-0.416015	-0.176248	0.105939	0.0293378	0.00292376	-0.150905	0.593483	-0.258715	0.00189044	-0.325646	-0.0600789	1.17801	-0.733214	-0.947574	-0.317413	-0.620716	0.103485	-0.436989	-0.279376	-0.0301078	0.319596	-0.651799	0.066645	-0.704884	0.146373	-0.485704	-0.103604	0.0570395	-0.25227	-0.488723	0.450089	-0.221156
ENSG00000167637	-0.844312	-0.821618	-0.188491	-0.221219	-0.354297	-0.183645	0.773324	0.378274	-0.693938	0.0838639	0.0425043	0.656477	0.278086	0.440298	3.2219	-1.27165	1.04899	-0.510788	1.90038	0.621354	0.38397	0.0736655	0.0739426	0.0191708	-0.374672	0.284346	-0.650681	-0.60245	-0.790688	-1.07794	0.11302	0.188558	-0.333066	-1.16692	0.891485	-0.105129	0.0176929	-0.669174	-1.16287	1.05626
ENSG00000167642	0.942201	1.53084	-1.17589	-0.432038	-0.537418	0.364748	0.285113	-2.46169	-0.218939	-0.563734	1.11369	0.195655	0.0387312	-0.0211884	0.296463	-0.469287	1.12001	-0.511922	-1.64186	0.0766176	-1.27145	-0.0896187	-0.39253	-0.0193874	0.491204	-0.059469	-0.114317	0.164692	0.791741	-0.089201	0.618593	-0.0293373	0.0834466	-0.358764	-0.90514	0.120848	0.136612	0.273669	0.710916	0.844022
ENSG00000167645	0.447213	0.0998188	-0.664428	-0.201091	0.0177543	-0.21875	-0.503614	-0.769877	-0.369206	-0.313446	1.38266	-0.013439	0.409354	-0.304256	-0.119637	-0.00988265	-0.332826	-0.157966	1.88262	1.24629	1.20399	0.527874	0.111371	-0.764479	-0.0932005	0.575136	0.944429	0.134763	0.507588	0.73066	0.854022	-0.285077	0.0326197	0.629463	0.0353434	0.292717	0.167499	-0.530469	-1.21936	0.561108
ENSG00000167657	0.365008	1.79227	-0.024797	-0.376906	0.0290448	0.0291303	-0.292657	0.0598646	-0.142429	0.129381	-0.0960315	0.0306396	-0.340115	0.114944	0.738335	-0.0375682	0.906668	0.139671	-0.174107	0.503651	-0.175169	0.615922	-0.192408	-0.362612	-0.133379	-0.4839	1.07954	-0.372129	-0.587673	-0.733144	-0.168062	-0.324543	0.195734	-0.158913	0.209451	-0.368802	-0.1529	0.702444	-0.277528	-0.242983
ENSG00000167658	-0.711029	0.460926	-0.470961	0.203972	0.944522	-0.350467	0.114126	-0.192861	-0.0595111	0.20047	-0.407529	-0.0521278	0.546279	0.388073	-1.02452	0.209278	-0.356841	-0.833631	-0.0476409	-0.120343	-0.296367	-0.367225	-0.296351	-0.795145	-0.359118	0.0428506	1.70709	0.377097	-0.0943691	-0.920992	0.0576944	-0.312864	-0.0162454	0.140094	0.0154455	-0.344972	-0.319975	0.299391	-0.569546	0.0189993
ENSG00000167664	-0.166748	0.826387	-2.62239	5.49548	-0.163408	0.075799	-0.603444	-0.209469	-0.390521	-0.560172	0.479019	0.225111	-0.619618	-0.155972	0.475465	0.72147	0.136908	0.234298	-0.647814	1.01258	-1.00866	1.08356	6.159	-0.49358	-0.947105	-0.302249	0.430409	-1.08777	0.16505	0.206759	0.758833	0.024991	-0.185049	0.36194	-0.235635	1.4256	-2.13322	-2.18545	-0.333358	0.984644
ENSG00000167670	-0.328293	1.25313	-0.621283	-0.554895	-0.467388	-0.414303	-0.850376	-0.725634	0.553282	-0.284553	0.0637318	0.200948	0.280323	0.684065	0.986006	0.14282	-1.25898	0.186388	-0.21526	-0.293712	-1.57276	0.968837	-0.930931	-0.0700524	1.21815	-0.226094	-0.918652	-0.616548	0.828071	-1.36297	-0.172934	0.307446	0.370401	1.03464	-1.29723	-2.32749	-0.478378	0.608196	0.0894132	0.540092
ENSG00000167671	-0.550668	1.22763	-0.404557	-0.208438	5.14019	-0.341259	0.077947	0.0943556	1.45331	0.3325	-0.135736	-0.216076	-0.282721	-0.17988	-0.0854768	0.785806	0.198648	-0.309917	-0.48497	1.22442	-0.454781	0.135584	0.332869	-0.409395	0.612716	0.178573	1.66677	-0.595693	0.509459	0.741168	0.299789	-0.748579	0.0490192	-1.0625	-0.0448288	0.0799571	-0.0146338	0.329618	-0.279682	-1.97077
ENSG00000167674	-0.428672	2.03276	-0.36269	-0.683301	-0.343181	0.160994	-0.568682	-0.0556478	-0.261698	-0.105774	-0.116243	-0.415654	-0.800546	-0.05154	0.777279	0.672366	0.661806	-0.0507693	0.680873	-0.349311	-0.605475	-0.289742	-0.0138274	0.0864527	0.119546	0.0245641	-0.22874	0.403295	-0.266732	-0.392882	0.0321101	-0.430447	0.299919	0.0329917	0.522954	-0.721706	0.470843	-0.372122	-0.40091	0.520984
ENSG00000167676	1.95377	1.8792	0.444029	0.00585478	0.00454487	2.83236	0.145428	2.02294	0.0640829	-0.175061	-0.0271104	-0.176289	-0.562636	0.114277	-0.952213	0.249334	-1.45011	-0.240761	0.212242	-0.72998	0.821567	-1.36371	-0.603209	1.08705	0.629172	-0.380816	-1.87471	-0.641335	-0.74963	0.28066	1.65979	0.3258	-0.213635	-0.600655	0.30059	0.745209	-0.108596	0.360517	1.06082	0.940249
ENSG00000167680	-0.653489	0.241296	-1.47078	1.26731	0.392618	8.56002	-1.582	-4.15795	-1.88162	1.74003	-2.67423	0.607179	5.14785	0.885404	-0.56995	5.41862	1.72418	2.6835	-0.499991	0.762518	-1.07662	3.41063	-2.14288	-1.49885	0.114585	2.96631	-0.601049	0.471642	-1.45727	2.62508	-0.379156	0.265492	1.83943	1.03335	10.9823	-4.28534	3.71177	-0.375918	-2.4299	0.356948
ENSG00000167685	-0.625612	2.43487	-1.04349	0.430415	-0.000600335	-0.245514	-0.227177	-1.06277	-0.201739	0.297925	0.0733523	-0.540984	-0.491372	0.268457	0.675561	-1.08632	0.5342	-0.25996	-0.427898	1.36062	1.14766	-0.142716	0.510932	0.222917	-0.850929	0.656199	-0.98194	-0.684819	-0.411332	0.201732	0.457648	1.49834	-0.343475	1.26645	0.2803	-0.472775	-0.161087	-1.32623	-0.498749	0.473404
ENSG00000167699	-0.0884945	0.0404962	1.04826	0.559028	-0.703753	0.282946	0.107539	-0.781959	-0.00658836	0.196719	-0.0421237	0.250725	0.296414	-0.0592382	-0.267485	-0.467215	-1.14885	-0.153744	-1.9345	-0.141508	-0.85314	-0.828805	-1.0569	0.000797835	0.364329	-0.116769	0.533038	-0.432048	0.145493	-1.71937	0.2103	0.870403	0.32337	-0.661947	0.248211	-0.271526	-0.603796	-0.493072	-0.256481	-0.0680967
ENSG00000167700	0.105478	1.90559	0.583702	0.908082	0.103392	-1.12152	0.551724	-0.627008	-0.510624	0.145772	-0.560428	-0.524372	0.904359	-1.26902	-0.172773	0.433172	0.055687	-0.0896315	-0.697782	2.71201	0.232648	-0.471553	0.267334	0.730163	-0.356265	0.700643	-0.437318	-0.83882	-0.352218	-0.014361	0.185736	0.429355	-0.295904	0.361984	-0.422675	0.716044	-0.289437	0.476042	0.329184	0.603232
ENSG00000167702	-0.47766	2.23044	1.12057	0.548852	-0.0127012	0.0760307	0.658263	-1.19251	-0.276032	-0.112322	-0.0426735	-0.11237	0.604523	0.0662918	0.537436	0.0812864	1.55443	-0.0165078	0.701174	0.438184	0.907556	-0.826945	-0.858812	-0.107218	-0.119168	-0.621515	-0.0716036	0.131123	0.0152869	-0.483428	-0.11319	1.3858	-0.363658	0.544849	0.728351	0.0710812	-0.317218	-0.00529886	-0.882777	0.747248
ENSG00000167703	0.303583	1.23864	-0.484853	-0.594932	-0.266833	0.62866	0.142599	1.85513	0.106735	0.0270999	-0.0750671	-0.165659	0.402394	1.02243	-0.784166	-0.896905	0.863101	-0.0388523	-0.276204	0.55821	0.0466354	1.01501	0.0630485	0.1514	1.64751	-0.153454	-0.0905289	0.130631	0.0333809	0.488994	-0.0884372	0.678317	-0.576604	0.110968	-0.0458138	-0.905781	0.269405	0.944686	0.39583	-0.133322
ENSG00000167705	-0.03604	1.53355	-0.0302297	0.154227	4.99578	-0.153994	-0.258481	0.129267	-0.052799	-0.0715547	-0.143712	-0.347726	-0.0414448	-0.392257	-0.247938	-0.355806	0.826748	0.243244	-0.805134	1.08361	-1.22312	-0.00137735	0.0586672	-0.892168	0.471976	0.0409818	0.341991	0.242724	0.108121	0.488788	-0.411649	-0.525958	0.0882503	-1.72914	-0.509587	0.551075	-0.0480374	0.104998	-0.74548	-1.01898
ENSG00000167716	-0.566648	1.45556	-0.00710327	-0.305831	1.10253	-0.768732	-0.0963724	0.153032	0.122004	0.0531517	-0.477996	-0.322618	0.470083	-0.836443	0.130139	0.00113004	-1.89368	0.0755563	1.34211	0.669553	0.81103	-0.484403	0.0964741	-0.352367	-0.116099	-0.00446008	-0.01195	-0.921652	0.146256	0.0596179	0.221865	-0.532251	-0.763427	-0.410668	0.0768726	-0.597196	-0.225228	-0.850065	0.498171	0.634901
ENSG00000167721	-0.338118	-0.644722	0.0678707	0.633061	-0.0429513	-0.499685	0.449139	0.293891	-0.441553	-0.127791	-0.850292	-0.152683	0.82813	0.203154	0.0372506	-0.324239	-2.2242	0.312932	0.67955	-0.692326	-0.298742	-0.488044	-0.312027	0.268123	0.00733268	-0.000374106	-0.308966	0.188996	-0.143976	-0.849518	-0.220193	0.14116	-0.75484	0.083793	0.636276	-0.57463	0.643401	0.124266	0.716081	0.0747949
ENSG00000167740	-0.369244	0.543496	0.00149631	-0.330443	-0.364909	-0.323901	-0.29903	-0.217951	0.0170085	-0.174472	1.01531	-0.0868769	0.846345	0.824193	-0.597192	-0.266685	0.358166	-0.644101	1.81648	-0.0431443	-0.37419	-1.69818	-1.16777	0.277129	0.891327	0.312341	-0.279749	0.867791	-1.28859	0.429872	-0.4739	1.03325	-0.00640956	0.781263	-0.204815	-0.739685	-0.50218	-0.882456	-0.830517	0.829287
ENSG00000167747	-0.623529	1.08085	0.499791	0.929404	0.0638533	-0.543701	0.610057	-0.37558	-0.624485	-0.114803	-0.381326	0.684621	-0.393704	0.57105	-0.63726	-1.0016	-1.16766	0.177542	-0.371345	0.00320879	0.941843	0.449608	-0.510495	-0.0916637	1.63238	0.172677	0.212577	1.47024	-0.317247	1.2771	0.123708	-0.694365	-0.841005	-0.225613	0.263928	-0.113273	-0.718985	0.38076	0.571094	1.08733
ENSG00000167766	-0.522633	-0.0816198	0.112358	-0.535735	-0.261882	-1.04206	0.87581	-1.09598	-0.14225	-0.145728	-0.0610218	-0.554212	-0.0881586	1.03985	0.182714	0.58595	0.659965	-0.00320482	-1.52024	0.209939	0.31675	-0.167078	0.279024	-0.686846	0.964865	0.184307	-1.26776	-0.401379	0.0531612	-0.441794	1.68884	0.0222509	-0.34592	0.301476	-0.406133	0.819982	0.282532	1.13151	-0.92228	1.23115
ENSG00000167768	0.535422	-0.612933	1.39913	-0.713258	8.15521	0.270777	2.19104	0.962852	-0.0354442	-1.47086	0.83665	-0.185076	0.275495	-0.791015	-1.17031	1.37806	-0.197093	-2.47543	-0.142495	-2.64825	1.21813	1.18672	-0.763518	-2.76082	-0.181659	-0.985223	-0.0493708	-0.460196	-0.17871	-0.463815	-3.38048	1.0807	-2.72504	-0.0228085	-2.0959	0.380257	2.0527	-0.0583996	-0.473672	-0.0133179
ENSG00000167770	0.0884388	0.561795	-0.0697451	-0.48447	-0.178493	-0.0412756	-0.443985	-0.291437	-0.374459	0.00462621	-0.316994	-0.299865	-0.369566	-0.129836	0.46835	-0.193131	-0.694798	0.038547	0.183799	-0.00196862	0.00737368	0.275004	-0.216824	0.53488	-0.21879	-0.000654311	1.57601	-0.312875	-0.223664	0.84061	0.0696506	-0.796682	-0.102756	-0.130633	-0.410591	-0.231803	-0.0297915	-0.169285	-0.242595	-0.0383007
ENSG00000167775	-0.232356	1.82666	2.73423	0.0189716	-1.01849	-0.159033	-0.555219	-0.384003	0.715747	-0.0433504	0.607794	0.225869	-1.62992	-1.10649	0.047802	-0.0535742	-0.454656	-0.294264	0.0835747	1.41119	-0.188868	-1.12888	0.0528673	-0.218574	0.754964	0.584838	-0.600658	-0.140587	0.205424	0.526671	0.41649	0.966754	0.514905	0.31322	0.64217	0.147891	0.385342	-1.17834	0.480542	-0.574908
ENSG00000167778	0.0499688	1.27641	0.212399	-0.916413	-0.289532	-0.209165	-0.226546	-0.14651	-0.0265366	0.140304	0.0317242	-0.324222	-0.344925	-1.11642	1.36968	-0.204723	-0.446707	-0.27184	-1.05767	0.393784	-0.835009	0.853008	-0.0808844	0.852757	1.17596	-0.212944	-0.41098	0.342829	0.563747	-0.479177	-0.365749	0.443478	-0.0579793	0.468276	-0.221977	-0.287456	0.107016	0.100616	0.326725	0.138191
ENSG00000167785	-0.581409	-0.429665	-0.174865	0.407311	-0.365898	0.413773	0.688572	-1.00382	-1.10442	-0.155936	-0.333684	-0.378852	0.419642	-0.217227	-0.63506	0.349553	-1.3504	0.0158954	0.450952	0.309288	-0.570172	-0.0935741	0.453058	-0.0249629	0.762964	-0.552182	-0.190007	0.0471283	-0.0210328	0.87135	-0.171964	0.313915	-0.201294	-0.242516	-0.068629	0.384489	-0.199189	0.908833	-1.10261	0.237135
ENSG00000167792	-0.602309	1.0325	0.395344	-0.0746583	-0.19685	-0.395937	0.0865371	-0.195203	-0.243201	-0.00897535	-0.0420541	-0.094074	-0.282475	0.196275	-0.553585	-0.131871	-1.10379	-0.200945	0.322452	0.779324	-0.148263	-0.174828	0.278154	-0.401157	0.742644	-0.286793	-0.983226	-0.167929	-0.00169133	0.154897	-0.355921	0.10536	-0.343347	-0.293564	-0.327461	0.315991	0.308245	0.208264	0.0556166	0.176156
ENSG00000167797	-0.424366	1.26661	0.585614	-0.506866	-0.393342	0.0708128	-0.560764	-0.40498	-0.0171488	0.250611	-0.297247	-0.210887	-0.176457	0.439524	0.587545	-0.569327	0.619006	-0.479165	-0.107474	1.32978	0.360791	-0.556765	0.49366	0.127367	-1.78307	0.203485	1.47105	0.39557	0.395778	0.608906	-0.134468	0.106102	-0.138171	0.609661	-0.185144	-0.807092	0.0526542	-1.02423	-0.696753	-0.446278
ENSG00000167815	-0.0521049	-0.079938	0.0167817	0.315539	7.45133	-0.122581	0.194394	-0.308194	-2.37284	-0.384323	-0.00870537	-0.214828	-0.135331	-0.15307	-0.701799	0.721331	-0.627927	-0.848017	-0.199316	0.961351	0.970167	-2.19261	-0.354786	-0.85029	-1.16741	0.558033	-0.0504161	-0.100181	0.203149	1.27847	0.665638	0.351747	0.625986	1.11726	-0.94605	-0.168604	0.072884	-1.13273	2.39588	-1.64142
ENSG00000167840	-0.388278	0.484318	0.354091	0.849501	-0.625262	0.429837	1.8573	-0.761613	0.5546	-0.455293	-0.614113	0.148596	1.01755	-1.15874	-0.271699	0.603723	0.733556	-0.245584	-1.16616	-0.348663	-1.25208	0.191176	0.0826947	-1.22297	-0.569298	-0.435115	-0.325752	0.757321	-0.0724579	0.446593	-0.708958	1.47341	1.45592	0.169095	0.049364	-0.844672	0.0302886	0.11548	0.815348	0.63918
ENSG00000167842	-0.569562	-1.0859	0.588019	0.00417978	-0.327629	-0.258966	-0.0626814	-0.199702	-0.431417	0.0301321	-0.230764	0.181407	-0.208882	-0.217791	2.32717	-0.153395	0.567551	-0.236763	-0.0463667	0.79677	-0.107355	0.283806	0.254649	-0.611156	-0.443657	0.0233453	-0.222681	-0.284599	-0.910928	0.211713	0.0509159	0.218802	-0.0164464	0.584557	-0.175359	-0.692226	0.761608	0.0202316	0.0730195	0.213339
ENSG00000167850	0.387664	1.00098	-0.99341	-0.286942	-0.523542	0.980797	-0.59043	-0.771173	0.438522	-0.198604	0.0210561	-0.505092	5.89474	0.455822	0.0506652	-1.16426	-0.248744	-0.54506	-0.495898	-0.249666	0.547432	0.789646	0.851681	-0.0930358	-0.0923242	0.144949	-0.310456	0.221007	0.239594	0.514918	0.885943	0.155798	-0.245738	-0.586266	0.669043	-0.0240196	-0.131343	0.0374649	-0.713986	-0.38812
ENSG00000167851	-0.273719	0.821971	0.468371	-0.142152	-0.565397	0.642968	-0.541994	1.23245	0.215991	-0.462801	-0.302554	-0.0190236	-0.0897455	-0.84282	-0.137602	-1.47152	1.37134	1.03103	0.16126	-0.806007	-0.831373	0.139445	1.06364	1.1615	-0.991251	0.0848956	0.721966	0.519527	-0.0923763	0.294837	0.414297	-0.856203	0.0502104	-0.198778	-0.0243733	0.308863	-0.00504962	0.205691	1.52364	-0.311381
ENSG00000167862	-1.05216	-0.197417	0.0987865	-0.497969	-0.25109	0.114796	-0.0426578	-0.829573	-0.445333	-0.392711	-0.478624	0.17496	0.706882	0.0142203	1.28671	-0.846859	-1.14843	0.0362032	1.35445	-0.27038	-0.104531	0.497194	-0.624872	0.13016	-0.354073	0.498051	1.36181	0.549936	-0.367495	0.823088	0.0573261	0.345839	0.216897	-0.625293	-0.143979	-0.878821	0.288842	-0.718321	-0.347421	-1.08391
ENSG00000167863	0.254306	-0.781112	-0.342594	-0.402965	-0.301953	0.248452	-0.641128	-0.511266	-0.33328	0.0680578	-0.239142	-0.27004	0.50359	0.165936	1.63937	-0.154136	0.52072	-0.039546	1.4356	0.372373	-1.59474	-0.0560627	-0.117624	-0.200582	0.0596723	0.0805338	1.05659	0.471717	-0.111893	0.413283	-0.548593	-0.368998	0.313206	-0.230622	0.000664599	-0.0982119	0.0522521	-0.124258	-0.00321849	-0.479357
ENSG00000167874	0.617442	1.55753	-0.795486	0.51592	-0.177899	2.43888	-0.34204	1.07484	0.240839	0.109301	0.136394	0.279848	-0.206946	1.01523	0.182048	-1.15645	0.0646732	-0.635626	-0.134101	-0.0249936	2.05493	-0.285612	-0.36521	1.26281	-0.494703	-0.652009	-0.648787	-0.32616	0.174265	0.197664	0.215205	1.4189	-0.34974	-0.02759	-0.9242	-0.0485543	0.260092	0.405189	-0.810838	-0.474541
ENSG00000167880	0.751434	2.00935	0.61744	0.829943	6.47252	0.10469	-0.742642	0.22878	1.08957	2.73613	-0.151766	0.239734	0.613881	-0.0132909	-1.96402	-0.992601	1.10417	-0.153184	-0.407526	-1.08925	1.20662	-1.87962	0.894224	-0.573689	-0.403947	1.74881	-0.528903	-0.152497	0.740646	-3.11333	-1.91143	1.392	-1.62343	-1.18145	3.02301	1.87722	1.55997	-1.16078	-1.77204	-3.29247
ENSG00000167881	-0.363815	-0.645584	0.0573358	-0.20069	-0.259435	0.240382	0.177491	-0.523397	-0.111379	-0.0770766	-0.269708	-0.101895	0.613012	0.310386	-0.546881	-0.56041	-1.04275	-0.271907	-0.229283	-0.147846	0.0835715	-0.269105	0.156008	-0.70772	0.282405	0.239213	0.371284	0.024151	0.0382585	-0.171924	-0.286116	0.27789	-0.0313658	-0.669928	0.126866	-0.298022	0.0372323	1.04364	0.506922	0.263405
ENSG00000167895	0.665314	2.03415	0.238591	1.46855	-0.232021	-1.27279	-0.178612	-0.70407	0.0489473	-0.102653	-0.17227	-0.052632	-0.599182	-0.811686	-0.176979	0.059275	-0.166566	0.00139565	-0.334455	0.390525	0.744487	0.669415	0.216441	-0.343413	-0.732431	0.187517	-1.45962	-0.425888	-0.231317	-0.118349	0.274613	-0.579798	0.0853276	-0.534245	-0.283112	0.106315	-0.298077	0.277833	0.648682	0.209629
ENSG00000167900	-0.59178	1.32879	-0.876436	-0.774528	2.03721	-0.0693078	-0.58416	-1.13611	-0.355537	-0.171474	0.161738	2.99752	-0.97832	0.586041	0.738534	0.00519458	-0.0118809	1.36927	-1.44566	0.138449	-0.628545	-1.85641	-0.701729	-1.24341	-0.802617	1.95745	-0.218655	-0.828823	-0.352532	-0.323317	-0.0343269	0.0102878	1.6883	-0.317026	-2.69421	0.125362	-0.637416	0.670906	1.14434	1.9253
ENSG00000167904	-0.966685	-1.41365	-0.229391	-0.194002	-0.366476	-0.151527	-0.298142	0.172612	0.284464	-0.155827	-0.184074	0.505158	-0.101372	-0.700557	0.951366	-0.619058	-0.151677	-0.325517	0.456772	0.83765	-0.00656813	0.158399	0.0932139	-0.39187	-0.102912	0.0098357	-0.837173	0.489678	-1.01776	-0.710689	0.911043	-0.888747	0.882486	-1.13608	-0.899481	-0.25069	0.190324	1.05272	-0.670821	-0.291759
ENSG00000167925	-0.585577	1.95059	-0.199487	0.0629544	-0.469823	-0.157962	0.807309	-0.121698	0.0114457	-0.210493	-0.128886	-0.0182662	1.19739	-0.415576	0.655309	-0.461831	0.395449	-0.530771	-0.297453	0.15029	0.525321	-0.575123	-0.0534822	0.0903605	0.00866618	-0.365901	0.180507	0.329838	-0.676853	1.21327	-0.115653	-0.913206	-0.296168	-0.0687999	-0.0516349	-0.531858	0.0162369	-0.700141	0.470846	-0.268086
ENSG00000167930	-0.376602	1.31387	-1.02934	-0.447635	0.649884	-0.538827	-0.358205	-0.318748	-0.338032	-0.128148	0.222442	-0.0915619	0.251956	1.00685	0.466535	-0.638098	-0.429215	-0.376014	-0.556677	-0.052955	-0.304628	-0.608672	0.133592	-0.660448	0.832976	0.564425	0.278531	-0.310555	0.281235	-0.36227	0.328083	-0.289057	0.306121	1.0222	-0.117219	-0.16727	-0.796918	0.398183	-0.754023	0.895562
ENSG00000167962	-0.185997	2.19538	0.360524	-0.569706	-0.00363274	-0.0266683	-0.180822	-0.658762	-0.216549	0.0172746	-0.0338461	-0.407346	0.0986552	0.438853	0.657126	-0.461344	-0.754781	0.0366774	0.0831538	0.450378	0.46307	-0.162952	-0.19855	-0.153671	-0.436407	-0.166794	0.949014	-0.507372	0.155872	-0.886045	0.461007	-0.981458	-0.376049	1.43209	0.624669	-0.45192	-0.147365	0.214369	-0.38935	1.17401
ENSG00000167965	-0.569784	0.718655	-0.165715	0.259976	0.715374	0.152086	0.627379	-0.355849	-0.313121	-0.036421	-0.760252	-0.048365	1.2547	0.315044	-0.230763	0.118885	-1.14963	-0.220087	0.458843	-0.336686	-0.0523413	-0.0365629	0.00470133	0.172722	-0.177692	-0.232483	0.320216	-0.573463	-0.125393	1.15101	0.407557	-0.504559	1.11983	1.65028	-0.0143136	-0.317983	-0.617132	-0.417385	-0.0662436	-0.593134
ENSG00000167967	-0.0708728	2.12767	-0.000817433	-0.331771	-0.459383	-0.203942	-0.409377	0.0401856	-0.0864335	-0.263187	-0.38172	-0.137694	-0.140099	-0.211447	0.196209	-0.346934	-1.34197	-0.245298	0.101229	1.12208	-0.0413108	0.309301	-0.216963	0.2723	0.13596	-0.40173	-0.276872	-0.495318	0.321643	-0.0880939	-0.407247	-0.0254759	-0.56425	-0.189122	0.32487	-0.591618	0.326009	0.43487	0.0303558	0.140803
ENSG00000167968	0.279372	1.64938	0.0994713	-0.527549	-0.68822	0.533569	-0.794103	0.388023	-0.235928	-0.333205	-0.0936604	-0.23916	-0.371171	-2.04753	0.471512	-0.287634	-2.25767	-0.408723	-0.75184	1.77424	0.28992	1.10399	-0.683494	0.618841	-3.44651	-0.504487	-0.266467	0.00510464	0.794766	0.39743	-0.917299	3.68036	-0.532605	0.725572	0.0730242	-1.22916	0.298977	0.743762	-0.716142	-0.64929
ENSG00000167969	-0.425076	1.58595	-0.12745	-1.05656	-0.956999	-0.600904	0.541049	-0.705073	0.0721929	0.0706254	-0.166082	0.339674	0.818639	0.020744	-0.562719	-0.132291	-0.759014	-0.292478	-1.175	1.61998	-1.06011	-0.0220475	-0.681576	-0.223213	0.278032	-0.372315	-0.0482651	0.458331	0.174651	-0.145513	0.278806	0.315087	0.33761	0.773865	0.263709	-0.756208	-0.0712902	-0.175536	-0.393723	0.227625
ENSG00000167972	-0.528455	1.42331	3.7644	0.917369	0.137729	-0.419165	0.0345675	0.367134	-0.738408	-0.0636223	1.11284	-0.138673	0.252024	-0.134865	0.898883	0.557137	2.30184	-1.14589	0.121827	-1.14573	0.219422	-1.4867	0.114517	1.43437	0.81211	0.264038	0.891896	1.15135	-0.321012	0.517667	-0.524605	0.729447	-0.271334	0.395706	1.38564	-1.04176	-0.0764575	-0.00783721	1.0452	-0.0232908
ENSG00000167977	0.0564007	0.532474	-0.549417	-0.694728	-0.184321	-0.0598127	-0.451941	0.38146	-0.578743	0.0178893	-0.165553	-0.037442	0.298801	-0.364713	-0.2792	-0.361938	-0.213117	-0.217931	-0.371637	0.382431	-0.518978	0.253302	0.290069	-0.363212	0.132894	0.108043	0.841789	-0.0271958	-0.112378	-0.310195	-0.371197	0.79119	0.296494	-0.964359	-0.0602706	-0.170334	0.257836	0.297333	0.644025	0.10901
ENSG00000167978	-0.950944	1.08611	-0.0807709	-0.279696	-0.410488	-0.0747746	-0.0283095	0.439989	-0.391325	-0.21041	-0.393724	0.10491	-0.288245	0.385584	-0.478039	0.557765	-0.566323	-0.647261	-0.266629	-1.23443	0.871575	-0.2656	-0.230568	0.122947	-0.875873	-0.167308	0.138777	0.0381955	0.567245	-0.762383	-0.38125	-0.136573	-0.054534	0.0381613	-0.514646	-0.237912	0.0210363	0.707768	-0.697536	-0.192629
ENSG00000167981	-0.181488	-1.22938	-0.177191	-0.541738	-0.0347543	-0.668051	-0.423172	-0.743977	-1.05003	-0.0508133	-0.369034	-0.158942	-0.482981	-0.144692	0.317137	0.8034	-0.437578	-0.550168	-1.2595	-0.12973	-0.596302	0.0111917	-0.019186	-0.128405	1.10202	0.119407	0.458709	0.114545	2.49595	0.331385	0.404513	0.893593	-0.763674	0.341844	-0.0790719	0.122702	-0.949817	0.238338	-0.449731	0.0784043
ENSG00000167984	-0.453157	1.64305	1.89889	1.53242	-0.367457	-0.238891	-0.0392151	0.121233	0.109856	0.0144031	-0.0164039	-0.226563	-1.09494	-0.916944	-0.468636	-0.479425	-0.98896	-0.0978844	-0.124239	-0.277454	0.149796	-0.727142	1.05388	-0.418983	0.0108373	0.0964564	-0.703438	0.145402	0.102549	0.384099	0.0602454	-0.0217411	-0.591476	-0.0850691	0.758282	-0.305282	-0.0385066	-0.416082	0.184073	0.0536236
ENSG00000167985	-0.066246	0.0949	-0.281627	-0.708091	-0.43808	0.139018	-0.334234	-0.0367122	0.278009	-0.172504	0.0908763	-0.14577	-0.331006	-0.266941	0.961483	0.334017	-0.464713	-0.292437	0.231576	0.284394	-0.758486	0.0221527	-0.0026141	0.671969	0.0826018	0.094874	0.0613593	0.740866	-0.594216	1.32388	-0.0834748	-0.0702439	-0.174804	-0.24204	0.0990642	-0.299554	0.223269	-0.366064	-0.402106	-0.372688
ENSG00000167986	-0.491761	-0.284979	-0.113705	-0.0254877	2.7983	-0.159514	0.0396692	-0.183785	-0.714324	0.128002	-0.327435	0.412777	0.309144	0.196992	-0.762551	-0.309254	-0.585209	-0.431255	0.477537	-0.971302	-0.44854	-0.338162	-0.213966	-0.515629	-0.127851	0.104365	0.289268	-0.315568	-0.0421709	-0.629766	-0.088972	0.0611552	-0.0839312	0.362132	-0.193638	0.169935	0.0375566	0.959014	-0.123354	0.973029
ENSG00000167987	-0.22617	0.68069	-0.697796	-0.377862	-0.229874	0.563598	-0.0324327	0.407014	-0.418355	0.022181	0.0598044	-0.213199	0.194946	-0.128021	-0.0565671	-1.19272	0.588281	-1.0327	0.363115	0.325499	-0.261915	1.38129	-0.326886	2.72741	0.0684001	-0.619476	0.766892	-0.800695	0.22686	-1.23949	0.651779	0.0620998	-0.325741	0.985816	-0.412387	-0.181418	-0.22436	-0.157973	1.77057	-0.194647
ENSG00000167992	-0.289516	0.877177	-0.633115	0.39122	5.67914	-1.04282	0.517564	0.0538943	1.01488	0.0304765	-0.0973365	0.155073	-1.20097	-0.10619	-0.411289	2.5505	-0.412594	-0.161115	-0.999785	0.333184	-1.85422	0.37479	0.0862826	0.846537	0.852078	0.61379	0.0374329	0.906744	-0.255467	1.12533	4.6175	0.103616	-0.495125	1.19117	-2.73419	0.445217	1.64663	0.508194	0.556127	-3.28974
ENSG00000167994	-0.613775	0.751136	-0.264593	0.339464	8.13663	0.206839	0.638322	-0.758667	-1.97535	-0.360353	-0.256406	0.701877	-0.521774	-0.124579	0.450104	0.819571	0.160402	-0.436166	-0.703942	-0.461504	-0.111702	0.994027	-0.716766	0.384536	-0.267194	0.631757	0.99475	1.27428	-0.701676	-0.116356	0.904392	0.449285	-0.549434	1.1279	-1.50769	-0.339994	1.17579	-0.685078	1.55296	-3.08526
ENSG00000167995	1.66342	1.18486	0.0838343	0.193973	0.0237202	0.905711	-0.330414	1.06213	-0.179852	-0.0704276	-0.299668	0.0868726	-0.339879	2.31544	-0.552237	0.436257	-0.356963	0.114988	-0.672971	-0.401964	-0.179934	0.989502	-0.607612	1.10773	1.26819	-0.378109	-1.07583	0.585811	-0.0936426	0.191774	-0.260226	0.635371	-0.244178	-0.463711	-0.521688	-0.331087	-0.226583	1.17238	-0.69113	-0.474014
ENSG00000167996	-0.28326	-0.581845	-0.629335	-0.290231	0.566609	0.837398	-0.62745	1.23161	-0.140368	-0.560617	0.548181	-0.561233	0.228784	2.21305	-0.764876	0.22288	0.714852	-0.336893	0.171633	0.315308	-0.927999	-0.905893	-0.0644172	0.996966	-0.287762	0.279351	2.0243	1.9089	-0.0464828	-0.261862	0.0981037	-1.22434	0.918039	0.115508	0.467069	-0.348787	-0.498179	-0.428091	-0.378389	-0.402632
ENSG00000168000	0.718526	1.35733	-0.176949	0.0843098	0.11946	-1.15087	0.589635	-0.678049	-0.0822184	-0.567003	0.979601	-0.26869	1.52333	-0.617701	0.497392	0.352136	1.09789	0.252397	-1.58363	-0.187488	0.405696	-1.66947	0.183932	-0.794993	-0.262361	0.156054	1.34091	-0.757887	-0.331655	-0.799766	0.280042	0.72105	0.227561	-0.912703	0.0505477	0.499713	0.434224	-0.264303	-0.117162	-0.0531358
ENSG00000168002	-0.0759272	-0.732918	-0.290178	-0.556273	-0.259439	-0.51486	-0.575222	-0.247003	-0.385743	-0.186331	0.368139	-0.382536	0.20045	-0.173494	0.227002	-0.233964	0.238319	-0.368635	0.686363	1.10074	-0.935746	-0.555869	0.554255	-0.301497	0.756662	0.452742	-0.0763382	-0.194365	-0.258597	0.647029	-0.0212139	0.0336309	-0.0925235	-0.0157911	-0.248958	0.0759735	-0.0526002	-0.0685091	0.025322	0.25676
ENSG00000168003	-0.180768	0.192899	0.229559	-0.546345	-0.358482	-0.0197071	-0.397246	0.0733128	-0.0609051	-0.111185	0.0338421	0.299663	1.4701	1.279	-0.674682	-0.943349	1.91687	0.76757	-0.153821	0.149289	-1.39334	-0.527484	0.0993585	-0.798923	2.30601	0.866205	-0.473555	1.51695	-0.69705	-0.530854	-0.13225	0.583604	-0.583134	0.199814	1.46066	-0.425684	-0.289832	2.26729	1.66939	1.00246
ENSG00000168005	-1.67454	1.58593	0.994044	0.517253	-0.769078	-0.105248	0.329793	-0.558131	0.479742	0.319053	-0.0861697	0.17794	-0.380314	0.877155	-0.181773	0.206617	0.939065	-0.800939	-0.693978	0.449418	1.26216	-1.33235	0.431446	-0.111323	-3.21601	0.266675	0.726595	-0.860584	-0.708223	-0.578193	1.06696	0.317599	-0.162087	-1.22268	-0.536993	0.305356	-0.519348	-0.123854	0.95802	1.81146
ENSG00000168010	0.339008	1.51755	-0.426836	-0.143554	-0.10876	0.0283034	-0.473646	2.05941	-0.308515	-0.111503	-0.0502118	-0.0832568	-0.156222	0.148436	0.0280408	0.272588	-0.218341	0.0365375	-0.611769	-0.658373	-0.0972839	0.155069	-0.257358	0.978138	-0.0852692	-0.136556	-1.71427	-0.71891	0.515068	-0.627349	-0.302681	-0.356815	0.112441	-0.0530901	-0.548235	0.122455	0.333529	0.809985	-0.544102	0.122619
ENSG00000168014	-0.516871	-0.0497674	-0.362869	-0.68939	-0.155035	-0.37355	-0.381507	0.75267	0.248622	0.000427814	-0.274097	0.0277078	-0.460356	0.252133	-0.724491	0.12688	-0.402196	0.406616	-0.139688	-0.569997	0.499369	0.330676	-0.127217	-0.927397	0.364976	-0.189718	0.0299327	0.0292162	0.303914	0.17715	0.0608123	0.448579	0.172555	-1.02724	-0.167777	-0.252853	-0.0785161	0.722287	-0.640035	-0.00711898
ENSG00000168016	-0.389828	0.182689	0.169326	-0.393017	-0.418585	0.0258782	-0.352982	2.16143	-0.326524	-0.342505	-0.106576	-0.508256	-0.987435	0.242752	-0.22052	-0.0449865	-0.223312	2.47939	0.593777	-0.228046	-0.481232	0.627557	-0.496179	-0.494365	-0.705536	-0.495594	-0.868447	0.187525	0.150241	1.28287	0.300572	0.387231	-0.0175488	-0.000391803	-1.44473	-0.543509	0.547642	-0.0072961	0.320973	-0.597756
ENSG00000168026	-2.52767	-0.000627425	-1.20667	-1.30169	-0.381905	1.40999	4.45305	0.433394	-0.500353	-0.271697	0.410918	0.767484	1.3191	1.37694	0.959685	0.214209	1.4601	3.2361	1.30024	0.317857	-0.627501	0.965561	-0.569705	-1.52291	2.31745	-0.55516	0.0354841	-1.49823	-1.13451	0.300566	0.428816	-0.589618	-0.311883	-0.440869	0.557378	-0.133832	-1.46421	0.705813	-1.23416	-0.104142
ENSG00000168028	-0.368651	0.269859	0.294192	1.33944	-0.544666	-0.13477	0.498685	-0.229735	0.185251	0.223179	0.0691109	0.0534956	-0.329312	0.338048	0.173816	0.45396	-0.597345	-0.355136	-1.12959	1.1833	-2.33166	-0.810024	-0.691296	-0.330324	-0.00570466	0.131054	-0.157856	1.27035	-0.239705	1.37069	-0.14027	-0.773107	0.784094	-0.24338	0.44615	0.423532	0.0589142	-0.0917324	0.0348997	-0.552209
ENSG00000168036	0.203557	0.247641	-0.314396	-0.557314	-0.366257	0.125482	-0.265249	-0.659374	-0.47987	0.185463	-0.20679	-0.389621	-0.171366	0.204213	-0.891551	0.16319	0.595638	-0.305647	-0.000152669	-0.653377	-0.815691	-0.0542778	-0.00278313	0.0769042	-0.491509	0.0976374	-0.229932	0.74381	-0.200528	-1.04653	0.0151442	0.00870228	0.252375	0.37993	-0.229238	-0.0433458	-0.342097	0.643666	-0.189827	-0.00162172
ENSG00000168038	0.0140268	-1.29569	0.195194	0.163385	0.116319	-0.522132	0.716001	-0.0650134	-1.00648	-0.111219	-0.14965	-0.323123	-0.13315	-0.748044	1.5952	-0.320305	-0.318617	0.138147	-0.438466	-0.40876	-0.210307	-0.987513	-0.299135	1.29752	1.36963	-0.68774	-0.611739	-0.611503	-0.13772	-1.18358	-1.08488	0.769648	0.00480684	-0.00765368	1.02554	0.0337675	0.315283	0.436285	-1.35211	-0.871882
ENSG00000168040	3.16452	0.776394	-0.219167	-0.470501	-0.380447	-2.35896	-0.546279	1.57208	-0.00205029	0.101529	-0.412914	-0.68896	-0.670748	-0.517745	-0.197121	0.793001	0.153078	-0.112351	0.00446467	0.851007	-1.0794	-1.53822	-0.197932	-0.530127	-0.661988	0.235126	1.14498	0.607822	-0.769286	-0.434853	0.408134	0.0695135	0.185165	-0.0581112	0.585742	-0.0747456	-0.360112	-0.625241	0.596418	-0.621933
ENSG00000168056	-0.299022	1.44039	-1.55095	4.97734	-0.0611589	0.902348	-0.150209	-0.2626	0.0362215	-0.190749	-0.164979	0.0832844	-0.247956	0.183154	-1.50737	-0.514563	-0.192662	-0.52922	-0.349181	0.664528	0.888227	-0.177653	1.18538	-0.710436	-0.369313	-0.460027	-0.295272	-0.0349063	0.378076	-1.8589	-0.654416	1.19516	-0.0232775	-0.031309	0.0902239	0.0120049	-0.302761	-0.90782	-0.328099	-0.0197551
ENSG00000168060	-0.622062	0.477808	-0.28177	0.210953	-0.959129	0.141281	0.917843	0.43412	0.237669	0.105929	0.0643766	0.331163	0.229845	-0.513772	-0.133887	-0.557933	0.549975	-0.186675	1.6875	0.473135	-1.69045	-0.686303	2.03595	-0.354967	-0.541182	-1.09043	0.84865	-0.792203	0.468514	0.153629	-1.43329	-0.588408	0.45042	0.757564	1.45633	0.169641	0.303874	-0.247346	0.308947	-0.335455
ENSG00000168062	2.64129	0.433497	-0.619032	-1.36559	0.924923	-2.56567	-1.94757	0.405931	-1.07086	0.0646594	0.272336	-0.948398	-1.23785	-0.718525	-0.375317	-1.70832	-2.75283	9.74204	1.72064	0.161773	1.17523	-0.637352	-0.373325	-1.81191	0.148651	0.0669654	0.516614	-0.0851157	-0.901248	0.488831	1.21705	0.464818	-0.0813437	-0.31121	-5.71113	1.01791	0.396916	-1.30539	2.15598	-3.20084
ENSG00000168066	-0.105288	-0.0756064	-0.508261	-0.289986	-0.330083	0.616243	0.048032	0.000449577	-0.396339	-0.137351	-0.0895954	-0.0073722	-0.876846	0.651521	0.162369	-0.475568	-0.32024	-0.414462	0.265913	-1.01909	-0.140564	-0.171285	-0.394071	0.160372	0.129614	-0.0151508	0.231631	-1.01514	-0.166592	-0.976187	-0.357611	0.022708	-0.0265367	-0.0846217	0.109909	-0.113771	-0.160896	0.0948177	0.644758	0.21363
ENSG00000168067	0.52524	1.85524	-0.641576	-0.0886827	-0.267383	-0.615812	0.63969	-0.174187	-0.0257973	-0.254221	0.391211	-0.136949	-0.949938	0.362126	0.17367	-0.194888	1.60673	-0.047976	0.249313	0.548898	0.435515	0.87436	-0.204365	-0.923068	-0.350593	-0.474826	0.296952	-0.228248	-0.0790188	0.547334	0.00528709	-0.0299428	-0.0103286	0.911236	-0.111075	-0.175877	-0.0147119	0.126082	0.41862	0.797512
ENSG00000168071	1.51286	2.2501	-0.167729	-0.440871	-0.176496	-0.128773	-0.300625	0.0768147	-0.269659	0.0352169	-0.115592	-0.063417	-0.272286	0.263434	0.285814	-0.0250132	-0.783859	-0.112567	-0.210372	-0.33331	0.550394	0.549834	-0.407339	-0.325949	-1.00074	-0.285398	-1.08406	-0.0748058	0.0114913	-0.897994	-0.67338	-0.543738	0.00581843	-0.143059	-0.0444966	0.413139	0.244246	-0.00268931	0.0683516	-0.149953
ENSG00000168090	-0.362387	-0.335328	0.466324	-0.621087	-0.237144	-0.329088	-0.48061	0.0759891	0.186803	0.165066	-0.648235	-0.426695	0.218485	-0.18167	-0.29833	-0.0628361	-0.363182	-0.559042	1.15241	-0.324662	-0.564686	0.23388	-0.335115	-0.163187	-0.243912	0.216027	1.11462	-0.133509	-0.0918221	-0.620951	-0.268581	-0.537209	-0.0292076	0.5023	-0.32398	-0.357163	-0.191647	0.131519	0.125588	-0.454036
ENSG00000168092	0.0892823	0.128576	-0.565492	-0.958496	-0.177246	-0.17818	-0.146895	0.508808	0.00409778	-0.0199002	-0.133456	-0.199447	-0.277849	0.334096	-0.674427	-0.697178	0.0711302	-0.624557	-0.546358	-0.575825	-1.50827	-0.67161	-0.158308	0.583442	0.26923	-0.00307049	-0.63941	-0.259041	-0.0680738	1.1827	-0.396909	-0.349786	0.247193	0.671829	0.204171	0.240718	-0.429845	-0.897559	0.35142	0.145657
ENSG00000168096	-0.0430778	0.696347	0.248658	0.781547	-0.265927	-0.808477	0.300524	-0.206579	0.147876	-0.192577	-0.128091	-0.171355	-0.116868	-0.434704	-0.684051	-0.357649	-2.18539	-0.371424	-1.03668	-0.319332	-1.3469	0.164945	-0.563053	-0.220303	-0.0325694	-0.282652	-0.314095	-0.62735	0.389347	-0.457454	-0.952752	1.37103	0.121861	1.56203	0.33978	-0.153771	-0.68179	-0.106881	-0.0810931	-0.280241
ENSG00000168101	0.408255	1.40383	-0.283817	-0.361151	-0.326218	-0.289388	-0.29802	0.138274	-0.198649	-0.124424	-0.355388	-0.206832	-0.339726	-0.164732	0.520461	-0.343561	-1.40754	-0.225426	-0.87848	2.37787	-0.877698	0.871624	-0.470882	-0.585644	-0.323218	-0.197285	-0.332333	0.576083	-0.0166757	0.34026	-0.424611	-0.115006	0.31302	-0.701798	0.244799	-0.297381	0.620937	-0.232676	0.0168331	0.0855217
ENSG00000168116	-0.184345	-0.83416	-0.292428	-0.268982	0.981303	-0.0315245	-0.243087	0.371696	6.05345	-0.180207	-0.253819	-0.873998	-0.0441516	-0.192938	0.194495	-0.161517	-0.158041	-0.616995	-1.73462	0.885718	-0.61038	0.0194473	-0.00164684	0.0612283	-0.0229552	-0.327105	-0.947686	-0.361752	0.075041	0.935096	-0.68314	-0.165416	-0.996821	-0.726067	-0.352415	-0.26929	-0.0839267	-1.09469	0.287992	-0.996132
ENSG00000168118	-0.240854	-0.678719	-0.429539	-0.920199	0.205217	-0.757438	-0.337796	-0.674785	0.333193	-0.172292	1.16681	-1.40363	0.168194	0.440459	-0.350774	0.247627	0.468674	-0.0307133	2.18213	1.43252	-1.20331	0.0413229	-0.233162	-1.03448	-0.459227	-0.689903	0.270995	0.649981	-0.119313	0.226303	0.707057	-0.411512	0.186501	1.04077	0.502039	-0.0990522	0.0425167	-0.325491	-1.33984	0.668345
ENSG00000168137	-0.30907	-0.42977	-0.388665	-0.0110443	-0.551071	0.518068	0.0391894	-0.252992	-0.18073	0.102395	-0.211405	0.0151853	-0.429649	-0.294572	-0.659055	-0.389583	1.51026	-0.542173	-0.333551	-0.604383	1.01505	-0.83524	0.170481	-0.185457	0.431748	0.00156845	0.0688202	-0.583691	0.116358	-0.259842	-0.239306	-0.457307	0.0856514	-0.263986	-0.250138	0.328352	-0.0276331	0.288254	-0.090373	0.52074
ENSG00000168152	-0.981797	-0.752975	0.0931922	-0.099603	-0.357442	0.260994	0.138194	0.0897735	1.41638	-0.449234	-0.77435	0.50633	1.96008	1.07663	0.428761	-0.185776	-0.946067	-1.09793	-0.81923	0.973357	-0.220375	1.27308	1.24708	-0.381139	-0.802087	-0.79625	-1.39828	-0.375592	-2.09556	-1.66007	1.00759	0.518795	1.08883	-0.23919	-0.776122	-0.930756	0.970407	-0.795477	-2.09652	0.220361
ENSG00000168159	-0.44253	1.19238	0.136096	-0.18618	4.58567	-0.392142	-0.435215	-0.392523	-1.05197	0.971989	0.125676	0.221626	-0.0478665	-0.35601	-0.418225	0.147632	-0.557232	0.270384	-0.714585	0.842597	0.197372	-0.275652	0.0288338	-0.0426096	0.643023	0.0801175	0.517307	0.528239	0.168003	-0.497921	0.462691	0.635886	-0.293741	-0.0291686	0.183628	0.539406	-0.0496014	0.370136	-0.0291288	-0.45097
ENSG00000168172	0.434441	-0.586758	-0.351217	-0.553097	-0.458992	0.170302	-0.355675	-0.639937	0.267883	0.0617769	0.238717	-0.0831064	0.58872	0.102834	0.249434	-0.462225	0.935826	-0.244238	-0.812619	-0.650063	-0.132743	-0.22976	0.0226072	-0.0146399	0.255359	0.0205467	-0.761998	0.269816	0.311509	-0.166166	-0.137467	-0.230253	0.0126728	0.20634	0.502878	-0.62655	-0.0470746	0.103464	-0.64122	0.0207218
ENSG00000168175	-0.169866	-0.536389	0.178579	-0.263041	-0.140644	0.440147	-0.100988	-0.927012	-0.394098	-0.111964	-0.265479	0.0702847	-0.368619	0.583287	-0.318591	-1.12591	0.906957	-0.128841	1.46713	-0.592947	2.27737	0.472335	0.397474	-0.420736	-0.561701	0.213712	0.756279	0.777494	-0.827842	-0.129523	0.020953	-1.41486	-0.151097	-0.723124	-0.642769	-1.04771	-0.294635	-0.240897	-0.231989	-0.413879
ENSG00000168209	0.424312	1.52252	0.932352	0.166679	-0.361333	-0.807521	0.245608	-1.28046	-0.253639	-0.053531	0.147974	-0.0876254	-1.88581	4.39938	-0.582728	4.11564	-0.854467	0.249082	0.0743179	1.05315	-0.305406	-1.41958	4.27529	-0.77108	0.0191082	0.0192212	1.0369	1.21799	0.456456	0.429622	-0.214668	0.260346	-0.622928	-0.545638	0.584974	0.403913	0.184874	-1.93076	1.10656	0.138095
ENSG00000168214	-0.420158	-0.640715	-0.472431	-0.104475	-0.36476	1.65273	0.0762975	0.568203	-0.232873	0.254831	-0.0852596	-0.0252327	0.0946525	-0.0754675	-0.185523	0.147948	-0.0622546	-0.320144	-1.55424	-0.88882	0.932268	-0.772909	-0.245365	2.13232	-0.248173	-0.209481	0.0991584	0.0891169	-0.188766	-0.433501	0.257983	-0.372924	-0.181809	0.287629	0.0762377	-0.39876	0.421411	0.200922	0.0430219	0.613599
ENSG00000168216	0.276357	-1.69256	-0.539152	-0.869075	-0.446718	0.249125	0.135081	1.2089	0.191081	0.170403	-0.152096	-0.165512	-0.594353	0.021218	-0.0101775	0.095378	0.243958	-0.208687	-0.234575	0.35707	0.206618	0.849673	0.246611	-0.228298	0.109634	0.340429	-0.210269	0.353531	-0.161331	0.454874	-0.400895	0.0475108	-0.126909	0.166549	0.316075	0.295266	0.0158236	-0.294487	-0.46298	0.0531839
ENSG00000168228	-0.917943	-1.32694	0.70381	-0.0553784	-0.621249	-0.252912	0.130386	0.00595753	-0.0956473	-0.0515088	-0.485461	0.0654549	-0.243711	-0.25249	0.362413	0.596647	-1.32181	-0.294449	0.142821	0.804678	0.430123	0.0847457	-0.27146	0.221376	0.468112	0.769034	-1.03846	0.364221	0.318768	0.740131	-0.740697	1.13366	0.120265	-0.356259	-0.554835	0.485276	0.278124	-0.620887	0.152254	-1.21594
ENSG00000168229	0.000572421	0.762977	4.01426	-0.459866	-0.293959	-0.52789	-0.3374	-1.38549	-0.661819	-0.34109	-0.18179	0.0364987	-0.406992	-3.71824	-1.08197	1.56254	0.104789	-0.2932	-0.304706	-0.563805	0.142452	0.62586	5.78304	1.72323	0.136667	-0.755067	0.59267	-0.488136	0.0903978	0.657442	-0.140134	0.402788	1.38484	-0.980578	0.920954	0.448704	0.799317	1.14652	1.00866	-1.3676
ENSG00000168234	-0.358302	-0.752874	1.50199	2.01219	-0.310861	-0.408431	0.191519	0.0935391	-0.0885963	-0.187998	0.0649531	0.17794	0.198408	0.105217	-1.23561	-0.811304	0.456399	0.144902	0.210163	-0.228865	-0.498025	-0.0205119	-0.914862	0.265888	0.0872771	0.285801	-1.59949	-0.503311	-0.243034	0.903925	0.171805	-0.105658	0.057213	-0.740085	1.25184	-1.07057	0.361281	0.806419	0.142231	-0.114091
ENSG00000168237	0.133131	1.29979	-0.120434	-0.542062	-0.1397	-0.188949	-0.796839	-0.830359	-0.515017	-0.134986	-0.117627	0.0117819	-0.462057	-0.0733408	0.479372	0.154392	-1.51948	-0.0801335	-0.0532812	0.731563	0.298671	0.891085	0.128312	0.142859	0.83436	0.051794	-0.632043	-1.1751	-0.405097	0.0600035	0.321534	-0.424248	0.236992	0.506647	0.192274	0.852468	0.197819	0.596144	-0.100416	-0.282062
ENSG00000168246	-0.819084	-0.969831	-0.492855	-0.887998	-0.702011	0.899484	0.558146	-0.502419	0.15131	0.0558882	-0.564838	0.350921	0.491786	-0.857634	-0.14476	-0.205877	0.140598	-0.6577	0.772758	-0.373578	0.142566	-0.0661865	0.315403	0.0267571	-1.40805	-0.16645	0.649156	0.370415	-0.182629	0.233935	0.584787	1.51795	-0.206144	-0.536637	0.599568	0.325964	-0.0559116	-1.00975	0.267126	0.305447
ENSG00000168255	-0.437797	0.027127	-0.285135	-0.245084	0.669541	-0.122487	-0.109527	-0.396259	-0.146959	0.775632	-0.447487	-0.548194	-0.711385	-0.91602	-0.677438	0.731666	0.513552	0.238144	-0.682353	1.47719	0.842346	-0.28502	-0.202631	-0.267144	0.429413	0.457575	1.69252	-1.64917	0.252588	0.851014	-1.80238	-1.1629	0.400033	1.03312	-0.486447	-0.307342	0.397563	-0.0306261	-0.265391	-0.844841
ENSG00000168256	0.426897	0.554792	-0.682449	-0.597255	0.791472	-0.168635	-0.413378	-0.490038	-0.13777	0.0210365	0.15332	-0.277343	0.700123	-0.0985986	0.567704	0.267593	0.351085	0.0870206	0.128141	0.869156	-0.294728	0.0864736	-0.208635	-0.0682208	-0.285741	-0.252188	0.648462	0.455609	-0.385852	-0.572659	0.399134	-0.416668	0.0281037	0.075496	-0.0396177	-0.253897	-0.315353	-0.165858	0.165333	0.30741
ENSG00000168259	-0.13853	-0.239466	-0.469889	-0.48952	-0.508016	-0.0965601	-0.236285	-0.256528	-0.160379	0.0828549	-0.107279	-0.201936	0.565291	0.0635348	-0.391773	0.0329168	-0.305991	-0.00889243	-0.553331	-0.387176	-0.724555	-0.642133	-0.0897845	-0.574432	-0.559384	-0.112792	-0.230984	0.0833438	0.300095	-0.0687801	-0.138846	-0.331802	0.44619	0.283641	0.0604672	0.174051	0.0465338	0.0907365	-0.416867	0.19442
ENSG00000168264	1.28384	1.14433	0.386781	0.389261	-0.310762	-1.79738	0.108579	-0.470197	0.349629	-0.0601756	-0.233992	1.20358	0.935839	0.330024	0.0444832	-1.56516	2.45954	-0.104723	-0.0655881	0.155418	1.31255	-0.255745	-1.16928	-0.0687853	1.26091	0.421386	1.60885	-1.20961	0.630899	1.15925	-0.378922	-1.36896	0.120627	0.390455	-0.0261652	-1.09016	0.114361	0.0246213	0.600863	1.10924
ENSG00000168268	-0.159393	1.8144	-1.50487	0.302222	-0.642408	1.44422	0.610479	-1.03982	1.40728	-0.298484	0.938491	-0.712134	1.36731	-1.25973	1.26943	-1.12641	2.16112	-1.15222	0.529518	0.412183	0.770077	-2.43319	0.547987	-0.48903	1.53341	4.51054	-0.757039	-1.53648	0.0093876	-1.8977	-0.67503	-0.632915	0.844283	-1.98038	1.16995	2.30121	1.01133	0.558332	1.23136	1.14893
ENSG00000168273	-0.782275	-1.01937	1.90899	-0.0658368	-0.297177	1.11631	-0.116533	-0.466191	0.451264	-0.0676031	-0.534071	-0.210332	2.44309	-0.767143	-0.829108	0.309872	-0.765924	0.332209	2.02433	1.74983	2.50028	1.3413	-0.900364	-0.22062	-0.815456	-0.0601142	-1.9383	2.50318	-0.150619	-1.08055	-0.393294	-1.42277	-0.29761	1.77881	2.74778	-1.73554	-0.195702	-1.42918	1.22281	0.154706
ENSG00000168275	-0.10163	-0.995222	0.150075	-0.00564866	-0.345042	0.185378	-0.859522	-0.303806	-0.46949	-0.00529051	-0.770098	-0.173768	1.20947	-0.580222	0.0601191	-1.00673	0.372057	0.877276	1.49451	0.173708	-1.82292	0.0851787	-0.140964	-0.498986	-1.20816	0.590486	-0.650567	1.62533	-0.300078	-0.504761	-0.523488	0.105807	-0.25207	0.850816	-0.468913	-0.481974	0.251161	-1.37472	0.290626	-0.991141
ENSG00000168280	-1.19836	0.232947	1.69196	1.93912	-0.129248	-0.972449	-0.282369	-1.31368	-0.883302	-0.602033	0.763247	0.169044	-0.67118	-0.988001	-0.123966	0.140646	1.86749	-0.605295	-0.766434	-0.751749	-0.188645	2.96462	-0.545502	0.579244	0.179052	1.22683	-0.436342	0.335376	0.617813	-0.216636	0.831502	-0.55647	0.444375	-1.65164	2.24874	0.873613	-0.103302	0.550236	1.44382	-0.11118
ENSG00000168282	-0.276266	0.452188	0.374763	-0.831254	-0.395243	0.0903462	-0.296067	-0.524224	-0.405567	0.090802	-0.049044	0.0962302	0.364258	-0.637747	1.05903	-0.763626	0.0815519	-0.276431	-0.158587	0.45896	-1.12114	-0.221296	0.0950904	-0.253069	0.00477843	0.159777	-0.363149	0.556673	-0.0449477	0.154091	0.105635	-0.172821	-0.0675295	-0.363604	0.236134	-0.166396	0.264719	-0.297467	0.571607	-0.193738
ENSG00000168283	-0.311009	-0.843473	1.16504	0.0135255	-0.234532	-0.489866	0.783269	-0.172801	-0.442008	0.256572	0.317669	0.298233	-0.789129	-0.839025	-0.806148	-0.218978	1.35605	0.00881625	-0.839381	0.337447	0.650032	-0.722732	0.23761	-0.878921	-0.661169	0.205783	1.25008	-0.367545	-0.240115	-0.743287	0.312981	0.499264	-0.690007	-0.519447	0.545815	-0.663685	0.0651524	-0.798224	1.00745	0.733187
ENSG00000168286	-0.157797	0.718188	0.226016	0.169511	0.735624	-0.668666	-0.0995967	0.183085	-0.118539	0.119467	0.162776	-0.271379	0.206356	-0.33463	-0.477173	-1.16894	0.762993	-0.359877	0.266727	1.25918	-1.12285	-0.955125	0.342191	-0.39493	-0.107031	0.100662	0.17943	0.276617	-0.322769	0.300793	0.49921	-0.303127	-0.304242	0.11634	0.350876	-0.212648	-0.3549	-0.178657	0.150654	0.982932
ENSG00000168288	0.915669	-1.19681	-0.756622	-0.797395	-0.387804	1.24768	-0.339811	-0.684888	-0.108252	0.0675862	0.0600512	-0.411327	-1.12146	-0.232625	0.939245	-0.275999	0.0331009	0.0841731	-0.254665	0.812911	-1.12314	0.0425604	0.146193	0.274312	-0.497803	0.307301	-0.397766	0.454227	-0.101836	1.02336	-0.0125014	-0.24738	-0.0813044	-0.146692	-0.0487074	0.171741	-0.270584	0.38942	0.0888365	0.2433
ENSG00000168291	-0.0420959	-1.46289	-0.368964	-0.618024	-0.384175	-0.333238	-0.145741	-0.757421	-0.399484	0.0317073	0.0172306	-0.382517	-0.059317	-0.246007	-0.289637	0.0375245	-1.1901	-0.265874	0.858476	0.763535	0.222098	0.353795	0.225049	-0.368518	-0.0537318	-0.132797	0.0228506	-0.280703	0.0480531	-0.616964	0.306129	-0.773534	0.0778124	-0.407734	0.354664	0.330617	0.282977	-0.362002	-0.0855761	-0.0494476
ENSG00000168297	2.68774	-0.595028	-0.0813454	-0.388571	-0.204157	0.310135	1.0125	0.902638	-0.0116063	0.0278189	-0.484542	0.13849	0.125616	0.556869	-1.15962	0.985881	0.935714	-0.768536	-0.0922056	-0.407822	0.250925	-0.650615	-0.0513494	-1.10176	-0.497137	-0.270332	0.657796	0.350683	-0.261066	0.489286	-1.20957	0.307538	0.152056	-0.46021	0.549414	0.073683	-0.278277	0.0576269	-0.706638	-0.0622747
ENSG00000168298	-0.702071	-0.288711	-0.0496205	-0.668493	-0.584695	-0.489391	0.130823	-0.403497	0.126462	0.159539	-0.230113	1.14275	-0.487787	1.52485	0.040144	0.564168	0.892187	-0.0523005	-0.138821	3.27339	-1.6634	-1.73296	-0.373436	0.608092	3.57939	0.275896	0.345302	0.866161	1.07342	0.277077	-0.319343	0.0681911	-0.165227	-0.824051	-0.759511	-1.06557	0.246192	-0.0978994	-0.837496	-0.336254
ENSG00000168300	-0.520987	-0.919581	-0.559887	-0.412688	0.411178	-0.153048	-0.752026	0.113782	4.35333	0.0472377	-0.00878666	-0.830665	-0.841068	0.230782	0.418205	0.00551708	0.233139	-0.163603	-0.433195	0.467013	0.777291	0.638711	-0.812428	0.595514	0.0411924	0.078186	0.83368	0.124083	0.0915368	-1.11162	1.02223	-0.121661	-0.0301679	-0.457838	0.39581	0.890859	0.344841	-0.440106	0.922019	-0.313787
ENSG00000168301	-0.194699	-2.29827	0.411052	-0.330105	-0.589303	0.264914	-0.120472	-0.239309	0.000997826	-0.557675	-0.333803	-0.425102	1.88126	-1.13228	0.0818494	0.121543	0.556538	-0.81473	-2.06886	1.93543	-0.19205	-0.573496	0.461045	-0.90427	0.514894	1.26029	-0.321688	-1.42887	0.0906539	-1.29145	-0.462593	0.681849	-0.193792	0.308827	-0.574188	0.345194	-0.0894538	-0.68897	1.56111	-0.362407
ENSG00000168303	-0.224432	-0.0266351	-0.305146	0.0735979	-0.275734	-0.115559	-0.115166	-0.185066	-0.123015	-0.0148317	-0.275182	0.0468595	0.0888608	-0.917311	0.670454	0.363953	-0.191187	-0.11097	-0.917737	0.75392	0.203384	-0.451395	-0.333022	-0.699703	-0.304019	0.162163	-1.04688	1.03063	-0.257345	0.403409	0.294937	0.534723	-0.177815	-0.495617	-0.0716369	-0.0581498	-0.214903	-0.01456	-0.528825	-0.601084
ENSG00000168310	0.0535242	-0.696495	-0.518458	-0.394759	-0.0998856	0.549365	-0.320458	1.17115	0.0611609	-0.0429278	-0.187698	-0.0555236	-0.511208	-0.308321	-0.545656	-0.667222	0.891422	0.84924	0.227569	-0.17346	-0.871253	-0.378187	0.0125427	0.567729	-0.53971	-0.352124	1.18612	0.144527	-0.123614	0.587835	-0.0856263	0.211738	-0.34928	0.588614	-0.524595	-0.363824	-0.0529795	0.563738	-0.269284	-0.417481
ENSG00000168329	-0.272109	-0.427797	3.98674	-1.18456	-0.112726	0.106178	-0.565148	-0.198158	-0.477193	0.506569	-0.124441	-0.140788	0.806934	-3.50316	-0.405226	-3.26294	-0.727356	0.838396	-0.117226	-1.10785	0.331831	-0.137432	4.50773	2.3545	0.178109	-0.894253	1.09003	0.420603	0.0283536	0.372026	0.0313252	0.522028	0.0760574	-0.262356	-1.30925	-1.27008	-0.215812	0.0471078	0.80437	-0.838885
ENSG00000168374	0.475716	-1.15478	-0.508523	-0.233938	0.261795	0.1293	-0.590519	0.0219572	0.39971	-0.0678479	0.0833966	0.0166757	0.304099	0.707056	0.181746	-0.386902	0.0414951	-0.553471	0.5439	0.0289769	-0.218592	0.389357	0.359203	0.426355	0.293382	0.14536	0.162207	0.24673	0.0238878	0.220493	0.106797	-1.06223	-0.227891	0.0140278	-0.296271	-0.283198	0.137314	-0.302495	0.116251	-0.187385
ENSG00000168385	-0.143809	0.00109706	-0.264002	-0.390808	-0.214444	0.0616288	-0.300826	-0.315805	-0.235431	0.135998	0.235807	0.0213489	-0.0360427	0.563265	0.700487	-0.32844	0.833981	-0.379283	-0.597203	-0.654371	0.224694	-0.843569	-0.185181	-0.224839	0.720687	-0.109844	-0.546549	0.315663	0.40666	0.148901	-0.0832299	-0.783138	0.479029	-0.109099	0.266704	0.0320153	-0.0550968	0.27564	0.23249	0.192423
ENSG00000168389	0.87118	-0.0646223	-0.297745	-0.768778	-0.378441	-3.26669	0.180386	2.32452	0.923771	-0.501938	0.324797	0.623649	3.65579	2.65404	-0.335416	-2.89009	-1.55658	-0.35896	0.901083	0.513109	1.41864	0.672694	0.882735	-0.570629	-4.701	0.751908	-0.956645	-0.585331	0.738283	-0.391994	0.59713	0.349504	-0.47577	0.803744	0.0291512	0.337982	1.42151	1.45051	2.62494	2.77481
ENSG00000168393	-0.998347	1.15898	0.687581	0.631146	-0.722948	-0.128292	-0.229088	-0.176076	0.449932	0.403954	-0.0898817	0.151721	0.0148777	-0.316869	1.1764	-0.346309	-0.965627	-0.201746	-0.870208	1.08598	-0.547801	-0.375397	0.0102051	-0.251216	-1.99185	-0.297327	-0.205763	0.0587462	0.212849	0.855319	0.0678114	0.438713	0.648197	-0.167521	-0.736336	0.079214	-0.209706	-0.434177	-1.02516	-0.0993051
ENSG00000168394	-0.356185	0.573831	0.559924	-0.359515	0.121224	1.04315	-0.309754	0.784021	-0.538001	-0.249557	-0.233529	-0.346413	-0.619467	-0.322002	-0.405133	-0.816415	1.23443	3.4858	0.26861	0.358425	-0.221225	-0.487368	-0.341063	-0.588584	-1.26426	-0.2552	0.337502	-0.213445	-0.020061	0.521265	-0.233359	-0.109314	-0.163566	-0.336341	-2.58666	0.47624	0.0996848	0.353005	1.22707	-0.359321
ENSG00000168395	-0.169418	1.10349	0.459959	0.795115	-0.459339	-0.302341	0.17939	-0.699847	0.0585723	-0.187364	-0.594124	-0.00218378	-0.709433	-0.365976	0.155576	0.508589	-0.603277	-0.857151	0.628939	-0.913975	0.456384	-0.838774	-0.828352	-0.566168	-0.261144	-0.530297	-0.347342	0.05086	0.542158	-0.00964783	-0.0359658	-0.84985	0.113507	-0.327468	-0.344583	-0.109869	1.22908	0.502336	0.0110325	-0.515462
ENSG00000168397	-0.297444	1.3312	-0.064577	-0.399008	-0.37194	-0.202558	-0.126445	-0.231077	-0.116571	0.112201	-0.0341256	-0.183998	-0.26556	0.0758305	-0.0399552	0.803744	-0.00703836	-0.703167	0.120749	-0.0958781	0.351288	0.0472968	0.0301471	-0.144829	-0.00576361	0.0536983	-0.551333	-0.482059	0.191909	0.264767	-0.655573	0.0778316	-0.0762805	-0.31987	-0.420727	-0.188114	-0.054867	0.244069	-0.156299	0.325265
ENSG00000168404	0.678605	-0.0269759	-0.322293	-0.44079	-0.0784523	2.62563	-0.638576	-0.534855	-0.249836	0.0340013	-0.174124	-0.538513	0.392616	-0.220857	-0.185687	0.61394	-0.580579	1.16489	-0.513458	-0.804421	-0.65813	0.832549	-0.300447	-0.950662	0.0537221	0.149937	-0.44014	-0.223097	1.46663	-0.652444	0.649577	0.700675	0.599682	-0.370449	-0.737752	-0.00244113	0.316417	0.772632	0.366819	-0.141667
ENSG00000168405	-0.610614	-1.5142	0.718611	0.11766	-0.0644748	1.58305	0.00958378	-1.81497	0.598518	0.15836	0.112776	-0.393243	0.28576	-0.428474	-0.841153	-0.0685628	0.146321	0.713305	0.654283	-0.580819	0.133974	-0.389848	-0.194739	0.0402552	0.593978	0.0417487	-0.968373	-0.512203	0.224901	0.000125841	-0.559946	0.5563	0.226879	-0.0843879	-1.6158	0.45946	0.327923	0.0632041	0.789474	-0.277927
ENSG00000168411	-0.175774	-0.746711	-0.0973728	-0.180238	-0.196723	0.597944	-0.282724	-0.214067	0.236745	-0.240792	-0.346721	-0.0714057	0.0263193	-0.291431	0.297723	-0.294229	-0.263268	-0.134704	0.580463	0.943544	-0.319701	0.868345	0.379515	0.0719738	0.885068	-0.204147	-0.851743	0.805423	-0.202954	-0.835887	-0.311586	-1.12904	-0.541534	0.0929606	-0.324852	-0.308347	0.566946	1.38058	-1.15727	-0.578325
ENSG00000168421	-0.434114	0.3256	0.300359	1.84925	-0.525202	0.906014	1.83417	-0.953999	0.309611	-0.241391	0.103502	0.458719	-1.34728	1.02277	-0.118594	-0.615277	-0.117679	-0.0950237	-0.138431	0.0800447	-0.514172	-0.51276	-0.706283	-0.396155	-0.0236529	-0.206514	-0.139136	0.743263	0.253266	0.326586	-0.203717	-0.102171	-0.758307	0.731368	-0.397235	0.14649	0.291958	-0.271005	0.98513	0.0937717
ENSG00000168434	-0.366882	0.480438	0.611978	-0.116435	-0.48887	0.307399	0.26767	-0.473908	-0.133639	0.0789827	-0.297443	-0.538636	0.0741315	-0.110209	0.0688587	-0.212515	-1.29655	-0.382452	0.692758	0.114137	0.524125	-0.547355	-0.152574	-0.24293	-0.324486	-0.848481	-0.366873	-0.535624	0.907557	-0.00651253	-0.0874065	-0.24651	0.643379	-0.718177	0.171756	0.030133	0.517481	0.239283	-0.989404	-0.0813218
ENSG00000168438	0.651706	-1.4659	-0.289491	-1.12996	0.22293	-0.290922	0.160743	-0.397688	-0.420055	-0.0630471	-0.237515	-0.447236	0.433505	-0.297307	0.0866461	-0.209365	-0.0582691	-0.0923301	-0.335459	-0.123575	0.132692	-0.549108	-0.458299	-0.517796	0.56654	0.18393	-0.163767	-0.00685889	-0.20638	0.0790239	0.247119	0.274984	-0.151238	0.0272781	-0.489152	-0.204091	-0.153633	-0.618324	0.0213217	-0.00151753
ENSG00000168439	-0.819353	-0.248224	0.0715395	-0.183001	-0.397376	0.369976	0.547484	0.376073	0.306402	0.0433046	0.0215946	0.579379	0.30245	0.0892367	0.0730449	-0.856465	-0.0839193	-0.569208	0.439004	0.304755	-0.620311	0.222728	0.315532	-0.905719	-3.5636	0.370649	-0.250031	0.619812	0.136563	-0.90348	-0.206019	-0.336524	-0.619912	-0.963896	-0.797189	-0.675063	-0.167219	1.69623	0.23821	0.136864
ENSG00000168461	0.49295	-0.22421	-1.15487	-0.0765588	-0.652783	1.25634	-0.762958	-0.46838	0.0368639	-0.237297	0.25652	0.307315	0.108329	0.904788	-1.56334	0.432053	0.519043	-0.352322	0.0779927	-1.00438	-0.372811	-0.82132	-0.33064	2.04047	-0.744969	0.114591	0.287353	1.8396	0.340022	0.89959	0.540405	0.191197	0.324543	0.544213	0.00445499	0.372389	0.480281	-0.390121	0.154897	0.345359
ENSG00000168476	0.989252	1.43256	0.501182	-0.407842	0.274061	-0.602409	-0.883959	-0.829607	0.00171831	0.188503	-0.349459	-0.369948	0.764918	-0.116137	-0.697389	0.00103944	0.0675834	-0.133736	-0.185533	0.804359	-0.204907	-0.174269	-0.162844	0.260811	-0.425933	0.136241	-0.260359	-0.198053	-0.0023084	-0.661961	-0.467373	-0.730984	-0.00344674	-0.662456	0.172702	-0.0407727	0.3099	0.191995	-0.501	0.0932464
ENSG00000168477	0.27208	-0.052818	0.0832777	-0.561085	1.29016	-0.782659	0.299896	0.306488	-0.250478	-0.240374	-0.800463	-0.464038	-0.603554	-0.188094	1.14474	0.879203	0.428361	-0.463868	2.7423	-0.16703	-0.634952	0.113919	-0.969979	1.00489	0.597284	-0.329299	0.681199	-3.4445	-0.0396728	-1.18919	0.089978	0.699333	-0.724854	-0.967384	-0.368247	0.397764	-0.182829	-0.66114	0.616739	0.713028
ENSG00000168487	-0.776349	1.22138	1.90837	0.397607	-0.474715	0.0885148	-0.117425	-0.236956	0.581554	0.119576	-1.11549	0.305059	2.78163	-0.521658	1.34877	0.708456	-0.9111	-0.0664864	3.10443	-0.671796	0.203178	0.901034	0.020876	0.716732	-0.0496345	-1.58836	-0.0752842	-1.16397	0.0518908	1.11655	-1.59555	-1.57138	-0.501643	-2.54741	-0.057409	-0.132586	1.48126	0.220237	-0.994637	-1.05082
ENSG00000168488	-0.659434	0.395403	-0.133218	0.0281521	-0.198812	-0.0847305	0.0674106	-0.398499	-0.388476	-0.052199	-0.123073	0.286487	0.219716	0.421995	-1.0075	-0.17365	0.0814699	-0.277759	0.285894	0.119819	1.08953	-0.104081	-0.0912984	-0.443188	-0.431571	-0.374431	0.340842	-0.808116	-0.00625557	-1.25201	0.0787933	-0.720741	-0.065209	-0.146955	-0.199784	0.134875	0.00559808	0.472648	-0.223994	0.0644472
ENSG00000168495	-0.530672	-0.349977	0.557605	0.941324	-0.582213	-0.701996	0.545372	0.211425	-0.361688	0.312606	-0.303225	0.646287	0.124896	0.232543	-0.339971	-0.123021	-0.92039	0.680112	1.91944	-0.331159	-0.970585	-0.136774	-0.254353	-0.389002	-0.329834	-0.333379	0.0171112	1.20702	-0.0746031	-2.33448	-0.0505255	0.0139648	0.523385	-1.36232	-0.456679	-1.42078	-0.294855	-1.07033	-0.473449	-0.0787097
ENSG00000168496	-0.885423	0.0312426	-0.184746	-0.290068	-0.357631	-0.487644	-0.924066	-0.41157	-0.591072	-0.09982	-0.186035	1.30675	-1.42332	0.169487	0.2641	-0.55082	-1.4426	0.463909	1.44312	-0.125023	-1.04208	0.296603	1.13303	0.166877	0.324496	0.546612	0.236899	0.337637	0.400095	-0.564174	0.127456	-0.239636	-0.582369	0.970363	-0.572709	-0.127047	-0.855791	-2.14308	-0.0637864	0.359369
ENSG00000168497	-0.33736	0.00631785	-0.0368194	-0.00847358	-0.835623	0.0815155	-0.253799	0.0140935	0.604665	0.17326	9.23826	-0.0869809	0.0182851	0.180456	0.420672	-0.0790114	-0.190695	-0.108881	0.0196166	-0.626361	-0.359556	1.43014	-0.588568	0.239088	-0.172986	-0.0618022	-0.974259	-0.574248	0.508722	-0.132336	-0.806757	0.0608291	-0.112383	-0.861212	-0.477267	-0.211023	0.0511059	-0.585882	0.0164074	-0.972038
ENSG00000168517	-0.18356	1.63479	-0.174117	-0.50717	-0.331885	-0.628592	0.118869	-0.10442	0.306062	-0.48378	3.25908	0.290657	-0.335935	-0.528504	-0.539968	0.537803	0.652028	0.136935	0.0943027	0.748003	-1.18285	0.438217	-0.0906795	-0.907063	0.171118	0.0243017	-0.416379	1.07476	-0.863245	0.482947	-1.08598	2.16048	-0.022388	-0.986566	-1.249	-0.805266	-0.822029	-1.96314	0.282518	0.499684
ENSG00000168522	0.440739	-0.423983	-0.194051	-0.299087	-0.179693	-0.270554	-0.0614522	-0.171317	-0.161322	-0.142906	-0.29233	-0.172755	-0.401516	-0.444293	1.15852	-1.1143	0.747435	-0.139251	-0.109222	0.0160347	-0.119788	0.36664	0.202577	-0.524913	-0.526622	-0.277233	-0.0800356	0.605298	0.0136441	-0.00886704	0.27804	0.0955885	0.18196	-0.79441	0.189943	-0.317874	0.354157	-0.464087	-0.433741	0.00247741
ENSG00000168528	0.186265	2.18448	-0.61222	-1.28379	2.24029	0.0721643	-2.18946	-1.478	-0.914897	0.991733	-1.10338	-0.474295	2.01408	0.325104	0.109457	-0.0593413	3.21984	0.0613322	-0.660541	-1.53093	0.622088	-2.06883	0.0519017	0.0303198	-0.159486	0.877344	3.05382	0.0945781	-1.97006	-0.658334	2.66643	0.316112	0.725943	0.669813	5.33416	-0.583883	-0.405374	0.597441	1.05036	-0.82159
ENSG00000168538	0.0612087	-0.306654	-0.37938	-0.888209	-0.368109	-0.702409	-0.354661	-0.538615	-0.470252	0.243237	0.0705021	-0.0934707	-0.0529976	0.0446465	-0.368407	0.0993372	0.487805	-0.162279	0.0363676	-0.552219	-0.690634	-0.444622	-0.0972764	-0.0931428	0.682387	0.00329047	-0.513661	0.624063	-0.111316	0.0668684	0.00897086	0.352419	-0.349018	-0.377799	-0.669208	-0.105472	-0.0821475	0.412672	0.367383	-0.0811438
ENSG00000168556	0.223856	0.0678804	-0.00179193	-0.490713	-0.15567	0.361619	-0.349391	-0.054576	0.0501041	-0.344787	-0.0869261	-0.636285	-0.435956	-0.318081	-0.860467	0.468845	2.81963	-1.26208	0.542317	-2.16833	-0.135866	-0.334208	0.344458	-1.28418	1.46497	0.970514	1.86803	0.123741	1.11697	-0.889006	-0.483733	-1.98148	0.27393	0.992364	-0.743233	-0.780543	-0.415953	-0.698267	1.13521	1.96181
ENSG00000168564	-0.148881	-0.312115	-0.219072	0.180116	-0.949853	0.0760721	0.0696717	0.486823	0.838076	-0.162717	-0.178155	0.333531	-0.839712	-0.572081	-0.17812	0.358105	-0.080047	-0.627048	-0.0617698	0.109528	-1.13212	0.709502	0.48874	-0.287555	-0.0446572	-0.352903	1.2517	0.589551	0.468136	0.892105	-0.796379	2.33666	-0.449985	-1.28354	-0.646615	-0.418247	-0.865269	0.41687	0.660382	0.307817
ENSG00000168566	0.285665	-1.43018	-0.407525	-0.0838454	-0.707367	-1.16147	-0.317339	0.401467	0.310593	-0.0391075	-0.513664	-0.206771	-0.0802105	0.0601047	-0.123672	-0.136689	0.979493	-0.298715	-1.35164	0.075667	0.206093	0.06223	0.594213	-0.541785	-0.649132	0.173062	-0.604679	0.381912	0.0494037	-0.554529	0.046832	0.862778	0.22024	-0.231105	0.680183	-0.271662	0.388243	0.286897	-0.237498	-0.384663
ENSG00000168569	-0.731712	-0.810362	0.486919	0.943154	0.14622	-0.236752	0.248661	-0.0126287	-0.971858	-0.372299	-0.144504	0.82085	0.446494	-1.44353	0.570519	-0.528206	0.769534	-0.527748	2.06609	1.45746	0.628024	0.148009	0.868752	-1.43816	-0.347016	-0.160971	1.02936	0.680496	-0.785818	0.598324	0.114505	-0.545456	-0.322613	-1.02443	0.348036	-0.35542	-0.825318	0.685671	0.150068	0.31749
ENSG00000168575	-0.853601	0.164278	0.127079	0.510005	0.0112981	-0.21127	-0.574549	-0.440612	-0.543453	-0.0320952	-0.21158	0.31802	0.0594353	0.371788	-0.297547	-0.427604	-1.3857	-0.23468	-0.765871	-0.338401	0.349049	0.0900889	0.196217	-0.0720735	1.10032	0.211402	0.723846	-1.76989	-0.27273	0.404494	-0.253859	0.080572	0.388543	0.170955	-0.815363	0.32299	-0.193643	0.424622	-0.00380332	0.107133
ENSG00000168591	0.744062	0.586359	-0.457442	-0.523366	-0.0386544	0.458574	-0.422988	0.319534	-0.296759	-0.167839	-0.221383	-0.199044	-0.278702	0.342219	-0.398514	-0.187436	-0.136602	0.0787812	-0.230824	0.225081	0.404641	-0.00752336	-0.320649	0.123906	0.394411	0.0833148	0.159488	-0.0798101	0.116922	0.251117	-0.306956	-0.554243	0.0782824	0.227893	0.00856565	0.422696	0.244585	0.699869	-0.0137118	-0.10667
ENSG00000168610	0.162835	0.346465	-0.169102	-0.279965	-0.330761	2.26588	-0.242681	0.386354	-0.0491201	0.103436	-0.00820446	0.204975	-0.374183	0.999696	-0.117525	0.159973	0.511024	0.477864	-0.315765	-0.545148	0.184743	0.265932	-0.256755	0.126617	0.111558	-0.247502	0.187133	-0.00474196	-0.323225	-0.08716	-0.147046	0.476345	-0.196686	-0.300891	-0.316325	-0.16099	0.186679	0.971013	0.583912	0.0382614
ENSG00000168612	0.282414	1.14021	-0.97608	-0.0181949	0.491895	-0.416989	-0.0468957	0.708396	-0.0613782	-0.160958	-0.527399	-0.528325	0.654856	-0.134339	0.528545	-0.473175	0.178721	-0.174668	-1.30415	-0.531814	0.539924	-0.498165	-0.232789	-1.30146	0.59213	0.0511863	-0.404832	1.42872	-0.533318	0.37112	-0.130941	-0.963084	-0.0572676	0.798882	-0.135321	-0.582543	0.082289	-0.406763	-0.999007	-0.246834
ENSG00000168615	2.8365	-1.19105	-0.106155	-0.0554117	0.226927	0.644511	-0.780681	-1.4811	-0.977903	0.0747314	0.315594	-0.183715	1.14365	0.5977	-0.277495	-0.0035508	1.45582	-0.0247891	0.176497	-0.818793	-0.149614	-0.866371	-0.208896	0.468992	0.110013	0.230583	-0.958029	-0.341332	-0.645447	-0.326943	-0.706928	-0.96927	-0.281889	-0.0843463	0.601022	0.523045	-0.549514	0.185885	-0.0186049	0.386224
ENSG00000168646	0.449211	0.779325	-0.944987	4.38331	-0.0352764	-1.80207	1.13203	0.297992	-0.668896	-0.840297	-0.175521	0.412349	-1.02158	0.435446	-0.304856	-1.54496	1.4546	-0.466161	0.580797	0.732005	0.311484	-1.68013	-1.57818	-0.812481	-1.30336	-1.54862	-0.645246	1.67993	0.741474	-0.329257	-0.433447	-0.0643312	-1.02523	0.53069	2.64394	-0.589767	0.664712	-0.613212	0.682282	-0.257373
ENSG00000168653	-0.0242115	-0.593289	-0.441439	0.491607	-0.583746	0.028942	-0.251563	-0.53093	-0.246603	0.247631	0.0542725	-0.305085	0.409356	0.192673	-0.994743	-0.215731	0.122995	-0.280801	-0.289116	-0.211113	-0.523221	-0.828296	0.252664	-0.162248	-0.0901477	0.0526127	0.640361	1.65663	0.0609639	-1.96515	0.385649	-1.14448	0.986726	0.175513	-0.453625	0.616995	0.116379	-1.86833	1.06197	-0.790362
ENSG00000168672	-0.430843	-0.0564771	1.71086	2.85968	-0.215908	-0.337073	-0.445254	-0.915928	-0.648609	-0.0161316	0.213763	0.0179333	-0.593055	-0.994192	-2.50643	-1.213	1.47038	0.527177	-0.985499	-0.55033	-0.908736	0.935055	-1.30832	0.46021	-1.10494	0.483268	-1.11684	-0.608294	-0.101936	0.619939	-0.244428	0.542318	0.137673	-0.4894	1.16163	0.934728	-0.123823	0.684308	1.64162	-0.655558
ENSG00000168675	1.27352	0.368218	-0.827996	0.87133	-0.378641	-0.694681	-0.174136	-0.839191	-0.369092	0.10484	-0.0985484	0.0461467	0.081646	-0.522526	-0.484637	0.188439	-0.0535029	-0.331306	0.295615	-0.749084	0.358872	1.09317	0.149265	-0.542777	0.161373	0.0463455	-0.339905	-0.60713	-0.421997	0.280901	-0.53169	0.87043	-0.149444	-0.789789	0.951322	-0.0868386	-0.0388476	-0.133575	-0.43934	0.175765
ENSG00000168685	0.23118	-0.709723	2.42323	4.21561	-0.193981	-0.461033	-0.368526	0.817429	-0.232992	-0.106578	-0.0325579	-0.0111249	-0.389989	0.547177	-0.138002	1.57794	-0.99118	-0.0127689	-0.334495	-0.71382	-1.43215	0.511777	-2.39489	-0.378267	-1.4591	0.0519854	-0.638501	-0.16822	0.837485	1.70635	-0.496292	-1.27153	0.00743047	-0.4978	1.93631	-0.698961	0.0951003	-0.102214	0.83596	-0.455105
ENSG00000168701	0.0390985	0.323437	-0.12003	-0.638589	0.143843	0.195781	-0.804949	0.189725	-0.449141	-0.0151934	-0.355482	-0.459261	-0.332704	-0.33035	-0.321056	-1.14721	-0.8423	-0.270861	0.130987	0.585484	-0.910396	0.299156	0.24964	-0.282694	0.985972	0.443506	0.0603133	-0.42475	0.0509791	-0.107385	-0.415368	-0.157923	-0.330064	-0.207388	-0.63273	1.0655	0.154534	-1.18032	0.545677	-0.379922
ENSG00000168710	-0.213474	0.0234404	-0.286819	-0.883306	-0.0643595	0.0157221	0.0607312	0.334534	-0.472629	0.0880473	-0.166484	-0.215721	0.243712	0.491184	0.223859	-0.119603	-0.0915412	-0.55247	0.761431	-0.859825	-0.465583	0.0777705	-0.0622431	-0.161916	0.142349	-0.172801	0.250041	0.11896	0.14177	-0.622102	-0.414792	-0.621269	-0.0919106	-0.350463	-0.297366	-0.216508	0.115827	0.459951	0.205912	-0.0510976
ENSG00000168724	-0.721389	-0.826168	0.180583	-0.0355933	-0.537621	0.356599	0.365802	-0.426583	0.0969231	-0.10448	-0.278565	0.117025	0.109889	0.283496	0.284049	-0.791206	-0.127402	-0.502447	0.280271	-1.00258	-0.161494	-0.0694158	0.355295	-0.202282	-0.425929	-0.105303	-0.0556926	0.401608	0.289697	-1.54304	-0.364263	-0.0384899	0.207133	-0.333737	0.372682	-0.836028	-0.36081	0.735717	-0.0715329	0.112874
ENSG00000168734	-0.405048	0.976383	-1.15448	-0.747509	1.01281	-0.85163	4.52681	-0.525555	0.128307	0.706931	2.20849	-0.347072	-0.581719	0.918109	1.12686	0.446001	0.95203	0.0873961	-1.11541	1.70967	-1.18786	-1.78818	-0.86288	-0.234976	-1.30204	-0.279164	-0.248799	0.280243	-0.942063	0.280517	2.41213	-0.760507	0.447585	0.0541285	0.663441	1.08931	-0.806171	-0.912675	-1.01282	-1.29747
ENSG00000168758	0.322709	1.12718	3.42685	1.22114	0.0573084	0.159931	-0.0411998	-0.452366	0.0200557	-0.356135	-0.0506777	-0.432131	-0.0381389	0.387479	-0.422967	-1.24473	1.1712	-0.249157	-0.604862	-0.253401	-1.02102	-0.0909002	1.19175	1.29387	-0.0500807	0.0885159	-0.725274	-0.303858	-0.145493	-0.431504	-0.32524	-0.338686	-0.321077	0.147947	1.23444	0.0107933	-0.29291	-0.0803106	1.45066	0.946907
ENSG00000168763	-0.663977	1.19909	0.427291	-0.707267	-0.36696	-0.42147	-0.115259	0.549664	-0.326262	-0.0280195	-0.346913	-0.19984	-1.23911	0.200998	0.240144	0.149928	-0.647563	-0.535077	-0.818421	0.10092	-0.336233	0.664741	-0.0507256	-0.793239	-0.464683	-0.491898	0.223068	0.784976	0.357537	0.436717	-0.137569	-0.630246	-0.420773	0.315168	0.178808	-0.635297	0.28158	0.446836	-0.59382	0.0551814
ENSG00000168765	-0.297107	0.955695	-0.235379	0.491704	0.852677	-0.64984	0.956559	-0.250009	-1.7071	-0.636746	0.164202	-1.22464	0.211081	-0.76208	-0.661294	0.89773	1.78843	0.0982409	-1.85311	-0.121386	-1.94123	-1.72152	1.57115	-1.52597	0.256539	0.684981	0.880643	-0.0290524	3.3496	-0.273935	-2.39746	-1.64266	-0.316054	-0.539158	0.841146	-0.428693	-0.24483	1.08208	0.586093	0.528591
ENSG00000168769	-0.430662	-0.599013	-0.456578	-0.153812	0.0586136	1.83126	-0.296131	1.30293	0.200538	-0.0652323	-0.192058	-0.0627086	0.110193	-0.00395792	-0.591667	-0.224704	0.0151625	-0.304347	-0.489848	-0.745561	0.793928	0.0907258	0.188439	0.708832	-0.0937649	0.105508	-0.231869	-0.665718	0.0831999	0.0796806	-0.195606	-0.679966	0.0279841	-0.132203	-0.301819	-0.751114	-0.111057	0.500647	-0.881775	0.316368
ENSG00000168778	-0.662347	-1.31778	1.00677	0.736792	-0.190235	0.0525189	0.584857	0.0278806	0.746808	-0.0471541	-0.443863	-0.185264	-1.21556	-0.538703	-2.27524	0.170758	-1.24337	-0.719848	-0.545592	1.19433	0.106742	0.0360071	-0.503316	-0.0264953	0.379875	-0.316711	0.369501	1.11492	-0.735705	-0.756708	1.19678	1.28652	-0.706388	0.707579	1.24011	-0.721134	0.109708	0.709139	-1.17854	-0.438782
ENSG00000168781	-0.834859	-0.509986	0.65152	0.323051	0.0407088	-0.00628552	0.620178	0.387983	-0.657969	-0.205822	-0.191026	0.0976717	-0.0879032	0.82467	0.406332	-0.088157	-0.719652	-0.853543	1.68594	-0.284973	-0.956199	-1.35625	-1.37772	-0.869388	0.196443	-1.16567	0.981809	0.235391	-0.0459923	0.507439	0.897574	1.59317	-1.21245	-0.917134	-0.439103	-1.04185	0.00606378	1.4064	0.28494	0.230231
ENSG00000168785	-0.812513	-0.317198	0.241919	0.168185	5.60494	-0.0253483	0.0393517	-0.0858792	0.935023	-0.109364	-0.637173	0.233694	-0.0934996	-0.162708	0.403527	0.0860508	0.923022	-0.0215898	-0.621938	-0.825026	-0.671341	0.915233	-0.55908	0.506802	0.113155	0.0219089	-0.192228	0.0866097	-0.307635	0.201975	-0.861536	0.319915	-0.646648	-0.351208	-0.627375	0.177587	0.111097	-0.00462714	0.952057	-0.557013
ENSG00000168792	-1.04996	0.875263	1.10782	-0.297437	-0.376883	-0.220268	0.893467	-0.0416267	-0.394283	0.323421	-0.440225	-0.157896	0.245508	0.936637	-0.16493	-0.268465	1.29224	-0.156701	-0.336562	0.572266	-0.687343	-0.672619	2.44657	-0.853784	-0.570377	0.0876377	-0.173433	0.586731	0.206046	0.105362	-0.0672365	0.797119	-0.40086	-0.335332	0.23983	-0.133003	-0.464281	0.17496	0.75546	1.25998
ENSG00000168795	-0.855822	-0.567599	0.738453	0.48238	-0.424317	-0.22776	1.07859	-0.274035	-0.0323758	-0.233388	-0.363907	0.255471	0.0858726	0.802872	-0.549698	0.378279	-0.146084	-0.114532	0.102704	0.399493	0.430568	0.0932945	-0.0562688	-0.689761	0.0947622	-0.290633	0.465276	0.376438	-0.209935	0.00141085	-0.168668	0.37309	-0.406125	0.0963634	-0.100766	0.497092	-0.643814	0.27001	0.25336	-0.152615
ENSG00000168802	-0.484305	-0.406361	-0.260123	-0.616946	-0.276152	0.326581	-0.178393	0.177828	-0.51986	0.236597	0.172512	-0.254668	-0.216081	-0.555391	-1.27552	0.257804	0.0378815	-0.025937	1.11823	0.590442	-0.763536	0.132224	-0.269675	-0.86336	-0.414702	-0.365126	0.698147	0.219362	0.745835	-0.3032	0.345519	1.02942	-0.363152	0.341077	-0.0489951	0.110189	0.335631	0.0589669	-0.774967	0.469642
ENSG00000168803	-0.639132	0.182058	0.0750787	0.15462	-0.779819	0.144255	0.260699	-0.0905283	3.94047	0.101645	-0.0345379	0.712923	0.104855	0.140613	1.40664	0.180929	-1.88505	-0.138659	0.166374	-0.965201	0.081908	0.7374	-1.13994	0.710806	0.0635151	-0.546984	0.438671	2.35139	-0.527895	-1.16871	1.4649	-0.432739	0.0370154	0.265692	0.536954	-0.557426	1.71713	0.257867	-0.335373	1.13196
ENSG00000168806	-0.736447	-0.761327	-0.299054	0.920495	0.0793539	-0.50245	-0.0597844	-0.0639843	-0.872068	-0.0947177	-0.33569	-0.121354	0.490001	1.21096	0.925341	-0.542528	-1.00243	0.110535	1.10751	0.36149	-1.77765	0.53245	-0.735753	-0.140568	0.620312	-0.34466	-0.660098	0.46133	-0.306401	1.17213	0.690003	0.235722	0.189755	1.34048	-0.434167	-1.17301	-0.642216	-1.02282	0.654338	0.162654
ENSG00000168807	0.23391	1.49967	0.0374501	-0.61379	-0.328143	0.0187695	-0.294943	-1.51466	0.519971	0.0614012	-0.420212	-0.39259	-1.36895	-0.194311	-0.465693	1.99934	0.745147	-0.105173	-0.366571	-0.430653	0.447253	-0.821942	0.541833	1.02556	-0.0165873	-0.583469	-0.716342	1.11511	-0.19989	0.714653	-0.92696	0.0272872	-0.0618879	-1.23362	1.13025	-0.489914	0.341587	-0.350643	0.130309	0.414331
ENSG00000168813	-0.321362	-0.650357	-0.132921	0.429973	-0.619794	-0.400729	-0.0789169	0.24109	0.222644	-0.00185091	-0.287393	0.128644	-1.15301	-0.630122	0.978498	0.17047	-1.38894	0.0414075	-1.13832	-0.563003	0.253153	-0.0282387	0.0477798	-0.770287	0.530683	0.0431485	0.247195	0.134566	0.243438	0.778785	-0.189576	0.429334	0.036654	-0.0374988	0.760472	-0.708435	0.69434	0.322536	-0.631577	-0.261372
ENSG00000168818	-0.152237	0.323087	0.0880729	-0.765847	0.576713	-0.034308	0.224656	-0.954583	0.0848196	0.0921008	-0.59898	-0.154014	0.477745	-0.11581	-0.308812	-0.289626	-0.791503	-0.680421	-0.886918	-1.48149	-0.643796	-0.683465	0.133968	-0.546597	0.479722	0.443482	-0.446501	0.217913	-0.164352	-0.122767	0.218124	0.0480395	0.611484	-0.834306	-0.451696	0.218531	-0.169456	0.652039	-1.06178	0.3056
ENSG00000168824	-0.510328	0.0309071	5.5767	1.64175	-0.37185	0.475587	-0.601889	1.45398	0.608542	1.18134	-0.0932316	1.11696	-1.11087	-1.11075	-0.152429	0.539497	0.108861	0.612894	1.29348	-1.08924	-1.96428	3.6743	-2.85952	0.333251	-0.0766168	1.25562	-1.439	1.08477	0.679375	2.07362	0.362328	-0.875621	-1.37589	1.94518	3.20647	-0.62425	1.41258	-1.19982	-2.11889	0.768796
ENSG00000168826	-0.267207	-0.643747	0.41538	-0.39552	-0.333808	0.137997	0.267781	0.750023	-0.531773	0.00872633	-0.173172	-0.23844	-0.708833	0.151045	0.949226	0.895011	-1.25626	-0.0103347	-0.187205	-0.0259786	-0.341825	0.382923	-0.440122	-0.235125	-0.140053	-0.492351	1.19155	-0.884398	0.673834	1.32898	-0.761891	-0.618025	0.491589	-2.41038	-0.220854	-0.873623	1.62786	0.420953	-0.621644	-1.96915
ENSG00000168827	-0.29957	-0.992169	0.675272	-0.0310578	0.165251	-0.315854	0.188081	-0.275149	-0.587817	0.114642	-0.255758	0.309913	0.696768	-0.109472	-0.401763	-0.395087	-1.73021	-0.326243	0.187768	-0.694975	0.017896	0.000886875	-0.585255	-0.517807	0.32305	-0.513991	0.900784	0.257976	-0.191807	-0.12193	0.5268	0.289317	-0.415746	-0.341844	0.165701	1.50825	0.130654	0.574021	-0.0514094	0.635831
ENSG00000168872	-0.290273	-0.126423	0.486299	0.784707	-0.168693	-0.108584	0.538142	-0.319145	-0.209112	0.124966	-0.0803542	-0.301566	0.489598	0.45111	-0.678415	-0.240467	-2.12408	0.0676434	-0.584805	-0.328622	0.447511	-0.137129	-0.490119	0.0668003	0.347372	-0.155005	0.622356	-0.0265735	-0.551241	-0.116949	-0.474057	0.223458	0.339289	0.398078	-0.433286	-0.399708	-0.163931	-0.0110917	0.450371	-0.157773
ENSG00000168874	-0.657018	1.68591	-0.606089	-1.14089	-1.94303	0.0769452	2.50194	-0.156813	2.95275	-0.161095	-0.344987	0.735257	5.64072	-0.0679652	-1.62871	0.434726	0.820267	-1.41243	0.175204	-1.00603	0.997407	2.48781	3.58457	3.41735	-1.05169	-0.288846	1.2366	-1.84058	-1.18945	-2.86136	-0.093805	-1.47438	1.0964	0.220733	3.86943	3.1464	2.9917	5.54945	-3.05169	-2.72511
ENSG00000168876	0.0599042	-1.41378	-0.199563	-0.270116	-0.608863	-0.199584	-0.297674	-0.017349	0.0820528	-0.262014	-0.218928	-0.345	-0.565955	-0.637674	1.35783	0.10409	0.114735	0.291264	-0.922026	0.57944	0.270355	0.70793	-0.18713	-0.384083	0.676987	-0.629564	-0.0448406	0.424058	-0.0773347	0.0914162	-0.314091	0.280003	0.186661	-0.308309	0.0961176	0.0648162	0.0241444	-0.886115	0.126205	-0.580255
ENSG00000168883	0.0869171	1.36541	-0.257716	-0.35047	-0.583405	-0.278208	-0.0190632	-0.00841244	0.387178	0.118028	0.160502	-0.173328	-0.131741	-0.211522	0.326905	-0.147953	-0.48861	0.191448	-1.32195	-0.551704	-0.798829	-0.176549	-0.0316485	-0.668732	-0.47868	-0.0320697	-1.04103	0.418673	-0.0982121	-0.294459	-0.0707754	-0.361754	0.403086	-0.358721	-0.282032	-0.365046	0.0372508	-0.431971	-0.884403	0.161285
ENSG00000168884	0.0605422	1.03853	0.202301	-0.477928	-0.171632	2.55846	-0.454627	-0.591828	-0.544808	-0.0800291	0.0258603	-0.563016	-0.646981	-1.05163	-0.143525	-0.201609	-1.4935	-0.110491	-0.545013	0.212571	-1.29895	1.32052	-0.175917	-0.37134	-0.281724	-0.230335	0.557399	-0.2306	-0.009336	-0.275461	-0.250473	-0.132642	0.276933	0.87143	0.42095	0.0962983	0.123444	-0.064794	0.286652	-0.0362838
ENSG00000168887	0.752067	0.259791	-0.534759	-0.0306914	-0.282886	-0.590347	-0.400342	0.257942	-0.189843	0.00535184	-0.0888945	-0.150926	-0.326392	-0.797182	0.00329977	0.518528	1.03623	-0.239652	0.0638575	0.0755521	0.129966	0.219112	0.192339	-0.580635	0.223663	-0.336096	0.489874	0.419631	-0.013584	0.0866662	0.0412557	-0.264547	0.124852	0.139192	-0.758743	0.411369	0.061481	0.456591	-0.75072	-0.118227
ENSG00000168890	-0.567744	0.932647	0.0242529	-0.0325124	-0.235088	-0.859296	0.507081	-0.0333865	-0.0806924	0.395657	-0.0700422	-0.0905107	1.74261	0.559246	-0.273382	-0.504714	-0.422628	-0.188716	-0.0170735	0.181469	0.406119	-0.615735	-0.394517	0.221717	-0.380265	-0.618824	0.426075	0.216569	-0.302779	1.57996	0.160675	0.300378	0.105947	0.252201	-0.275208	0.728541	0.468519	-0.614011	-0.893594	-0.571842
ENSG00000168894	0.236797	-0.288086	-0.529222	-0.576057	-0.30124	-0.101368	-0.421986	0.280737	-0.0119304	0.238673	-0.33144	-0.532453	-0.0764131	0.172068	-1.45615	-0.213852	0.358516	0.0686463	0.131892	0.291188	-0.161609	-0.28329	0.223446	-0.253656	-0.241003	0.197359	1.40751	0.301183	-0.0750076	0.882437	-0.0240595	-0.634095	0.231891	0.0129086	-0.302797	-0.511027	-0.165479	-0.224917	-0.0625702	-0.444035
ENSG00000168899	-0.310432	0.795362	0.635496	-0.869268	-0.368767	-0.000147057	-0.332372	-0.808165	-0.104775	-0.237499	-0.248651	-0.0693845	1.32242	-0.816126	-0.0510035	-0.945379	0.768957	2.53545	0.244636	0.794374	-1.28385	-1.58004	0.215925	0.768737	-0.722766	-0.0611485	2.09955	-1.04455	0.00906476	0.706102	0.0638909	-0.0771749	0.145613	-0.760746	-2.65556	-0.40658	0.607753	-0.0294346	0.604623	-0.591615
ENSG00000168904	0.0796083	-1.00758	-0.143831	-0.744654	0.0490141	-0.453575	-0.727115	-0.643	0.28063	-0.027583	0.514536	-0.315921	-0.76155	-0.140232	1.48036	0.418252	0.348944	0.0834895	0.81202	0.335205	-0.274391	-0.549413	-0.46353	-0.432526	0.232777	0.030022	0.289095	0.258203	0.875707	1.65967	0.0199268	-0.346644	0.141002	0.848551	0.679667	-0.265417	-0.000264341	-0.0928089	-0.739407	0.614643
ENSG00000168906	-0.316268	-0.868394	-0.221555	-0.0142305	-0.45604	0.759184	0.095786	-0.687258	0.227725	-0.141251	-0.264199	0.469719	0.85043	0.653337	0.274284	0.547748	-0.647389	-0.323988	0.687937	-0.3125	0.275798	0.823704	0.273686	-0.916221	-0.867084	-0.45569	-0.59282	-0.0557756	-0.437861	-0.386512	-1.15732	-0.330578	-0.0740998	-0.220166	1.03045	0.169501	0.461693	1.22302	1.15554	0.123295
ENSG00000168916	0.936011	-0.426107	-0.214377	0.374398	0.439884	0.248656	-0.102608	-1.59084	-1.37575	-1.40744	-0.577046	-0.898318	-1.55123	-1.59386	-0.56131	5.65762	2.59251	-1.05337	0.358312	-0.53152	0.078997	-2.95188	-1.22817	4.5494	-2.80654	0.166686	-1.89094	-0.0528565	0.362187	-4.14897	-0.123573	-0.376119	0.723752	0.612001	3.12652	-0.686766	0.393179	-0.764377	-0.0101657	0.892056
ENSG00000168918	0.678523	0.592986	-0.398701	-0.824513	-0.0717384	-0.780287	0.218979	0.408654	-0.267198	0.0766387	-0.265297	-0.0588297	-0.530008	0.81638	-0.322619	0.672873	0.00193323	0.261605	0.410152	-0.690465	0.833429	0.850142	0.257063	-0.735986	-0.233813	0.0594035	0.0826102	-0.55084	-0.190989	0.654175	-0.772469	-0.140396	0.215092	0.260905	0.112223	-0.320713	-0.0786655	0.234528	-0.700676	0.208506
ENSG00000168924	-0.5057	0.729362	1.0119	-0.377897	0.140155	-0.168517	0.535218	-0.18168	-0.575085	-0.0585375	-0.359532	-0.0880412	1.01358	0.00818043	0.260845	-0.186471	-1.36925	-0.195733	0.525256	1.46064	-0.50511	0.39156	0.0349975	0.177508	-1.06125	-0.0513348	-0.60962	-0.614004	-0.771794	-1.12451	0.00136921	-0.576879	-0.55703	0.249821	-0.242988	-0.497967	0.0413288	1.06363	0.288298	0.364293
ENSG00000168936	-0.279714	1.85156	0.0311076	0.256579	-0.660911	0.0368214	0.013072	-0.166082	0.3505	-0.0735297	-0.249638	-0.245695	0.475255	-0.605496	-0.165358	-0.0726418	0.480455	-0.733377	-0.0349543	1.92977	0.746506	-0.23463	0.332188	-0.753695	-0.487992	-0.126341	-0.321995	0.163188	-0.162439	1.46701	-0.0795501	-0.86752	0.435809	0.656376	-0.110046	0.0604012	0.727846	-0.312398	-0.657941	0.959315
ENSG00000168939	1.72744	-0.746466	0.000886129	-0.244476	-0.0996035	-0.233427	-0.407878	-0.536192	-1.07922	0.150983	0.101219	-0.122624	-1.05873	-0.660252	-0.558319	0.533311	0.262449	0.277624	0.266244	-0.846059	1.1336	-0.24847	-0.0775133	1.0173	0.207574	-0.830584	-0.224509	-0.370884	-0.00580785	-0.235537	-0.508859	-0.000348512	0.0892145	0.404666	-0.690335	0.511199	-0.945582	0.652753	-0.48632	-0.221734
ENSG00000168944	0.387163	-0.703934	0.388273	-0.075277	-0.166701	-0.427668	0.115121	-0.537186	0.050932	-0.02146	-0.228119	-0.253626	-0.786787	-0.0895342	0.546359	0.138276	-0.0234311	-0.0647099	-1.02273	-0.204807	0.287979	-0.251648	-0.338056	-0.285965	0.843369	-0.297816	-0.410737	0.206934	0.327095	0.74329	-0.217775	0.163176	-0.161748	-0.151063	0.0988826	-0.696657	0.300089	0.355456	-0.864827	0.308011
ENSG00000168958	-0.345516	-0.985267	-0.592876	-0.323129	-0.560422	0.351279	-0.336218	-0.37719	0.609805	-0.0988935	-0.0549012	-0.238485	-0.150727	-0.373288	-1.44636	0.324204	0.389251	-0.298766	-0.160572	0.599359	0.294921	-0.444994	0.163634	-0.415114	-0.345258	0.230496	-0.299707	0.790704	-0.308969	1.27463	-0.202744	-0.836035	-0.209828	-0.173938	0.134377	0.101081	0.339011	-0.185661	-0.861788	0.0807781
ENSG00000168961	-0.626983	0.391499	-0.686508	-1.32418	-0.338429	0.182619	0.657979	0.757007	0.150101	0.0914251	0.0438861	-0.425436	1.00591	-0.385059	-0.620009	-0.356241	-1.31097	4.59605	-0.0743638	0.735827	0.41201	1.39159	-0.178772	0.647982	-0.0463307	-0.14006	1.50881	-0.656082	0.475756	-0.238074	-1.14396	-0.0350668	-0.528016	0.344655	-0.0161268	0.521033	-0.924122	-0.668536	1.10859	1.00074
ENSG00000168970	-0.701274	1.10466	0.102319	0.651024	-0.261036	-0.305689	0.0667848	0.151098	-0.0281263	-0.243941	-0.301657	0.179367	0.308913	0.215859	-0.832041	-0.166653	-0.780611	-0.227319	0.328952	0.798449	0.39749	0.52696	-0.0609092	-0.0849149	-0.45082	-0.690394	-0.670587	-0.750914	-0.0831352	0.251331	-0.0296861	-0.266813	-0.0688582	0.059578	-0.186212	0.392063	0.517295	1.17007	-0.54932	0.513766
ENSG00000168995	0.363064	1.05832	-0.522069	0.00561736	-0.638575	1.0195	-0.153579	0.826282	0.794223	0.0029033	0.133374	-0.547407	1.67553	-1.26189	-0.808116	0.239532	-0.109631	-0.513945	-1.09587	-0.286545	-1.10932	2.95559	2.06624	0.377365	0.43326	0.489814	-1.13857	-0.442759	0.0574857	-0.682886	0.00505361	0.468082	0.315776	0.402739	-1.38465	-0.547547	-0.153844	-0.417627	-0.557125	0.247655
ENSG00000169016	-1.04345	-1.45015	0.418083	-0.454403	0.129964	-0.518349	-0.735562	-0.0599788	-0.918741	0.242716	-0.0164829	0.682951	1.4111	-0.641903	-0.931776	0.381702	-0.928542	-0.480539	0.351806	0.156426	-0.163106	0.515286	-0.218253	-0.868747	-0.765967	0.572085	-1.1443	-0.434808	-0.548301	-0.497694	-0.490619	-0.427053	0.585037	-1.17381	0.641372	-0.052331	-0.332992	-0.301143	0.481383	-0.261255
ENSG00000169018	-0.394515	0.0125101	-0.349005	-0.36756	-0.22653	-0.582919	-0.215473	-0.522088	1.13958	0.0272257	-0.632859	0.135315	0.556853	-0.102705	0.554436	0.618675	-0.397842	-0.0572422	-0.598488	-1.15097	0.016377	-0.0532157	0.0685169	0.531198	-0.334896	-0.280148	-0.0853848	0.873052	-0.639584	0.229065	0.278858	0.299868	-0.787219	-0.506546	1.07572	-0.0301008	-0.185994	0.996148	-0.661258	0.749178
ENSG00000169019	-0.124591	-1.51587	0.0843575	-0.909314	-0.389743	0.39805	-0.439152	0.00578007	0.00566496	0.222191	-0.162532	0.0511424	0.0678145	-1.16082	1.90639	-0.0110062	-0.665267	0.119577	-0.323345	0.629128	-1.35423	1.21675	0.0256671	0.23077	0.402125	0.107016	-0.476464	0.181251	0.00551396	0.736191	0.507097	-1.09585	0.549108	0.208494	0.535243	0.557552	-0.136939	-1.05021	0.487707	0.106299
ENSG00000169020	-0.177386	-0.334298	-0.272769	-0.783454	-0.394128	0.14596	-0.332785	0.0963703	0.0730558	-0.190578	-0.444647	-0.156676	-0.313714	-0.0595074	0.847815	0.326569	0.923781	-0.503875	1.21787	1.72391	-0.480795	0.221146	0.752398	0.638753	-0.336246	0.134466	1.1151	2.54034	-0.283043	-1.31171	-0.748736	-0.77722	-0.751218	-0.209459	-0.255751	1.63636	0.615602	0.0595206	0.264129	-0.49475
ENSG00000169021	0.275273	-0.949152	-0.408104	-0.25808	-0.250802	-0.10713	-0.346424	-1.51188	-0.109718	-0.0237576	-0.332199	0.253209	0.377969	0.243835	-0.551024	-0.192038	0.172127	-0.349899	1.05493	0.808256	-0.73892	0.0937036	0.104993	0.523068	0.492846	0.12099	-0.0384453	1.02442	-0.167927	1.60013	0.0176732	-0.736095	0.0701307	-0.299318	-0.189647	0.909864	0.305598	-0.528278	-0.0570443	0.189023
ENSG00000169026	1.49713	1.89527	-0.531136	-0.207028	-0.268625	1.09643	-0.559132	0.337517	0.122105	-0.0204036	-0.414238	-0.603831	2.15967	0.0889655	-0.504522	-0.946027	-0.5719	0.488796	-0.250461	1.5771	0.276156	-0.387227	0.814161	-0.166449	1.25142	0.18957	-0.283112	-0.112119	-0.00261542	-0.188342	0.0847102	-0.447079	-1.21222	-0.115858	-0.372821	-1.00981	-0.211607	0.363846	0.338892	0.273472
ENSG00000169031	-0.875109	-0.342246	-0.512518	0.994333	-1.21788	-0.617947	6.10625	0.367884	-0.598571	0.894461	0.478425	0.569028	-0.0395772	1.67425	0.305691	-1.88865	1.88931	-2.02807	1.19609	-1.30168	0.330061	-1.60489	-2.17634	0.366632	-0.490622	2.6272	-1.50992	-1.56977	-0.274037	1.42093	-0.218384	-0.799161	3.02654	1.45597	3.43195	1.36573	2.67151	0.636662	-1.84137	-1.72093
ENSG00000169032	0.439967	0.916924	-0.43645	-0.600974	-0.438141	0.134904	-0.14404	-1.56858	-0.178612	-0.201179	-0.145632	0.0884756	0.595216	0.390074	0.224847	1.47568	0.00886533	-0.373453	-1.34653	-0.242851	-0.334997	0.47378	0.111438	-0.250994	-0.424431	-0.296903	-0.121509	0.423184	-0.322435	-0.217092	0.16537	-0.581379	-0.163085	-0.441272	-0.39591	-0.477837	0.196154	-0.229369	0.191201	-0.055547
ENSG00000169045	-0.4209	-1.05065	0.0124886	0.211367	-0.270031	-0.201481	0.00893741	-0.340941	-0.517502	-0.0815726	-0.343274	0.273005	0.227481	0.546645	-0.261692	-0.347709	-0.470519	-0.477169	0.35224	-0.288689	0.507178	0.122298	-0.278641	-0.4492	-0.424099	-0.2101	-1.25386	0.781116	0.114753	-2.06531	-0.0556583	-0.293705	0.153987	-0.187125	0.32549	0.522076	-0.213475	0.42299	0.657858	0.265059
ENSG00000169047	-0.95274	1.32756	-1.87052	-0.193747	-0.509591	0.385191	2.32278	-0.468326	0.213771	-0.120373	2.73227	0.736196	-0.576895	-0.651087	1.25385	-0.976962	1.55336	0.571676	-0.325197	0.873555	0.279374	0.414409	-0.778332	-1.24735	-0.0625539	-0.00718493	0.320524	0.0608021	-0.928826	-0.755225	1.03162	0.397644	-0.101456	1.99833	-0.19591	-0.376953	-0.429454	-1.52449	-0.581069	3.27977
ENSG00000169057	0.112982	0.586097	0.296177	-0.227785	-0.110806	-0.209948	-0.387132	-0.151554	-0.121861	-0.0414472	-0.263062	-0.0375067	-0.614006	1.20408	-1.12319	0.0911482	0.197237	-0.177762	0.332328	-0.969389	0.955561	-0.0404595	-0.640513	0.181853	0.606558	-0.0364852	-0.556813	-0.496255	-0.220058	-0.583579	-0.0040844	-0.798424	-0.186051	-0.35204	0.136778	0.0747606	0.104273	0.238892	0.349836	0.00473633
ENSG00000169062	-0.65917	-0.243152	0.649234	-0.372706	-0.335307	-0.125664	0.416218	-0.210836	-0.167043	0.0152668	-0.0963971	-0.205017	-0.406628	-0.379335	-1.01149	-0.50823	-0.802023	-0.407924	0.221151	0.149784	1.21585	0.283532	-0.0685049	-1.39464	-0.316964	-0.394699	-1.52685	0.389085	-0.568742	-2.02421	-0.620163	0.374363	-0.0241908	0.0676325	-0.51819	-0.335697	-0.448307	-0.262502	-0.350256	0.257616
ENSG00000169084	1.49732	0.609688	-0.423557	-0.499032	-0.206211	0.378375	-0.313105	0.334878	-0.302584	1.0382	-0.179028	-0.393004	-0.345737	0.956675	-1.16105	0.654062	0.247	0.173832	-0.590484	-0.225444	0.33982	0.350448	-0.347621	-0.925167	1.28738	0.0839396	-0.828967	-0.99453	-0.302179	0.268436	0.475062	0.550165	0.276301	-0.457644	-0.633858	-0.588385	-0.123177	0.316889	-0.516637	-0.500753
ENSG00000169087	0.406644	-1.23682	-0.474316	-0.291812	0.239178	-0.359625	-0.803138	0.917468	-1.11455	-0.0893067	-0.449151	-0.833314	-0.138505	1.40228	-0.485462	0.0510514	0.0326122	-1.21594	-0.387764	-0.424541	0.947269	0.966721	-0.288057	0.167796	0.685097	0.148527	-0.427827	-0.418295	0.446665	0.93699	0.223169	-0.0201561	0.398657	-0.00208085	-0.730563	-0.668728	-0.456932	-0.0852369	-0.580035	0.135898
ENSG00000169093	0.739593	0.975169	-0.334403	-0.551012	-0.555546	-0.361571	-0.148029	-0.315551	0.354116	0.0873286	-0.115513	-0.0996898	-0.481056	0.870863	-0.48589	-0.810569	-0.882227	-0.850701	0.26975	0.866994	-0.0481693	-0.167517	-0.779852	0.0943778	0.926422	-0.302354	-0.705397	0.26923	0.595272	-0.140048	-0.415193	-0.976715	-0.0656886	0.923209	0.471967	0.0794668	0.00999012	0.30846	0.334989	0.0336572
ENSG00000169100	-0.355804	0.970869	-0.51641	0.3408	0.124827	-0.289158	0.0546559	-0.588067	0.244581	0.158329	-0.31312	-0.123565	1.45804	0.154491	-0.446098	0.334966	-0.684069	-0.836379	-0.2293	1.41606	-0.179199	-0.534353	-0.442914	-0.598015	-0.158426	0.0773767	1.17204	0.357641	-0.111664	0.419345	0.134593	-0.875889	0.553392	-0.0155214	-0.357993	0.0354804	0.0159727	-0.409244	-0.750206	-0.39864
ENSG00000169105	-0.736216	0.524195	0.635365	-0.176069	0.129571	0.0517311	0.261164	-0.795329	-0.25837	0.204129	-0.555076	-0.0108976	0.851847	-0.361421	-1.27587	-0.784499	1.10764	-0.398557	0.555153	1.3775	0.365877	0.10776	0.0287575	0.738566	0.351158	-0.610006	0.234653	0.297562	-0.141965	0.575289	0.00397828	0.568712	0.0906043	2.14638	-0.385259	0.705989	-0.36833	-1.30344	0.311143	-0.379589
ENSG00000169118	0.00999981	-0.775701	-0.0559072	-0.751713	-0.610108	-0.154373	0.22918	-0.65663	0.738012	0.301842	-0.756172	0.251762	-0.154996	-0.680654	-0.913086	-0.28821	-0.139899	0.456034	0.0529096	-0.224963	0.714953	0.524396	-0.307812	0.728275	-0.126243	-0.732444	0.432827	-0.870163	0.0508761	0.760019	-0.295695	0.172467	0.383039	0.63711	-0.505261	0.539763	0.254019	1.10635	-1.11406	0.350345
ENSG00000169122	1.0086	0.273837	-0.520903	-0.0550674	0.239569	3.20136	-0.858949	-3.59412	-0.480297	-0.173366	-0.124511	-0.475101	1.07418	3.60549	0.435136	2.4021	0.33291	0.826198	0.30679	0.283853	-0.648708	2.08593	0.864436	-1.24988	1.61339	-1.20463	0.959313	0.706694	2.55577	1.21215	-0.72106	0.808596	0.700375	-0.559888	0.327027	-0.383934	0.774063	-0.714838	1.00816	-0.551771
ENSG00000169129	-0.723671	0.49311	0.293869	0.112995	-0.288209	-0.991412	1.09003	-0.258424	0.250743	-0.569583	2.1301	0.404477	-0.544503	-0.972238	-0.435267	0.317862	2.77	0.047727	3.05338	-0.503875	-1.29902	-0.464594	-0.313377	-0.0696025	-0.355515	1.06635	-0.304449	0.671649	-0.00616685	0.440024	0.139404	0.238217	-0.192321	-0.894413	0.975614	-0.495237	-0.958299	-1.76674	-2.04728	-0.403839
ENSG00000169131	3.18473	-0.606658	-0.551437	0.699806	0.346832	-0.446155	-1.00866	-0.193243	0.862291	-0.0583616	-1.19891	0.00597347	0.33884	-0.43705	-1.41626	1.16432	0.35964	-0.513362	1.72186	0.271573	1.97096	-0.231683	-0.956179	-3.1141	-0.252016	-1.62191	-1.79062	-0.225413	1.72933	0.131165	-1.5373	-0.0248108	-0.00610212	0.0803854	0.0718226	1.58911	-1.7863	-2.89354	0.293558	-3.39218
ENSG00000169136	-0.953945	-0.00361496	-1.19759	-1.48411	1.00306	-0.456761	-0.955102	-0.556139	0.571622	-0.262968	-0.642834	-0.35786	1.68463	0.602998	-1.04342	-1.30322	-1.60381	0.644569	1.3069	1.96807	0.813265	-0.67505	-0.0797334	-0.454712	-0.676241	-0.0702298	0.568892	0.201865	0.866422	-0.482245	1.35054	0.465874	-0.494779	0.473756	0.39675	0.261466	0.29793	-0.761431	1.4244	-0.37861
ENSG00000169139	-0.154981	-2.24	-0.552685	-0.57771	-0.432362	-0.308887	-0.502252	-0.569737	0.109631	-0.142017	0.205328	-0.385073	0.476347	-0.368539	-0.904329	-0.0744949	-0.589952	-0.139244	-0.906247	1.05173	0.505502	0.708923	0.392192	-0.368571	0.0398349	0.256576	0.744343	0.701401	-0.538644	0.344578	0.0304907	-0.774082	0.306495	-0.374017	0.0628661	-0.289755	0.322657	-0.351195	-0.328597	-0.415974
ENSG00000169155	0.165524	-1.08862	0.373417	-0.609949	-0.84723	-0.121278	-0.537015	-1.04315	-0.301754	-0.222227	-0.20546	0.468969	-0.0238912	-0.760352	-0.828048	0.921504	-0.561495	0.250101	-0.141937	-0.446345	-0.268495	0.229423	0.253432	0.108451	-0.205541	0.248542	0.735725	-0.236652	-0.619369	0.106954	-0.628285	0.121958	-0.0602221	1.08054	-0.0767927	-0.66261	0.205843	0.0183923	0.723799	0.489237
ENSG00000169180	-0.436056	0.912618	-0.179824	0.127516	-0.315666	2.08614	-0.114554	1.90911	-0.165266	-0.160559	-0.156251	-0.298857	-0.601625	0.574769	-0.975993	2.11644	1.13708	-0.0161476	-0.462763	-0.853702	-1.25405	-0.898159	-0.595654	0.280906	-0.000176698	-0.527069	-1.75933	0.786722	0.57673	-0.133311	-0.8571	-0.931228	-0.147511	-0.252463	-0.197272	0.425329	-0.644012	0.164988	0.0247936	0.0285813
ENSG00000169188	-0.223916	-0.0704463	-0.117303	-0.428978	-0.178029	-0.281766	0.104713	-1.15275	0.0560505	0.165539	-0.614558	0.0410958	0.471132	-0.677186	-0.224823	0.390236	-0.853672	0.301716	1.52011	-0.363316	0.0293669	0.0149049	0.0785755	0.208494	0.730468	-0.245126	0.623056	0.642679	0.137445	0.515062	-0.820309	0.154201	-0.651229	-0.459654	-0.461813	0.790806	0.851945	-0.626644	-0.224272	-0.533459
ENSG00000169189	-0.57105	-0.618967	-0.505131	-0.200145	-0.418051	0.0856968	-0.0591044	-0.759817	-0.687828	-0.261034	-0.134951	0.243146	0.105078	0.678961	0.38208	0.128549	-0.400616	-0.291196	1.6719	1.28937	-0.75673	-0.118869	-0.754584	0.00578232	0.103037	-0.2202	0.0322411	1.09748	-0.165218	0.397466	-0.0734016	0.687686	-0.230029	0.518449	0.086978	-0.493222	0.385581	0.205001	-1.01173	-0.531278
ENSG00000169193	1.90388	-1.19468	-0.103922	-0.580478	-0.772163	0.0127093	-0.63554	-0.33759	0.975671	0.0264085	0.128085	-0.725124	-1.06245	-0.442154	0.197513	0.456228	1.14719	-0.501738	-1.34698	0.447368	-0.332474	-0.47611	-0.14197	0.242176	-0.727051	-0.0201178	-0.0549801	0.384253	0.633764	-0.0395087	0.559467	-0.0327578	0.151627	0.17659	0.558586	1.38169	-0.293918	-0.369974	0.245929	-0.330038
ENSG00000169203	-0.319601	-0.443676	0.134523	0.0289547	0.496379	-0.495847	-0.70679	-0.596635	-1.55347	-0.245902	-0.180931	-0.725366	-0.216508	0.53633	-1.12706	0.542811	0.0923491	-0.629887	-0.324166	0.0103466	2.18043	0.135708	-0.101747	0.0376097	-0.349375	-0.197436	1.71043	-1.32437	-1.57509	-1.85113	0.638116	0.535682	0.649459	-0.358237	-0.038351	0.757495	0.723369	2.31886	1.26809	0.189833
ENSG00000169217	-0.232498	0.88822	-0.0746112	-0.992293	-0.206354	1.71917	-0.216258	-0.0909015	-0.307137	-0.038139	-0.113157	-0.415759	-0.929607	0.0701613	0.383493	-0.501641	-0.0713486	0.00264766	-0.301882	0.384689	-1.31409	0.258399	-0.00438636	0.0716103	0.381629	0.0789953	0.0904439	0.944202	0.150677	-1.07156	-0.520534	-0.239478	-0.259602	-0.41906	0.384644	0.705606	0.045399	0.476239	0.344433	0.164427
ENSG00000169220	1.75741	1.92334	-0.2486	-0.0187014	-0.419656	0.0116883	-0.327076	0.822596	0.0921368	-0.0834941	-0.0549854	-0.109177	-0.635244	-1.04298	-0.116532	-0.453873	0.186272	-0.00457079	-0.304177	0.152048	-0.842166	0.285063	-0.197569	-0.0147609	-0.367264	-0.232729	-0.453493	0.570197	0.179225	0.161011	0.0125788	1.13925	-0.36149	-0.17679	0.453762	-0.91094	-0.077752	-0.158571	-0.16719	-0.0324928
ENSG00000169221	0.256673	1.50453	0.135617	-0.475356	-0.157051	0.917318	-0.112921	0.106305	-0.35474	-0.113164	0.0411945	-0.239925	-0.225184	-0.117868	-0.921569	-0.0952608	0.844129	-0.597992	-0.385208	0.492763	-0.570574	0.242282	-0.0289107	-0.439696	-1.21464	0.201483	-0.701365	-0.37174	0.021133	-0.257323	0.0903036	-1.64191	0.158052	1.08662	-0.295974	0.317492	0.26138	-0.145454	0.326236	0.393324
ENSG00000169223	0.427647	0.364212	-0.00577896	-0.752822	-0.195135	0.392222	-0.521606	0.168142	-0.508352	-0.0240322	-0.0580898	-0.324227	-0.308297	-0.281076	0.192401	-0.187416	-0.10439	-0.242723	0.018518	1.09818	0.0846807	0.396074	-0.162239	0.317383	-0.0355542	0.204905	1.14331	-0.726439	-0.177299	0.392002	0.353491	-0.407753	-0.368868	-0.664513	-0.0124484	-0.0611025	-0.159361	-0.33326	0.699702	0.173805
ENSG00000169224	-1.35973	-0.955386	-0.95395	-0.217158	-0.882664	0.851812	-1.12274	1.18398	1.4134	-0.740529	2.58774	-1.597	0.297494	1.56534	-0.316703	0.0836554	-0.224002	-1.78727	-1.30401	1.12288	-0.168391	-1.09431	0.627256	0.726883	-2.34487	2.18231	0.192769	0.720947	5.8464	-1.86622	1.15259	1.09863	0.316034	0.309542	2.067	0.957309	0.538406	0.0533256	2.69264	-1.74407
ENSG00000169228	1.37975	0.912716	-0.214085	-0.0930061	0.000553387	2.12599	-0.0390395	0.263084	-0.710402	-0.153452	0.0500351	-0.264829	-0.269098	-0.452756	0.0830893	-0.0746619	-0.447436	1.04973	-0.456217	0.208652	-0.558349	0.364141	-0.371432	0.339968	-1.61567	-0.55689	-0.43224	0.409416	-0.169427	-0.493287	-0.112222	0.995837	0.0985516	-0.198265	-0.758629	0.695891	-0.20281	-0.147974	0.439096	-0.387314
ENSG00000169230	-0.426738	0.240592	-0.230264	-0.245429	-0.138062	2.12161	-0.563125	0.503628	-0.207147	-0.00745601	-0.136557	-0.794207	0.52255	-0.0342305	-0.511436	-0.655	-0.289113	-0.258556	0.16126	0.786914	-1.533	0.564469	0.0740606	-0.475889	-0.434576	-0.426699	0.0894217	1.25315	0.533301	0.639123	1.8178	-0.658265	0.139129	-0.450561	-0.864542	-0.312748	0.000237235	-1.69038	0.425436	-1.08491
ENSG00000169231	-0.506563	0.608307	-0.78454	-0.431521	0.0560948	0.502999	0.107667	0.545317	-0.97078	-0.192199	0.00611331	0.462919	-0.181233	0.39862	0.413262	-0.392567	-0.604105	-0.140491	1.05326	-0.285764	0.735757	-1.33183	-0.641818	2.7931	0.562093	-0.181665	-0.415621	-1.29163	0.654003	0.269931	-1.18958	-0.134714	-0.346966	-0.340761	0.145142	0.594548	-0.441487	0.990702	-0.651351	-0.563789
ENSG00000169239	-0.556638	-1.36606	1.0082	0.78542	0.423604	-1.83214	0.309634	0.23033	-1.536	-1.34889	-0.0656693	-0.329122	0.547028	-0.0464608	-1.32778	0.161736	-0.29395	0.431551	-0.927163	-0.0561438	1.15364	-0.757653	-0.1838	0.986833	0.546153	-0.16064	0.860435	-1.42975	-0.290539	1.11139	-0.683606	-0.886192	-0.664871	-0.370257	0.979998	0.763114	-0.995614	-0.438574	0.461967	-0.0829948
ENSG00000169241	-0.640249	-0.469861	-0.427883	-0.0641673	0.162067	0.771031	0.515278	-0.0599027	0.0572793	-0.121903	0.658129	-0.361135	0.517806	-0.182129	-0.318253	-0.0710726	1.11318	-0.321462	2.66161	0.784871	-0.0459638	-0.543157	0.542562	-1.21689	-0.121112	-0.419978	0.611931	0.374389	0.387399	-0.215788	-0.200911	-0.435707	-0.25881	0.827783	-0.344059	-0.384855	-0.240189	0.438444	-0.119553	0.907231
ENSG00000169246	-0.583476	1.29445	-0.253932	0.179714	0.260436	-0.00705916	-0.201373	-0.411684	-0.245389	-0.113579	-0.582241	0.334968	-0.10094	-0.104112	-1.12631	0.268446	-0.512333	-0.624788	-1.23864	-0.395752	1.43974	-0.439281	-0.124502	-0.864191	-0.463731	0.0558982	-0.631286	-0.599887	-0.331839	0.801036	-0.827931	-0.255243	0.363783	-0.134163	-0.0205768	0.0889433	0.599933	0.686947	-0.0503255	-0.85647
ENSG00000169247	0.76029	-1.49672	-1.18712	0.187739	0.592479	-0.574858	-0.33719	-0.729917	-1.2426	-0.693314	8.42439	-0.546612	0.945153	0.165274	-3.38952	-1.43675	-0.727956	0.136779	1.3098	-0.683341	-2.44554	-1.67588	1.13354	0.190161	1.08294	1.34266	-1.93831	-1.17117	-0.796333	0.10668	-0.355849	-1.38259	-0.912388	-2.47789	0.203186	0.263166	-0.323486	0.940506	-0.437011	0.348465
ENSG00000169249	0.165665	-1.07253	-0.0558739	-0.162947	-0.160634	-1.0007	-0.275296	-0.15779	-0.403985	-1.76387	-0.352552	-0.12703	0.352016	0.129478	0.291387	-0.0513214	-0.461455	0.317646	0.456308	-0.298997	-0.824252	-0.0515135	0.0159249	0.366896	-0.0938676	-0.167682	0.718599	-0.106743	0.165884	-1.15955	0.159149	-0.0373822	0.0507761	-0.0229231	-1.04488	-0.503564	0.392513	-0.00272744	0.00259548	-0.346833
ENSG00000169251	0.222243	-1.44983	-0.242821	-0.452414	-0.269677	-0.182303	-0.193768	-0.874573	0.404107	-0.137255	0.260053	-0.043168	0.207799	0.290596	-0.254492	-0.998205	-0.309344	-0.33099	-0.12877	0.297348	-0.307516	-0.379716	0.275388	-0.109426	0.457513	0.0750555	-0.518861	0.13824	-0.284329	0.170655	-0.142277	-0.448077	-0.234994	1.19719	1.17706	0.924234	0.50243	-0.0404531	0.179901	-1.09726
ENSG00000169252	-0.427114	0.78422	3.96692	-1.87163	-0.657755	0.503401	0.437879	-0.313388	0.00420736	-0.0851002	-0.196221	0.386462	-0.597415	-2.12977	-0.343364	-1.51614	1.97852	-0.435663	0.085825	0.661881	0.715392	-0.13491	0.649323	0.3721	0.0603985	-1.26575	0.858324	0.142528	-0.176175	0.21184	0.48791	-0.594897	0.0047044	0.148116	-0.083209	-0.708989	-0.633498	-0.677037	0.317839	0.858126
ENSG00000169255	5.88981	-0.417401	-0.535355	-0.153692	-0.434068	-2.06422	-0.674235	-2.88347	-0.754969	-0.639722	-0.302242	0.298849	-0.604965	-0.487052	-0.753029	-1.59097	-0.642101	1.02641	1.48763	-1.68045	-0.242974	0.623347	1.5041	-0.506834	1.46373	0.512355	1.27881	0.805856	-0.105407	0.362947	-0.368888	0.511951	0.271513	0.714728	1.08648	1.2851	-0.164348	-2.54548	0.371384	-0.244514
ENSG00000169288	-0.179684	-1.34069	1.4245	0.0763645	0.213932	-0.41837	0.335242	0.552065	0.925235	-0.12424	-0.248542	-0.0959049	-0.545225	2.41007	0.369156	-0.618314	-1.01275	0.152291	-0.542333	1.15703	0.415134	-0.711252	-0.336453	-0.862261	-1.69793	0.0406069	-0.176665	-0.999444	0.225031	-0.331042	0.300842	-0.524206	1.06534	0.231508	0.590054	0.313432	-0.351862	0.106959	-0.774465	0.105889
ENSG00000169299	2.82822	-0.453791	-0.142775	-0.283294	-0.559093	-0.767235	0.553418	1.25481	0.118071	-0.349005	-0.166462	0.254728	0.0360098	-1.42016	0.746564	-0.641992	-0.299478	-0.965364	-0.782436	-0.580694	-1.11156	0.384576	-0.315626	0.329662	-0.195306	-0.141588	0.426845	0.225075	0.294897	-0.440488	-0.704439	-1.06355	0.487372	0.0447121	0.406097	0.128471	-0.715435	0.543332	-0.0344408	0.573686
ENSG00000169313	0.205481	-0.729707	0.28439	0.522725	-1.30938	0.172921	0.225777	-0.795887	2.84892	0.562112	6.95979	-0.351914	1.25844	-0.279859	1.38803	0.162474	1.38704	0.0827903	-1.02742	-0.0998891	2.15836	0.690656	-0.294347	0.916492	-0.466457	-0.712522	0.310939	-1.41004	-0.569252	2.33745	-0.758646	1.21627	0.680663	-1.20194	-1.83139	-0.780448	-0.0110082	-1.77827	1.10823	-1.67211
ENSG00000169330	-1.62178	-0.275947	-0.441836	0.103871	-1.20812	-0.0940396	-0.933099	-0.347848	1.6647	0.330467	-0.79237	3.38237	-0.501585	0.0715785	1.58622	-0.760588	1.41867	-0.506557	1.99251	-1.18453	-0.631426	-0.296891	-0.106276	0.249725	-0.243596	0.489184	-0.235356	-0.146035	5.4193	-0.0718254	0.656072	-0.684371	-0.0588946	0.691806	0.206498	-0.42583	0.721499	-0.488073	3.02274	-2.76762
ENSG00000169359	-0.722836	0.157597	0.391383	-0.269389	-0.0682977	-0.120949	-0.634649	-0.492061	0.802224	0.0280437	-0.215925	-0.0566952	0.575173	-0.134617	2.21199	0.292596	1.08767	-0.212374	0.533467	-0.167072	0.265159	0.00995231	-0.304412	-0.664069	0.0698711	0.398065	0.254505	-0.0774601	-0.0613846	0.612128	-0.00776083	-0.589652	-0.0683726	0.133623	0.0437996	-0.0146476	-0.59855	-0.305112	0.297713	0.31934
ENSG00000169371	0.00781982	0.490904	0.0480582	0.424213	-0.372627	-0.701193	-0.267901	-0.252312	0.235009	-0.510694	-0.320155	0.0713174	0.889376	-1.05655	1.17362	0.200862	-0.101762	-0.386774	-0.568509	0.065776	0.0379823	-0.887113	0.259504	0.323393	-0.193235	-0.0014077	-0.388698	0.652476	-0.0825279	-0.689173	-0.661886	0.00852177	0.138684	-0.7679	-0.38092	-0.99034	0.327132	-0.181753	0.387595	1.27019
ENSG00000169372	0.316657	-0.0675146	0.583668	-0.970691	-0.0667939	-0.788007	0.398774	-0.254754	-0.454093	-0.541347	-0.0644563	-0.589533	-0.836946	-0.163652	-0.611574	0.954426	0.227149	0.695044	-0.320809	-0.502407	0.512704	0.909066	-0.0644872	0.258304	-0.53631	-0.583003	0.180723	-0.0292074	-0.319609	0.528548	0.631259	0.655652	-0.184286	-0.522049	0.118999	0.465549	-1.17729	-0.71282	-1.09869	0.399886
ENSG00000169375	-0.756582	0.199967	-0.115126	-0.130029	-0.46315	0.679401	0.207864	-0.030488	0.137774	-0.0752041	-0.11814	-0.140187	-0.634941	0.0949865	-0.574033	-0.484139	1.10924	-0.78216	0.00927842	-0.323313	0.314153	-0.659498	-0.366223	-0.0016935	1.32299	-0.287965	0.812994	-0.631482	0.194697	-0.642598	-0.112123	-1.71245	-0.0199696	-0.304418	-0.620279	-0.150888	-0.0589399	0.889661	0.105356	0.486045
ENSG00000169379	-1.53377	-1.17062	-0.126015	-0.775883	-0.00943669	1.82234	-0.62436	-0.456601	0.336437	-0.313881	-0.709445	0.462369	0.253849	0.814501	-1.36766	-1.12261	0.117129	-0.0600465	1.64125	0.257759	-0.0389356	1.11981	0.0214085	-0.648458	-0.197576	-0.36676	-1.12404	1.81898	-1.04316	-2.40794	1.27666	0.809696	0.0638356	-1.86798	0.341849	1.66877	0.220109	0.458046	-0.64516	-0.900273
ENSG00000169385	0.547616	-1.08348	-0.605994	-0.112271	-0.181858	0.066535	-0.276154	-1.3884	-0.830302	-0.255007	0.210021	7.10557	3.15287	0.767446	0.420557	0.530829	0.162193	-0.155948	-2.23352	0.26703	2.91574	-2.1413	-1.14553	0.723658	-1.22259	0.410163	3.60484	-0.383897	4.00788	2.03972	-2.07473	-1.04164	-0.442334	-1.53101	0.666975	-1.0189	0.198624	-0.395167	-0.655516	-0.502671
ENSG00000169397	-0.232631	-0.84019	-0.702086	-0.0181828	0.0349197	-0.600797	-0.326865	0.221995	-0.383565	-0.16988	-0.118624	16.8114	-1.04947	-0.500887	0.791427	0.274177	0.21473	-0.28725	-1.46091	0.226037	-0.318557	-1.71786	-0.0235952	0.277462	-1.60313	-1.43654	1.75006	-1.0506	3.47213	0.887877	-2.47551	-0.538751	0.259625	-1.08343	-1.0148	-0.40725	0.926829	0.0964479	2.20808	-2.02546
ENSG00000169398	-0.0493817	-1.16203	-0.206905	0.327408	0.286788	-0.0502581	0.971926	0.647102	2.02865	-0.331726	2.09938	-0.491742	0.478401	0.209312	-2.20553	-0.0976794	0.289414	0.569306	-0.497835	0.691742	-1.76713	-0.856552	-0.324237	-1.33949	-0.453487	0.0378295	-0.839043	0.0270865	-1.18596	0.0543555	0.398118	0.922984	0.405541	-0.422703	-0.213703	1.01244	-0.858257	0.289405	0.22805	-0.28921
ENSG00000169403	0.185677	0.535283	-0.315555	-0.606126	-0.0735531	0.525795	-0.226526	2.6057	0.0269841	-0.376102	0.127809	-0.055453	0.343411	-0.126619	-0.227165	-1.1505	-0.143427	-0.346206	0.065619	-0.550168	-0.110844	1.35547	-0.0300551	1.25021	1.13922	-0.104637	0.69351	0.169493	0.563415	0.807864	-0.181819	0.225156	-0.580186	-0.121739	-0.191044	-0.672519	-0.232123	-0.837405	0.110079	0.369959
ENSG00000169410	0.0775024	0.254076	-0.224955	-0.0330496	-0.674698	0.00813251	-0.546841	-1.9698	0.438069	0.463502	-0.109066	-0.119109	0.689491	0.472551	0.742011	-0.329003	0.0958468	0.290874	1.4569	-2.01346	-0.998101	1.47713	0.200767	1.07325	-0.168982	-0.862599	0.210955	0.608775	0.0154459	0.124661	-0.351559	1.07075	0.357528	1.2631	0.75508	-0.518633	-0.10451	-0.706511	0.292618	1.34957
ENSG00000169413	-0.448091	-0.917774	-0.25206	-0.81147	-0.0699107	-1.01478	0.537614	2.35027	0.110158	-0.062784	-0.245868	-0.290513	1.93887	1.14089	0.0690369	4.93891	-0.662592	-0.459116	0.328128	-0.0743723	1.25698	3.31811	0.312146	-1.32687	-1.56299	0.0610149	1.54724	1.08258	-0.164011	1.50401	-1.39145	-1.36961	-0.820708	0.157753	0.591173	-1.53554	-0.883329	-1.36981	-0.0309419	-0.332861
ENSG00000169429	2.9892	-0.226474	0.810955	0.548561	-1.6659	-3.77378	1.08475	3.75897	1.0206	-0.816965	0.391414	2.6151	0.0470143	8.61256	-2.33129	-4.26967	2.50483	0.354842	-0.455686	-2.70264	-0.872665	3.65577	-0.211574	-4.7176	2.18253	-1.09522	0.746144	1.43134	0.0483421	1.45701	-0.0602542	-9.11366	-0.363572	-1.59405	3.19407	3.8531	-2.4274	0.380965	5.46203	0.4381
ENSG00000169432	4.64501	-1.32386	0.816331	1.08903	0.459347	0.515976	0.209669	-1.49629	-1.11813	0.0111026	-1.02867	1.03358	-0.292501	-0.944498	0.614762	0.647874	0.593216	1.05874	0.791722	-0.337647	0.496882	1.00837	-0.320044	2.01495	-3.83111	-0.948239	-1.02112	-0.38097	1.47385	-2.17385	-0.0238262	0.419224	-0.662979	-0.239168	1.50141	-1.09278	-0.787988	-0.669574	-2.6694	0.391648
ENSG00000169439	-3.1083	1.94964	-0.166041	-0.314109	0.244442	0.346453	-1.3509	3.47904	-2.05682	-0.120925	-1.51913	0.130819	1.85883	7.23866	-0.131049	4.07334	-1.05594	1.42702	-2.85554	0.956679	-0.938015	6.94727	-0.759101	0.639184	2.97253	0.889632	3.87962	0.264964	-0.359723	-2.13974	-0.985908	-1.77555	2.3884	1.28508	3.98349	0.442654	0.726079	1.97069	-0.798932	-0.490771
ENSG00000169442	-0.0119417	-0.481726	1.16392	0.224136	-0.542849	-0.471237	1.49306	0.148031	0.0949134	-0.121514	-0.28111	-0.430677	0.855009	-0.391382	-0.56193	-0.252599	-0.435288	-0.119741	-0.503671	0.879485	0.706139	-1.01288	-0.931264	-0.764202	-0.338544	0.787436	2.84612	-1.33432	0.733035	2.54689	0.809916	-0.0680774	-0.797697	-0.379542	-0.0155537	0.112934	-0.480842	-0.524739	-0.510681	-1.02516
ENSG00000169446	0.11088	-1.55594	0.0856397	-0.634449	-0.781272	0.627238	-0.121195	-1.33775	0.25315	-0.160077	-0.221635	0.0106407	-0.0611569	-0.4265	0.439006	0.6536	0.65344	-0.696829	-0.00423759	0.865687	1.32823	0.562077	-0.742363	0.490509	-0.464903	-0.196371	1.28937	0.910752	-0.914895	1.06719	0.246581	-0.746024	-0.170267	0.195228	0.0825128	-0.931406	0.763994	-0.596271	-0.371765	0.0151366
ENSG00000169490	0.029028	0.113953	0.166997	-0.469251	-0.701448	0.386213	-0.210485	-0.597649	0.552886	-0.315513	1.38509	-0.302848	0.00151079	-0.397634	1.74155	-0.459204	-0.33476	0.194063	-0.541973	-0.0635539	-1.69444	-0.447991	-0.0460199	-0.764276	1.3373	-0.454035	0.00584668	-0.823999	-0.10077	-0.41579	-0.046774	-0.077836	0.0312788	-0.842545	0.0851297	0.473222	-0.237049	-0.550319	0.760479	1.1464
ENSG00000169499	0.575338	0.086724	0.0834295	-1.13601	-0.364337	-0.219675	1.08177	-0.14031	-0.21954	-0.0343879	-0.146979	0.0421598	-1.0035	0.752914	-0.660421	-0.183735	-0.0763399	0.0373864	0.0494594	0.216626	-0.330832	-0.0646379	0.33609	0.0356683	-0.150243	-0.339822	-0.0517795	0.274624	0.832362	0.16077	-0.177566	0.0633603	-0.298109	0.380706	-0.467128	-0.768479	0.339288	-0.186759	-0.0059231	0.478625
ENSG00000169504	-0.798092	0.72815	-0.981096	-1.55381	-0.183082	-0.127363	2.04461	0.0213088	0.0309863	-0.452781	3.03397	0.520184	1.32713	0.597209	0.606504	-0.0992951	0.69294	0.182563	-2.30347	-0.8183	-0.00275106	-1.18675	-0.784443	-1.07965	-0.0868311	-0.788897	-0.685834	1.11515	-0.524477	-0.335694	0.386535	-0.987585	0.361083	0.703834	0.202796	-0.339479	0.736294	-0.506909	-0.606315	0.641498
ENSG00000169508	-0.805139	-1.89142	0.437372	2.23168	-0.435564	-0.8595	1.74112	-0.0766231	-0.270372	-0.292428	-0.245286	-0.0676524	0.155704	2.81806	-0.857111	-0.849239	1.28856	-0.474994	-1.95767	0.980253	0.909889	-1.15721	-0.652237	1.47338	-1.5971	0.348671	0.435438	-0.0762615	1.99606	1.58896	0.386141	-0.943942	-0.695687	-0.63523	2.92756	-1.00498	-0.417177	0.351609	1.25333	-0.825737
ENSG00000169519	-1.45731	-0.960378	0.184632	0.287448	-0.448052	0.296478	-0.0124552	-0.442757	0.260896	0.282222	0.208751	0.444806	-0.689317	-0.261861	0.674597	-0.543625	-0.255577	0.440414	-0.661886	0.853363	0.211462	-0.396849	-0.739974	0.547619	0.97525	-0.603813	-0.709785	-1.02378	-0.30522	0.0969241	1.04233	-0.372074	-0.440257	-0.376106	0.124237	-0.0314916	-0.110638	-0.327811	-1.55976	-1.09798
ENSG00000169554	-1.04352	-0.267485	0.97177	-1.40603	-0.286792	1.23507	-0.0951196	-0.523587	-0.683218	0.0152003	-0.0875633	-0.143819	1.89164	-0.0719811	-0.49511	0.505653	0.211129	-0.0703127	0.0793957	-0.993205	0.512222	-0.306966	-0.308569	0.618792	-0.0770428	-0.428246	0.407343	-0.544886	-0.234971	-0.499556	-0.817864	-1.07865	-0.351672	0.167441	-0.181543	0.390367	-0.251016	-0.0451411	-0.0399109	0.245933
ENSG00000169564	0.237816	0.263218	-0.476602	-0.361027	1.48313	0.245752	-0.245035	0.614381	-0.290559	-0.0133975	-0.165898	-0.187416	-0.204012	0.298298	0.092773	-0.110352	-0.000978683	-0.316391	0.0383184	0.172945	0.554555	0.321234	0.176515	-0.0348978	-0.748903	-0.0348986	3.15669	0.113261	0.207478	-0.296321	-0.0181356	-0.754455	-0.266532	-0.213057	0.218439	0.241813	-0.0582732	0.00393922	-0.271935	0.673151
ENSG00000169567	-0.447359	-1.0287	0.195195	1.39163	-0.403677	-0.060321	0.375831	-0.236426	-0.529646	0.176583	-0.18762	0.22869	0.226675	-0.0233648	0.215881	-0.105581	0.53752	-0.318478	-0.996809	0.539903	-1.08607	-0.802988	-0.562238	-0.342899	-0.461324	0.459934	1.27113	0.617496	-0.211379	0.648834	0.337717	0.0294011	0.272472	0.445315	-0.146946	1.17848	-0.17223	-0.320271	0.313222	-0.383481
ENSG00000169570	-0.953246	0.780934	0.195629	0.55126	-0.99114	-0.303958	1.18554	0.0535696	0.6397	-0.260436	-0.51726	0.750171	0.597788	-0.0895502	1.91604	0.216217	1.35529	-0.402769	-2.68104	-1.05614	0.197706	0.923982	0.179887	-0.881347	0.0287784	-0.19239	-0.253637	1.8924	-1.08319	-0.542961	0.112061	-1.19098	-0.159601	0.300596	0.594843	-0.504173	0.231132	-0.0928024	-0.163063	-0.883631
ENSG00000169583	-1.02349	1.24213	1.02562	-0.00666508	-0.293811	-0.283167	-0.441538	-0.158911	-0.344659	0.306092	-0.376746	-0.624832	-1.37639	1.24022	0.398456	0.787726	0.408533	0.724813	1.18196	2.6884	2.36035	1.07904	10.3102	0.299028	-0.499153	0.268596	1.55931	0.55722	-0.102061	-0.593151	1.20723	-0.148942	0.409397	0.616263	-0.614318	0.300541	-0.393235	-0.531965	0.300596	0.000970173
ENSG00000169592	-0.565449	0.547211	-0.066733	-0.275618	-0.556686	-0.431669	-0.272672	-0.00215804	-0.352739	-0.0127106	-0.168537	0.167005	-0.363845	-0.122012	-0.095473	0.548295	-0.147984	-0.36333	-0.324985	1.41098	0.440328	-0.111006	0.00437079	0.00886839	0.300469	-0.27553	1.06282	-0.619337	0.0975945	-0.808148	0.0879695	0.654216	0.174568	-1.28323	0.0180599	-1.01617	-0.395309	0.780529	-0.761229	-0.0135088
ENSG00000169598	-0.67569	0.087902	0.267635	0.0268058	-0.138556	-0.421297	-0.0837879	1.01843	-0.662511	-0.183926	-0.503657	-0.0663369	0.440001	-0.235146	-2.12033	0.680863	-1.36879	-0.256433	0.595337	1.52308	-1.00205	0.0518145	1.27465	-0.641848	0.398158	0.0683978	-0.327437	-0.0788199	0.25076	0.0752362	-0.420947	0.665034	1.113	0.21136	0.102996	-0.628893	-0.774149	-0.753301	1.08352	-0.0865912
ENSG00000169599	0.758509	-1.06124	-0.190319	-0.382905	-0.333525	-0.648302	0.159431	-1.18819	-0.390538	0.276868	-0.345492	-0.566664	-0.437993	1.54808	1.05741	-0.421783	-0.125798	0.104587	-0.210022	0.319924	-0.496004	-0.692715	-0.00125105	0.426107	-0.61693	-0.577429	0.933599	-0.357271	-0.279619	0.158533	0.168024	-0.215545	0.959802	0.31842	0.0631233	-0.42257	-0.816867	-0.418191	-0.196204	0.349554
ENSG00000169609	-0.442379	0.0322929	-0.233673	0.279258	-0.236972	-0.449064	0.498385	-0.064485	0.337257	0.0122435	-0.690482	-0.497902	-0.389217	-0.340945	-0.0304312	1.43638	1.00421	-0.152844	0.696429	0.613279	-0.654129	0.00346606	0.435766	-0.063807	0.497929	-0.998806	-0.0208083	0.974575	-0.777998	0.387921	-0.692932	1.09943	0.0449901	-0.650152	0.267901	0.717511	0.00883856	-0.55435	1.0329	0.0658238
ENSG00000169612	0.500666	-1.61237	-0.0885236	-0.969456	-0.461214	0.326581	-0.505396	0.868853	-0.289494	-0.236953	-0.241805	-0.108102	-0.360689	-0.33652	0.271665	-0.897962	-0.737677	0.302232	0.111556	0.614368	-0.157368	1.04109	-0.344541	0.137702	0.294704	0.171441	1.21351	0.458211	-0.421588	0.712629	0.256095	0.960787	-0.633583	-0.900065	-0.001151	-0.633327	0.0835958	-0.558074	0.631217	-0.669348
ENSG00000169621	-0.233266	-0.0375122	-0.197246	-0.0970417	0.940936	-0.476383	-0.211757	-0.300512	4.32253	-0.00633557	0.214179	-0.758806	0.103813	-0.0527908	0.143368	0.514153	0.582049	0.266343	-1.71741	-0.874383	-0.675222	-0.941569	-0.384396	0.238545	0.120758	-0.146065	0.954088	0.339767	-0.0872668	0.404616	-0.427449	-0.108188	-0.248237	-0.398901	0.78197	-0.193134	-0.227755	-0.0664096	0.00861554	-0.764584
ENSG00000169627	-2.04984	-1.25061	1.30678	1.11817	-0.480306	-0.815016	-2.24195	-0.0426146	-3.71499	0.809972	-1.9526	0.270023	-2.11547	0.0821353	-0.985154	-0.838133	-1.2802	-0.21122	-0.88856	2.17574	-1.82398	-2.47953	-2.01158	1.40772	-1.76891	-1.18679	3.26257	-1.72681	1.25002	0.500737	0.129219	-1.32833	4.63242	-1.92406	-4.83031	1.40457	3.70829	-1.64028	-2.63332	-1.11271
ENSG00000169629	-1.4337	-0.237698	0.0122996	-0.920813	0.300143	-0.277661	-0.332207	-0.632601	0.978867	-0.572895	-1.44621	0.67503	0.0434642	2.03296	0.475788	0.551574	0.129059	-0.0630315	0.140484	-2.93615	-0.125446	1.92688	-1.69414	-0.309624	0.221269	0.993495	0.723158	1.57443	1.34586	0.758751	2.16906	-0.579957	-0.244271	2.0105	-0.441656	1.01642	-0.758457	1.04038	0.35746	-1.02063
ENSG00000169635	0.0110161	1.29041	-0.357732	0.923157	-0.284477	-0.297427	0.0147592	-0.640289	-0.0680145	-0.145766	-0.216191	-0.205267	0.410964	0.365311	-0.645248	-0.707937	-0.499065	-0.377783	0.0390936	0.488793	0.0681405	0.17013	-0.0689349	0.0224795	0.283305	-0.671847	0.389258	-0.0889279	-0.586007	-0.297418	0.205147	-0.144951	-0.306027	1.11334	0.361096	-0.254576	-0.0570299	0.124645	0.606058	0.325295
ENSG00000169641	-1.12275	-0.455468	0.53909	-0.409375	-0.608067	-0.0523565	0.00317334	-0.120478	-0.228654	0.169112	-0.16086	0.126454	0.559844	0.538957	-0.292129	-0.414362	1.42047	-0.801824	0.75492	0.260065	-0.261748	-0.840449	0.583887	-1.22294	-0.565513	0.370292	0.220672	-0.122923	-0.2086	-0.632092	0.728464	-0.59126	-0.403426	-1.5991	-0.644582	-1.25502	-0.308935	0.0988751	0.454714	0.375559
ENSG00000169660	-0.674346	1.30554	-0.0640922	0.408884	0.265104	-0.252521	-0.100648	-0.0275902	-1.01935	-0.318252	-0.506771	0.0339999	-0.714383	-0.0524403	0.35496	-0.0504132	-0.53772	1.33403	0.753528	1.14128	1.14802	-0.420919	-0.170444	0.17927	-0.879306	-0.226898	-0.534428	-0.847592	0.197147	0.0840726	-0.260085	0.486435	-0.287856	-0.5016	-0.916898	0.229762	-0.0494788	0.528646	-0.685554	-0.163311
ENSG00000169679	-0.440878	-0.995805	-0.589844	0.132782	1.13449	-1.03479	-1.27319	-0.155662	3.94866	0.145583	0.108743	0.0294014	-0.380334	-0.0969588	-1.73572	-0.818429	0.185181	0.368029	-1.35917	0.170801	-0.145078	-0.611629	-0.769194	-0.370461	-0.954613	2.14527	1.29109	-1.43409	-0.768946	-0.995615	0.456926	-0.595897	0.495847	-0.785183	-0.912767	2.34453	-0.360603	1.43863	0.101231	-0.751326
ENSG00000169682	-0.183901	1.79801	-0.0115029	0.0574466	-0.433248	-0.227191	-0.376671	-0.878508	0.338528	0.0984383	-0.108811	-0.00205584	2.22259	-0.0030749	-0.0180736	-0.19132	-0.355992	-0.379062	0.853818	0.395136	0.636087	0.111886	-0.0688849	-0.0278279	0.172348	-0.0372739	-1.24103	0.523096	-0.189177	0.766274	0.513252	-0.254014	-0.376513	-0.262384	-0.224322	-0.253147	0.0171119	-0.407632	0.317903	0.315998
ENSG00000169683	-0.818409	2.24425	1.47129	0.400221	-0.242953	-0.906374	-0.116432	-0.163004	-0.189027	-0.203923	0.0827169	0.455152	0.150753	-0.902542	1.42674	0.025923	-0.0206635	-0.197277	-0.198611	0.760494	0.146031	-0.324843	-0.312938	-0.119334	-1.5233	0.807497	-1.17339	0.32963	-0.911145	-0.487151	-0.15085	0.293905	-0.359589	-1.94877	-0.655292	-0.600853	0.505443	0.758213	0.171183	0.363914
ENSG00000169689	-0.774912	1.12445	-0.0489804	-0.268771	-0.267242	-0.46663	-0.629502	-0.318063	-0.392272	0.110675	-0.149139	0.219215	-0.465143	-0.491095	-0.199459	0.462674	-1.53873	-0.314192	-0.0463932	1.39152	-1.52401	-0.457881	-0.530218	-0.369037	-0.982537	0.0281101	1.09928	-0.045242	0.139098	0.0196408	0.405423	-0.214371	-0.235136	0.0729356	-1.11265	-0.20367	-0.455516	-1.3067	0.484341	0.307915
ENSG00000169692	2.34952	1.58083	-0.238151	-0.54605	-0.151392	0.107699	-0.275442	-1.00481	0.1498	-0.26949	-0.508574	0.171902	0.768097	-0.478291	-0.493726	0.0821488	-0.207027	-0.133577	0.34001	0.972803	0.0483878	0.0815775	-0.33295	0.192289	-0.16738	-0.112125	0.4831	-0.379789	-0.228103	0.544606	0.383328	-0.879711	-0.382659	0.138961	0.0965086	0.0667963	-0.00402965	-1.0037	0.0404996	-0.15737
ENSG00000169696	-0.789453	1.62193	-0.0162053	-0.123609	0.300784	-0.0173666	-0.0509061	-0.26029	-0.856445	-0.120863	-0.364214	0.0168481	0.382666	0.71065	0.581904	0.0642275	-2.58006	-0.305943	-0.789914	1.16953	0.279186	-0.0981459	-0.589014	-0.0860876	-0.292049	0.0152293	-0.482197	-0.446962	0.270073	0.495017	-0.00449801	-0.0295589	0.086416	0.551091	-0.0121957	-0.323056	0.0245229	-0.316748	-0.121818	-0.282799
ENSG00000169704	-0.569649	2.02798	0.139174	-0.225368	0.180599	0.640011	-0.246692	-0.541815	-0.245231	-0.228552	9.64455	-0.0200793	0.0912337	-0.287671	-1.00429	-0.299172	0.488627	0.590278	-0.940258	2.2824	1.7191	0.558541	0.381303	-0.904368	-0.109452	-0.483643	-0.0579503	-1.63034	-0.479027	1.70422	0.30048	0.67664	-0.187544	0.56716	0.726146	-0.376412	-0.0778119	-0.601508	-0.349275	-0.982653
ENSG00000169710	0.0777554	1.37187	1.6339	1.21549	-0.27324	0.438513	0.0937268	-0.123657	-0.0476309	0.250687	-0.361317	0.384966	0.0022235	0.650084	-2.26093	-1.64348	-1.67811	-0.362912	-0.126815	0.478379	0.521465	-1.04583	-0.756107	0.163386	-1.02524	0.324892	-0.107271	-0.457352	0.608208	-0.178647	-0.568883	-0.687922	-0.538756	-0.0808206	-0.493876	-0.941177	-0.391554	-0.0119163	-0.334185	0.960699
ENSG00000169714	0.412265	-0.551976	-0.392627	-0.56185	0.149846	0.510042	-0.133421	0.692237	-0.119426	-0.165744	-0.26728	-0.286684	-0.0751945	0.306076	0.353292	-0.515257	0.0249089	0.0124269	-0.372091	0.473454	-0.841358	-0.0028044	-0.208309	0.130097	0.713256	-0.181134	0.519408	0.754583	0.0565831	0.168373	0.209048	-0.347046	-0.161176	-0.0852687	0.766001	-0.124018	-0.0391343	-0.251915	-0.0156328	0.0325527
ENSG00000169718	-0.42014	1.1874	0.261327	0.166709	0.314206	-0.372835	-0.350804	-0.737874	-0.216302	0.131792	-0.138987	0.0960802	0.541532	0.593066	-1.00002	-0.338466	-1.92725	-0.0227125	0.048127	0.207568	-0.0924676	-0.0631403	-0.304256	-0.649932	0.33158	-0.328882	0.465564	-0.28056	-0.0958529	-0.153795	0.373261	-0.30071	0.291449	-0.16766	0.248549	0.40374	-0.340789	-0.0651677	-0.130183	0.769044
ENSG00000169727	-0.165176	1.30911	0.189144	-0.12734	0.340582	-0.406499	-0.268857	-0.415441	0.201759	0.0487843	-0.264885	-0.0968321	0.418007	-0.0268806	-0.187526	0.202925	-1.21564	-0.131545	0.0654504	0.498083	0.165047	-0.568238	0.242797	-0.26506	0.0716689	-0.188992	0.483792	0.0619274	0.316152	0.586102	0.220093	-0.398959	-0.0868052	0.0129994	0.133881	-0.45612	-0.0654103	-0.201899	-0.525404	0.399019
ENSG00000169733	0.442021	1.35177	0.163696	-0.722104	1.21651	-0.00960859	-0.653157	-0.625562	-0.362691	0.0694275	-0.353289	-0.330201	0.243797	-0.236829	0.0809513	-0.251384	-0.176043	-0.0984312	0.485502	0.569474	0.134041	0.508147	-1.02277	-0.572608	0.305616	-0.229644	0.162373	-0.318908	0.0221978	0.253419	0.470182	-0.468691	-0.060872	0.560499	0.767766	-0.210664	-0.256677	-0.154364	0.177399	0.578831
ENSG00000169738	-0.46771	0.954389	-0.903027	0.213073	0.189652	-0.198638	-0.459542	-1.35908	-0.154108	-0.0785122	-0.00661656	-0.262124	-0.226814	1.292	-1.92924	-0.0451013	-0.486874	-0.717689	-0.674262	2.15036	-0.566317	-0.850041	0.143797	0.174703	-0.68525	0.928116	-0.94174	1.36101	-0.396996	0.992375	-1.69743	0.432515	0.0956845	0.202737	-0.574145	-1.09634	-0.175837	0.763158	0.14068	-0.856633
ENSG00000169740	-0.377656	-0.962544	0.896341	0.677554	-0.372751	-0.26429	1.03174	0.155708	-0.287999	-0.0939034	-0.326777	-0.20466	0.211445	-0.497845	-0.36541	0.0340804	0.521756	-0.303517	0.241306	0.330836	-2.32914	-1.11492	0.932112	0.159767	0.39573	0.121656	-0.516124	-0.337092	-0.692097	1.81284	-0.538482	0.206248	0.679932	-0.0938299	0.400987	0.556977	-0.094827	0.0630398	0.0922042	-0.503852
ENSG00000169756	0.130297	-0.392168	-0.720396	-0.454225	-0.47191	0.483145	-0.249035	-1.19404	-0.111877	-0.18702	4.3619	-0.0831404	-0.529355	-0.594794	-0.830459	-0.131578	-0.096981	-0.130585	0.188955	-0.306487	-0.0705411	-0.227695	-0.20369	-0.327667	-0.679402	0.0859323	-0.504792	0.524987	0.0676307	-0.403984	0.105576	-0.214289	-0.193866	0.186055	0.169395	-0.466653	0.108625	-0.652521	0.436127	0.468548
ENSG00000169762	0.525844	-1.09223	-0.672798	-0.0613097	-0.162454	-1.23351	0.776957	-0.141202	-0.628382	-0.0994891	-0.0694673	-0.105575	-0.860991	0.838584	-0.333697	-0.271404	0.0299324	-0.198272	-1.49757	0.603388	0.243258	0.399269	-0.160768	-0.840921	-0.928039	-0.0442335	-1.36963	-1.26926	0.550881	1.10272	-0.394941	-0.567946	0.330075	-0.122196	-0.184059	0.51857	0.183475	-0.321644	-0.345873	-0.15403
ENSG00000169764	0.464703	-1.01567	-0.467673	-0.208931	-0.489849	0.43857	-0.104795	-0.704442	0.349989	-0.0333475	-0.0235874	0.123112	-0.221572	-0.0832608	-0.415981	0.0378949	0.301256	-0.169047	-0.0419302	-0.280843	-0.688828	-0.415335	0.251098	0.589352	-0.630682	-0.189213	0.354974	0.134542	0.0925458	0.767224	0.235979	-0.793787	-0.0436373	0.0763541	0.245376	0.28237	-0.121176	0.373823	0.0772714	0.265105
ENSG00000169813	-0.107744	0.0741396	-0.126305	-0.37606	-0.2839	1.93251	-0.114799	-1.00428	-0.269367	-0.013008	-0.0957627	-0.046808	-0.271938	0.223488	0.0454287	-1.21611	0.0918887	0.139363	0.249809	0.0700938	-0.187709	0.721921	-0.0409317	-0.238417	-0.52248	0.00896521	1.51459	-0.305951	-0.149356	-0.0681599	0.213864	0.472107	-0.216424	-0.217595	-0.194341	0.0645412	-0.0189671	-0.290505	1.05522	0.290231
ENSG00000169814	-1.03015	-0.757973	-0.0792036	-1.10128	-0.233392	-0.56289	-0.393179	-0.423388	-0.639125	0.0672495	-0.15757	-0.0625522	-0.679333	0.0972504	-0.89781	0.483013	-1.06802	-0.145523	0.90643	-0.150959	0.018812	0.536865	-0.579351	-0.0600413	1.07961	-0.23704	0.269611	-0.461441	-0.00817927	0.801192	0.542435	-0.0619121	-0.104005	-0.0371343	0.380196	0.377711	-0.0883791	0.248459	0.576762	-0.249412
ENSG00000169826	2.29639	-1.38687	-0.335895	-0.656011	-0.138255	-0.281829	-0.393648	-1.67452	-0.39033	-0.151652	-0.168236	0.145264	-0.147888	0.245702	0.0690282	2.04921	0.486458	0.0653861	-0.0995261	-0.228144	0.396671	-0.742585	-0.0142702	1.20075	-0.247425	0.104518	-0.154843	0.379091	-0.563927	-0.338056	0.261751	-0.957858	-0.299435	-0.47298	0.481981	0.249055	-0.372824	-0.129107	0.139706	-0.117758
ENSG00000169857	-0.654588	0.794756	0.801672	-0.402908	-0.143531	-0.644358	0.437303	-0.419134	-0.61196	0.320592	0.58816	-0.844435	-0.636223	1.10734	2.09795	0.164819	-1.23588	-0.204239	-0.973828	-0.578572	-0.497916	-1.27964	-0.206974	0.480215	-2.05521	0.145615	-0.271217	0.304612	0.187115	0.452036	-0.947103	1.15584	0.434529	-0.19724	1.15594	0.712175	0.518847	0.129673	0.880027	1.06395
ENSG00000169860	-0.17981	-0.832471	-0.210122	-0.250924	-0.0302371	0.340603	0.342581	-0.285216	0.877339	0.660919	4.48686	-0.221627	1.73806	-0.052006	0.587642	0.977717	0.73518	-0.0777576	-0.0608984	0.684406	0.839725	0.260806	1.05692	0.197261	-0.807399	-0.676688	-0.905201	-0.0682247	0.24508	0.473367	-0.0636555	1.70287	-0.587099	-0.927942	-0.946998	0.521882	0.267184	-0.993635	0.315718	0.0424918
ENSG00000169871	-0.43019	1.8174	-0.195807	-0.282285	-0.0713326	-0.23926	-0.467473	0.220386	-0.808053	-0.0347958	-0.401933	-0.292201	-0.621219	-0.580875	-0.218008	0.263893	0.447201	2.70362	-0.332151	0.213962	0.10845	0.663118	-0.0513603	-0.55421	-0.922627	-0.60705	-0.220384	0.667899	-0.228589	-0.68515	0.266058	0.655397	-0.271034	-0.25045	-0.330444	0.364008	-0.193237	0.325552	-0.129711	-0.676596
ENSG00000169877	-0.683605	-1.01191	-0.212009	0.0160137	7.98417	-0.168255	0.0749165	-0.602402	-0.940608	-0.266792	0.199672	0.635423	-0.991585	-0.232103	-0.624945	0.828765	0.51481	-0.618515	0.678954	-0.0808016	-0.911257	-2.3976	-0.0240221	0.154344	-1.11442	-0.759871	-0.0948136	-1.07419	-0.743163	1.37872	-0.798027	1.46528	1.66209	-0.877619	-0.423359	0.629978	0.832685	-0.296678	0.639139	-2.46195
ENSG00000169884	-0.516767	0.490795	3.46265	1.52213	0.369609	0.135976	-1.15252	0.442192	-0.534893	-0.0316885	-0.133421	0.00788674	-0.589453	0.373427	-0.633988	-1.28488	0.209201	-0.932697	-0.152539	1.70836	-1.22221	-0.441482	-0.432323	-0.135178	1.05158	-0.34059	-0.700162	0.401668	-0.217696	1.5324	-0.518188	-1.08697	0.924359	-1.28371	0.766461	0.00300449	-0.0188481	0.875998	-0.762916	-1.28805
ENSG00000169891	1.31413	-0.440253	-0.36865	-0.055611	-0.197693	0.165443	-0.393734	1.25921	0.678782	0.0939928	0.0982604	-0.133417	-0.667343	-0.00366524	0.0192977	2.04914	1.35684	-0.248492	0.716704	-0.0669741	0.392318	0.137669	0.00369722	0.938467	-0.414306	0.429334	1.38383	-0.521662	-0.0880235	0.984658	0.872392	0.267466	0.34851	0.280217	0.27557	-0.0248366	-0.0594844	0.0620685	0.124515	-0.301349
ENSG00000169895	0.854817	-0.0459457	-0.0184089	-0.466141	-0.0231256	-0.614221	-1.16296	-1.12905	-0.107604	-0.639091	-0.202738	-0.125934	-0.295552	5.3065	0.842491	1.09013	-0.255256	-0.210326	-1.27515	-0.74443	0.349643	0.961211	0.542343	-0.444882	0.652059	0.127251	-0.446183	1.29743	-0.00883929	-0.4082	-0.299682	-0.406752	0.174066	-0.316456	-0.222178	-0.252114	0.454961	0.149195	-0.0514372	-0.0865655
ENSG00000169896	3.66702	0.715833	-0.0114179	-0.365107	-0.0828843	0.752748	0.0167464	-1.08519	-0.337634	0.0702882	-0.281091	0.600233	0.355827	-0.0966024	-0.21898	0.0164941	-0.779978	-0.202386	0.40268	-1.09422	0.544445	-0.765182	-0.12621	0.204782	-1.15899	-0.0556731	0.269736	-1.25727	-0.0682452	0.252833	-0.427497	-0.0136037	-0.570391	-0.427359	0.00288076	-0.160345	-0.273963	0.318987	-0.308904	0.32348
ENSG00000169902	1.47597	1.38707	-0.220225	-1.1429	-1.275	-2.57258	0.391292	1.07702	1.76286	-0.473666	1.18346	0.216486	-0.984029	-1.80181	-0.669451	10.6313	-0.383642	0.358681	-1.42916	0.777421	1.33126	0.846366	0.283417	2.59596	-0.791902	0.93451	0.453106	-0.418405	-2.11589	-0.494965	-0.267657	-1.05558	0.670548	0.433894	1.70603	0.000611217	0.17022	1.31292	3.98025	0.671162
ENSG00000169905	0.0994047	-0.185182	-0.494563	-0.53377	-0.145182	-0.00319911	-0.15034	0.595864	-0.304365	-0.0629537	-0.140563	-0.18798	-0.286953	0.750486	-0.0084112	0.00139365	0.815917	-0.0939927	-1.86995	-0.164873	0.457194	-0.901531	-0.178637	-0.15061	-0.878584	-0.008835	0.128465	0.51036	-0.0444913	0.0250467	-0.433297	-0.588698	-0.040332	0.62701	-0.0450103	0.0906491	-0.188933	-0.352761	-0.0917779	0.0558632
ENSG00000169914	-0.753836	-0.671046	0.685057	1.55869	0.0980368	0.266285	-0.912652	0.704944	-0.483651	-0.122345	-0.748656	-0.273863	1.43301	2.44134	1.38028	-0.591898	-1.97609	0.191118	0.276609	-0.738522	-1.13608	-1.10855	-0.352618	-0.982575	0.262292	-1.28972	0.955919	-1.07833	-0.99961	0.139443	-0.86479	0.743911	-1.95508	-1.78908	-1.00106	-1.58329	1.15024	0.185665	1.06972	0.874946
ENSG00000169918	-0.62426	-0.471596	2.60608	3.41496	0.365327	0.335686	-1.81803	0.735967	-1.02996	0.794889	-0.403907	-0.0784284	-0.548809	-0.517842	2.20439	1.06484	0.873846	-0.239499	1.947	-0.168631	-0.754976	0.959856	-0.730713	0.147254	1.53407	1.57622	0.367842	1.59617	0.0321332	0.540193	0.164402	0.793351	-0.280632	-0.0380929	-0.696822	0.444533	0.39621	-0.691482	0.654144	0.0378139
ENSG00000169919	-0.443506	0.867894	-0.472415	-1.05362	-0.779056	-0.175474	-0.440187	-0.391868	0.482274	-0.240092	-0.295103	0.402786	0.601686	0.261317	-0.0700837	0.174271	-0.67654	-0.428379	0.31844	0.347988	-0.43223	-0.0495712	0.917709	0.0691265	-0.0148748	0.520237	-0.91509	-0.139571	0.146424	-0.607397	-0.464886	-0.416953	-0.216211	-0.818842	-0.412605	-0.561287	-0.0147704	-0.0145272	-0.506959	0.0543105
ENSG00000169925	0.187047	1.34423	-0.380519	-0.403926	0.17623	-1.52425	-0.287376	0.236659	-0.48346	-0.085651	-0.0212095	-0.1834	0.243481	-0.0671059	-1.53635	0.247618	0.652036	0.155041	0.921221	-0.98464	-0.279491	0.291223	-0.118141	-0.315466	0.105028	0.171049	1.69136	-0.0722836	0.631892	-0.160838	-0.0840371	-0.67623	0.176099	-0.0654338	-0.0511161	-0.633894	0.226894	-0.604711	-0.915243	0.754837
ENSG00000169926	1.1032	0.961007	0.132284	-0.331703	0.196055	-0.525148	-0.527491	-0.259876	-0.228267	0.00245952	-0.364176	-0.302381	-0.274018	-0.877782	-0.0838354	-0.40681	-0.035372	-0.546818	0.115981	-0.162464	0.418634	0.0599854	0.242403	0.227795	-0.103612	0.270484	0.630931	0.0685994	-0.110833	0.774797	0.119532	-0.219808	-0.68298	0.181969	0.374771	-0.175365	0.0761569	-0.829228	-0.0216557	0.388148
ENSG00000169951	-0.940207	1.2379	-0.420635	0.177592	-0.180213	0.187891	-0.474104	-0.427509	-0.2062	-0.0559687	-0.517649	-0.344993	-0.0758354	-0.419646	-0.610698	0.0702979	0.214721	-0.101477	0.233704	1.52805	0.742106	0.635722	-0.330945	-0.438365	0.0327482	-0.161517	-0.531874	0.679278	0.423594	0.563115	-0.163974	0.44525	0.102594	0.221852	0.377074	0.15424	-0.219712	-0.552998	-0.166376	0.0430002
ENSG00000169955	-0.676617	1.35029	-0.76161	0.280876	-0.260829	-0.426609	-0.146871	-0.486126	-0.467908	0.0364842	-0.314836	-0.279141	0.197874	-0.237302	0.0626149	0.206768	0.29904	-0.103654	-0.985264	1.89911	0.419903	0.421373	-0.438654	-0.103498	0.437227	-0.430586	0.0958037	-0.0978294	-0.12171	-0.357439	0.795797	-0.518737	-0.896863	0.480485	0.409136	0.308986	-0.213224	-1.1356	-0.187065	0.211563
ENSG00000169957	-0.997216	0.791169	-1.61129	-0.890707	-0.231834	-0.113687	0.680645	0.266907	-0.336789	0.104989	-0.0943986	0.323631	1.06317	0.078904	-0.0636556	-0.72569	2.05609	-0.57837	0.612825	1.64142	-0.154137	-0.103601	0.161038	-0.00444717	1.01515	-0.73437	0.513864	0.341143	-0.240547	0.393342	-0.442469	-0.333215	-0.182066	-0.193183	-0.00875329	-0.744514	-0.159125	-0.0555265	0.0783934	0.156388
ENSG00000169962	0.213069	1.55321	0.563876	0.436922	-0.384208	-0.156937	0.350249	-0.937153	-0.682948	-0.596506	0.0401296	-0.0349664	-1.25727	-0.832634	-0.968114	-0.169045	1.45946	0.359996	1.83994	-0.0173261	1.45812	1.4401	-0.0772177	0.425855	-0.023314	0.954388	0.471692	0.61407	-0.160588	1.2309	-1.35175	1.47185	-1.17472	-1.09926	0.209867	0.431872	-0.399601	-0.816812	-0.233966	-0.782494
ENSG00000169964	-0.224925	-1.09506	0.314176	0.780774	0.142614	0.745191	1.42679	-0.645574	-0.425559	0.076247	-0.266943	0.0176447	0.733649	-1.14292	-1.58776	-0.393131	0.222606	0.151533	1.88007	1.82975	-0.744151	0.65295	-0.43902	0.089616	0.0843466	-0.801217	0.173351	0.638428	0.44063	0.265685	-0.27245	0.429529	-0.0238368	0.59472	0.68508	0.72053	0.36867	0.825659	-0.426769	0.267335
ENSG00000169967	1.62119	-1.02136	-0.457212	-0.229061	-0.451539	0.0618367	-0.22399	1.08071	0.0402193	-0.0811566	-0.0151736	-0.337706	-0.590216	0.631539	0.193475	-0.279873	0.742971	-0.395927	0.156991	-0.254789	-0.556187	0.0960717	-0.0164719	-0.145152	-0.490719	0.0980057	-0.135864	0.171549	-0.0313192	0.971309	-0.113668	-0.296609	-0.20818	0.418059	0.200747	-0.540257	0.124671	-0.522069	-0.0107494	-0.0953122
ENSG00000169972	-0.0361161	1.21172	-0.873635	0.468389	-0.436587	-0.690179	-0.952476	0.196256	-0.101352	-0.0941678	-0.0625335	0.121501	0.389654	-0.00071069	-0.16491	0.139995	-1.74701	-0.571479	1.21231	1.98956	0.32614	-0.47306	-0.179569	-0.872045	-0.211656	-0.149222	-0.772803	-0.652773	-0.641353	0.896476	-0.580526	0.147938	0.238166	-0.986664	-0.560394	-0.344692	0.587893	-0.948403	0.401022	-0.388568
ENSG00000169976	-0.114387	0.0087344	-0.0500408	-0.240425	0.217071	-0.224179	-0.330438	-0.233129	-0.224623	0.00199106	-0.162482	0.0522793	0.159738	-0.107608	-0.689487	-0.203278	-0.393976	-0.063273	0.0610636	1.48805	-0.280087	-0.174863	-0.369965	-0.113955	0.291584	0.0312105	1.13575	0.604443	-0.128253	0.688693	0.179673	-0.908459	0.214709	0.204994	-0.867945	0.208183	-0.0790367	-0.0538328	0.267395	-0.465431
ENSG00000169981	-0.138438	-1.65398	0.358207	-0.927685	-0.609856	-0.366407	-0.496813	-1.29688	-0.324152	-0.194539	-0.389755	-1.21374	1.3032	0.703474	-1.12419	-0.365944	-0.79946	-0.7201	1.37298	0.0554008	-1.78296	0.248714	0.124487	-0.144882	0.326932	0.250525	-1.38745	0.630321	-0.444753	1.10097	0.508815	0.980445	0.888618	1.52216	1.08939	-0.581781	0.535192	-2.29183	1.3209	0.0519086
ENSG00000169991	-1.1215	1.4425	2.03628	0.671707	-0.793322	-0.381211	0.574335	0.505237	-0.0342383	0.424384	-0.273976	-0.574723	-0.137631	-0.124922	-1.17807	-1.00134	0.73134	-0.249785	-1.10558	-0.065775	-0.720459	-0.567247	-0.0803568	0.903462	-0.832192	0.0709699	1.00716	1.19332	0.0129972	-0.978861	-0.455655	-0.440422	-1.20639	0.0981007	0.133317	-0.533287	-0.834094	0.575942	0.64763	-0.076813
ENSG00000169992	-1.03358	1.79236	0.722316	5.69773	0.359132	0.352765	-0.824137	-0.314581	-0.0463531	-0.0240315	-1.13369	0.492661	0.500257	0.959145	0.421322	-1.14104	2.45795	-0.453905	0.190395	-0.394923	0.64817	2.37954	-0.40431	0.309899	-0.365892	-0.36457	-0.0196618	1.161	0.332664	0.293689	1.57257	0.848542	-1.58626	-1.40646	-1.3462	0.699372	-1.0473	-2.15873	-1.39403	-0.551623
ENSG00000169994	1.80901	0.552435	-0.41964	-0.517839	-1.16796	0.240102	0.793107	1.23821	0.907333	0.050695	0.0325312	-0.141614	-1.17795	-1.35686	0.303349	1.79738	-2.8839	-2.94963	1.32789	-0.00926652	-0.211037	1.20014	-0.454638	3.01898	-1.26805	0.944872	1.51028	0.197063	-0.629355	0.897037	1.33171	-1.72018	0.0291583	1.03753	-0.918367	-1.85825	-0.237757	-2.51759	1.63474	-1.23819
ENSG00000170004	-0.112481	0.685989	-0.555613	0.841068	-0.313726	-0.649262	-0.452154	-0.248418	-0.479303	-0.00399014	-0.151488	0.15014	-0.673338	-0.548746	-1.71398	0.246062	-0.0755002	-0.55349	0.381336	-0.898957	0.736613	-0.0866311	0.2658	-0.715258	-1.28645	-0.106675	0.569494	0.071556	-0.286526	-2.24683	-0.262957	-0.667627	0.661083	0.155443	0.186931	0.355585	-0.0680223	0.137183	-0.469253	0.0843425
ENSG00000170006	0.800243	-0.686203	-0.606106	-0.282604	-0.404338	-0.142973	0.085162	2.03149	0.0813081	0.0221294	0.104526	0.105032	-0.625643	-0.0616546	-0.261768	-0.39704	0.616627	0.440802	-0.714482	-0.475913	0.385326	0.391848	0.0736896	0.327422	0.277168	-0.0789465	0.502734	0.246958	0.41023	0.677141	-1.05934	-0.26199	-0.320223	-0.141473	-0.252481	-0.470368	0.24444	-0.0760565	-0.051354	-0.389985
ENSG00000170017	0.0276071	0.0898414	-0.298414	-1.01922	-0.557224	-0.379832	1.06518	0.742942	0.299753	-0.137181	-0.284294	0.328954	0.109798	0.0077427	-0.0211002	-0.10336	0.374438	-1.22932	-1.42807	-0.937478	-0.364972	0.239866	-0.470178	0.828225	-0.260935	0.685912	-2.02451	0.585736	0.996141	-0.566575	-0.247114	-1.12272	0.421425	1.27906	-1.43088	-1.35736	0.377355	-0.279823	-0.358703	0.866077
ENSG00000170027	0.137754	0.175539	-0.213456	-0.739333	-0.0532796	0.583441	0.421972	-0.3882	0.153275	0.134596	0.00796695	0.254345	1.39085	-0.434253	-0.169765	-1.07856	0.242842	-0.515075	-0.290553	-0.429125	0.308329	-0.095333	0.0863526	-0.0946127	-0.809467	0.17784	0.532829	0.68351	0.240295	-0.790599	0.0765908	-0.321506	-0.150419	-0.0341906	0.667857	-0.337737	-0.232546	-0.294818	0.507087	0.842058
ENSG00000170035	-0.583794	-0.277849	0.150051	-0.974048	1.10679	-0.668389	-0.175561	0.121436	1.62702	0.187577	0.0716125	-0.514452	-0.0852224	-0.305395	0.0818872	0.774301	1.143	0.433763	0.096515	-0.256227	-0.455996	-0.239559	0.195129	0.419993	0.155028	0.0758624	1.46595	0.0510394	0.190562	0.0792377	-0.688505	-0.707027	0.0105044	0.625344	1.04045	0.194512	0.239741	0.652588	-0.543724	0.887018
ENSG00000170037	-0.100813	0.559362	0.115683	-0.31294	-0.306673	-0.728709	-0.168262	-1.5406	-0.816235	0.0124156	0.139462	0.349837	-0.50707	-0.118176	-1.55667	1.88808	0.489499	-0.400622	-0.405764	-0.150768	0.0955153	-1.10459	-0.108755	0.103024	-1.00189	-0.106754	0.17241	-0.674417	0.426802	-2.06196	0.108572	-0.169447	-0.0121507	0.358793	-0.232468	-0.19298	-0.230527	1.08559	0.216345	0.072789
ENSG00000170043	0.692731	-0.0277308	-0.430004	-0.739963	-0.292586	0.0091711	-0.587104	-0.739449	-0.0781496	-0.0633607	1.13309	-0.131798	-0.480176	-0.51311	-0.232875	0.346268	0.138136	-0.132124	0.313928	0.256097	-0.713762	0.0957522	-0.110127	0.247915	0.135042	0.0437284	1.73368	0.290618	0.0607644	0.216863	-0.201437	-0.485042	-0.0513273	0.0338696	0.119424	-0.31252	-0.123647	-0.617827	-0.250897	-0.356434
ENSG00000170049	1.04032	1.73383	-1.11876	-0.708278	0.123178	-0.265828	-0.557095	-2.46465	-1.0988	-0.121098	-0.0375177	-0.127173	-1.47018	-0.933336	1.54986	1.30997	0.167742	-0.150784	0.551804	-1.34503	1.40621	-0.118543	0.878709	-0.447822	1.06493	0.423679	-1.29096	-0.302707	0.223123	1.31852	0.19092	1.74134	-0.0867368	0.348163	-0.835162	-0.869649	-1.04741	-0.42308	-0.353342	1.28703
ENSG00000170074	-0.229689	0.435988	-3.78415	7.7516	0.24736	-0.487587	-1.93113	0.406382	0.0685511	0.027533	-0.699138	-0.110694	-1.77306	-0.886517	-0.315928	-0.686551	-2.37245	0.528613	0.0916991	-1.54569	1.3381	-0.680025	1.99113	0.988099	-0.628622	0.720963	-1.23274	1.49547	-0.783395	-0.571412	-1.02761	0.803063	0.0439073	-0.0547786	2.38789	-1.29507	1.52648	0.402605	-0.246852	-3.96085
ENSG00000170085	-0.857508	0.264536	-0.331058	0.020607	-0.155291	-0.293233	0.751966	-0.648394	0.897863	-0.0478298	-0.100811	-0.0217989	0.132723	0.0669649	-1.7613	0.118295	0.383122	0.189319	-1.67763	-0.0382052	-0.346552	-0.571809	0.245177	-1.49741	-0.281952	-0.120571	0.571681	-0.62478	-0.209246	-0.120855	-0.0663203	0.820538	0.669789	1.77736	0.268187	-0.983392	0.448364	0.101775	0.0311954	-0.798298
ENSG00000170088	0.118593	-1.32794	0.551199	-0.133542	-0.281949	-0.426763	0.763719	-0.629008	-0.27534	-0.421433	0.126083	0.194337	2.13642	-1.15145	1.11758	0.436435	-1.13265	0.405883	-1.7598	0.743659	0.943287	0.679138	0.187494	-0.743941	1.38125	0.182878	0.56146	-0.0426052	-0.642695	0.898312	0.724947	-1.49882	-0.0407807	-0.0294145	1.07212	-0.0765286	-0.832236	1.15132	0.386782	0.769962
ENSG00000170100	0.558024	-0.190567	-0.11405	-0.279775	1.50506	-1.54555	-0.736358	-0.545007	-0.83442	0.381487	0.624932	-1.11268	-0.531615	-0.537711	-1.17902	-1.41084	-1.6226	0.214936	2.80193	-0.688227	-0.343956	0.414553	0.0407216	0.474671	-0.404822	0.231797	-1.06178	0.372047	-0.845046	0.486307	-0.690904	-1.2661	2.5918	1.25277	-0.0666177	0.953077	-0.824736	-2.6058	1.91162	-0.580588
ENSG00000170113	-0.399251	-0.263453	2.0722	-0.338116	0.0888366	-1.69447	0.862002	-0.109122	0.0721478	-0.383874	0.635485	-0.125323	-0.664154	-0.00453856	-0.684189	-0.618385	1.19969	0.642227	0.765601	-0.0803959	0.887468	-1.72639	-0.210658	-0.960167	-1.06572	-0.86042	-0.308849	-0.950192	0.42529	-0.048497	-0.45396	-0.288756	0.518351	1.21248	1.25472	1.07625	-0.89618	-0.0439797	0.401814	0.840182
ENSG00000170142	0.199126	-1.2556	-0.0367559	-0.0833745	-0.301246	-0.333063	0.275755	-0.813469	-0.457961	0.129105	-0.264189	-0.0970654	0.720154	-0.18671	-0.185771	-0.640561	1.92741	0.041558	-0.395068	-0.34542	0.981636	0.682128	-0.245572	-0.0978172	0.135597	-0.349471	2.18876	0.791684	-0.0392056	1.49193	0.436048	-0.192366	-0.197473	1.14021	-0.641616	-0.756707	-0.455402	0.949763	0.400778	0.626821
ENSG00000170144	-0.48784	-0.496315	-0.200091	-0.258554	-0.325829	0.338336	0.0090737	-0.749362	-0.201681	0.0987764	-0.344671	0.141764	-0.116947	1.10042	0.0403802	-0.478897	-0.49508	0.0176218	0.912091	-0.569091	0.211109	0.0223534	-0.00918222	0.399711	-0.807597	-0.0625526	1.13374	0.773943	0.242396	-2.76499	0.0434824	-0.688284	-0.425734	-0.683515	-0.238951	0.98958	0.201268	0.983912	0.419973	0.432603
ENSG00000170145	-0.984937	0.517439	0.597449	0.161798	-0.247607	0.131848	0.101272	-0.250143	-0.322882	-0.172708	-0.325845	0.0837023	1.50378	1.64095	0.343281	0.609648	0.6814	-0.280506	0.488985	-1.32217	0.0257552	0.798918	-0.128142	-1.34251	-1.16451	-0.228178	0.31373	0.697769	-0.548425	0.0627733	-0.521797	-0.025879	0.0672071	-0.326119	-0.722713	-0.816863	-0.145289	-1.21964	-0.628075	-0.174786
ENSG00000170160	0.0898177	-1.6134	-0.279838	0.503556	0.509057	-0.0603501	-1.03053	-1.42504	-0.537409	0.763203	0.133842	0.941954	-0.146031	0.462477	0.763077	-1.11782	0.0316466	-0.0923974	-0.902052	-0.973239	0.513192	-0.77461	0.512359	-0.8312	0.409011	0.00346592	-0.849338	0.0843394	-0.639563	-1.31941	2.8536	0.453336	-0.587014	-1.95043	-0.770776	1.08187	35.7585	1.00283	1.32079	0.783577
ENSG00000170175	-0.126435	0.558216	0.698156	-0.201455	-0.333848	-0.256469	-0.14597	-0.273769	-0.607636	0.327539	0.4164	-0.0415201	-0.234205	-0.366728	2.53109	0.30796	0.111032	1.11591	-0.695066	1.61536	-1.01216	-0.00463179	-0.0592172	0.280042	-0.780299	0.087883	1.52355	0.16628	-0.0802819	0.712438	0.295766	0.156032	-1.07418	-0.480464	1.09416	0.631395	0.273335	-0.107505	-0.440458	1.22182
ENSG00000170180	-0.0387652	-0.199285	-0.133335	0.235539	2.80482	0.065751	0.216757	-1.06153	4.79081	-0.0446359	-0.0968823	-0.584832	-0.284486	-0.995631	-0.985232	-0.559556	-0.670091	-0.113938	-1.60911	-0.866158	3.13099	1.60743	-0.673974	2.09008	-0.259919	-1.04734	-1.05195	-0.221406	-0.316129	1.45845	1.56583	-0.381605	-1.87467	-0.180168	-0.277621	-1.91652	1.14577	-0.000427903	1.36035	2.24741
ENSG00000170185	0.0573364	-0.457662	-0.434304	-0.254645	-0.112557	1.04234	-0.504095	-0.280499	-0.157919	0.0312402	-0.34127	-0.449024	-0.641431	0.602533	-0.208318	-0.0133932	0.416966	-0.0546455	-1.05362	0.264667	-0.102682	-0.427766	-0.000854317	-0.225417	0.183702	0.0744565	-0.949539	0.786029	-0.0808122	0.734148	-0.154119	-0.364798	-0.313955	-0.301782	-0.240222	-0.385341	0.132358	-0.433346	-0.204212	0.263673
ENSG00000170190	0.981011	1.52237	-0.936169	-0.132237	-0.361995	-0.675326	-0.640221	1.65656	0.371117	0.251288	0.0750269	-0.0503062	0.536948	-0.366463	-0.177943	-0.46475	-0.257572	-0.155444	1.02289	1.11754	1.43712	-0.0582183	0.07825	-0.410585	1.23848	-0.253984	-0.409499	-0.424604	0.13815	1.5171	0.061705	-2.01054	-0.351456	0.278004	0.747166	0.797062	-0.0194561	0.36622	-0.410562	0.332597
ENSG00000170191	-1.15402	-1.19089	0.604745	-0.172602	0.254666	-1.06251	-0.200406	-0.412255	-1.05743	0.140712	-0.216094	-0.0913238	0.718848	0.102856	0.0943761	-0.323568	1.21822	-0.257163	1.39317	-0.272271	1.39916	-0.312029	0.683637	0.161779	0.686274	0.220636	-0.706454	-0.379154	-1.02825	0.0159598	-0.335655	-0.71053	0.118349	-0.491659	-1.68586	1.78875	-0.98554	-2.04933	1.88114	0.555344
ENSG00000170222	-0.23298	-1.8338	-1.43235	2.08935	-0.0260818	-0.00160475	0.423322	-0.304305	-0.686116	0.113957	-0.266092	-0.121489	-0.688979	-0.313104	0.715737	0.154424	0.515326	0.310058	-0.59028	1.29819	0.77779	0.0829918	-0.231303	0.218051	1.0026	-0.747807	1.17305	-0.306205	0.0112194	1.08005	-0.0334634	-0.25889	0.131363	0.0436757	0.00538608	1.11644	-0.0262552	-0.0625417	0.35713	0.0226189
ENSG00000170234	0.419947	0.670892	-0.344186	-0.428569	-0.223544	-0.599542	-0.326269	0.595039	0.125461	-0.179607	-0.513263	-0.167438	-0.693515	-0.561759	-0.0408537	0.427962	-0.178358	-0.620714	-1.46537	-0.979335	0.16381	0.666169	-0.0924843	-0.979401	-0.798047	-0.620385	0.468335	0.490369	0.268176	0.315464	-0.0314228	0.456467	0.643845	1.24149	0.196001	-1.11943	0.227331	-1.26408	-0.757998	-0.437657
ENSG00000170242	-0.269274	-0.39475	-0.0719188	0.32788	-0.395306	0.246655	-0.705326	-0.789221	-0.378515	0.17901	-0.167118	0.00999687	-0.517198	0.689754	-0.33729	-0.26206	0.143872	-0.203418	-1.09125	-0.866562	0.112224	-0.641211	0.158557	-0.88784	-0.109573	0.180556	-0.891676	0.736954	-0.259463	-0.782985	0.275099	0.0801394	-0.454308	-0.396611	0.301895	1.15567	-0.439998	-0.298067	-0.18061	0.933438
ENSG00000170248	0.398055	-0.38039	-0.594806	-0.721993	-0.560457	-0.304806	-0.178035	-0.551776	-0.0273517	0.13404	-0.126199	-0.114135	-0.141791	-0.119709	-0.423418	0.423901	-0.566874	-0.00568077	-0.427833	0.0126025	-0.0294438	-0.0731649	0.220874	0.0496713	-0.460089	-0.162094	-1.10811	0.102069	0.209112	0.583856	0.37334	-0.0550048	0.220242	0.134221	-0.107178	0.390702	0.148069	0.596661	-0.179143	0.108704
ENSG00000170260	-0.0977279	1.1227	0.242464	-0.517978	-0.413221	-0.178247	-0.264793	-0.284035	0.232816	0.0671562	-0.115639	-0.388099	-0.0868204	-0.663964	0.748926	-0.347387	0.314612	0.196658	-0.365569	0.918626	-1.51641	0.687275	-0.341866	-0.854695	1.05145	-0.132462	-1.46296	0.10007	0.147744	0.541078	0.124411	0.904938	0.268781	0.372014	0.371907	0.523841	-0.573857	-0.801426	0.444732	0.72805
ENSG00000170265	0.808089	1.58594	-0.615051	-0.13176	-0.745018	0.00226287	-0.689051	-3.03526	-0.128116	-0.257851	-0.109038	0.241903	-0.879914	-0.952858	0.314691	-0.160433	0.65393	0.303715	-0.676773	-0.467268	0.621005	0.348891	-1.03464	1.02959	-0.0528293	-0.498581	-0.697041	-0.0577456	0.30284	0.67122	0.515961	-0.0922988	-0.169611	0.444075	0.447407	-0.802895	-0.236877	-0.711308	-0.739724	-0.0318753
ENSG00000170266	0.233777	-0.150047	-0.271856	-0.479668	-0.210675	-0.018482	-0.0141738	0.373047	-0.153766	-0.185572	-0.210086	-0.15879	1.00961	-0.780651	-0.577517	0.481812	0.00815016	-0.338958	0.751898	-0.817936	-0.617994	0.354709	0.102599	-0.665236	0.527421	0.104663	-0.127919	0.0531562	0.381972	0.502849	-0.342825	0.117113	-0.447485	-0.426857	-0.545642	-0.877077	0.437672	0.40764	-0.16118	0.361406
ENSG00000170270	-0.343512	-1.43319	0.409395	-0.640576	-0.181128	-0.00343858	-0.0568492	0.302264	-0.562799	0.0853389	-0.188165	-0.504752	0.295914	-0.569569	1.31805	-1.57928	0.00558502	-0.402025	0.482997	1.17502	-0.534173	-0.771238	0.335695	0.426731	-0.515314	-0.336343	-1.12593	0.405569	-0.935535	0.0802027	0.542172	0.301234	0.0631108	-0.770894	0.461129	-0.0243141	0.0631304	0.178545	0.529598	-0.576214
ENSG00000170271	-0.9314	-0.464738	-0.269363	0.229921	5.9293	0.134726	0.90316	-0.363695	1.24885	0.125243	1.18419	-0.669172	-1.12883	0.564261	0.408372	1.35191	0.273753	-0.53698	-0.209851	0.530881	0.645603	1.30346	-0.54923	0.165719	-0.949897	-1.19917	-1.3623	-0.887135	-0.457184	0.374513	-0.0863064	0.776286	-0.564194	-0.300131	-1.95592	-0.612046	0.425887	-1.21538	1.59463	-1.77358
ENSG00000170275	-0.472012	-0.238552	-0.591619	0.19226	-0.404284	-0.656684	-0.412234	0.544514	-0.237597	-0.12618	0.178424	0.360305	2.97853	-0.259379	-0.874462	0.371755	0.671505	-0.913504	-1.42857	0.588833	-0.167892	0.379322	-0.184165	-0.645695	0.303176	-0.172643	2.23733	0.568244	-0.326802	1.24029	-0.868176	-0.983995	-0.0516637	-0.716405	-0.399344	-0.0445982	0.583902	-0.53488	-0.432336	-0.0565397
ENSG00000170291	-0.650666	1.27931	0.527926	-0.025643	-0.512158	0.383828	0.196782	-0.767833	-0.18166	-0.0886891	0.0535393	0.0776683	0.22487	-0.693049	0.62179	-0.149364	-0.0406601	-0.594018	-0.976486	0.0407935	-0.607485	0.226371	0.185731	-0.351997	-1.05246	0.0214488	1.50683	-0.819639	0.0650112	0.0174195	0.748778	0.502336	0.397157	-0.0525476	-0.674752	0.0615887	-0.812056	-0.720667	0.518842	1.10733
ENSG00000170296	0.978196	-0.841696	-0.760352	-0.248934	1.02456	0.0990972	-0.450623	0.824828	-0.248415	-0.073468	-0.164089	-0.404543	-0.0128234	0.281448	-0.706161	0.0813476	0.457598	-0.455357	0.630818	0.975499	-1.16299	-0.471383	0.22771	0.00712779	-0.250516	-0.213209	0.0774479	3.26508	0.376918	0.587895	0.0757557	-1.06876	0.436798	-0.287622	-0.713653	1.36854	0.26656	0.0627617	-0.38359	-0.637183
ENSG00000170310	-0.310979	-0.760087	-0.0913773	-0.827113	-0.361751	-0.0917886	-0.76197	-1.02887	-0.544756	0.0591732	-0.289468	0.0266182	-0.612148	-0.319289	-0.23851	0.339615	0.275182	-0.54893	-0.380699	0.153012	0.116339	-0.156716	0.56657	-0.317812	-0.165924	0.530354	0.584569	-0.454499	0.527142	-0.30174	-0.511608	0.288098	-0.103213	-0.0679154	-0.386549	-0.174312	-0.78627	-0.291776	0.173815	-0.375122
ENSG00000170315	-0.146678	-0.39625	-0.265203	0.12871	5.62952	0.111913	0.612526	0.121924	1.16768	-0.966477	0.382992	0.0337792	-0.583182	0.772197	0.278411	0.365235	-1.03128	-1.35987	0.0650491	1.19851	-0.983146	-0.0691553	-1.10129	0.809199	-0.407209	-0.783542	-1.3078	0.17373	-1.00276	0.282513	-1.83431	0.643115	1.1601	-2.13697	-2.59461	-0.846657	0.511481	-0.951477	0.558727	-0.867098
ENSG00000170322	-0.0940479	0.223339	-0.375394	0.267613	0.0359597	-0.63852	-0.612497	-0.297921	-0.682529	-0.234215	-0.392465	-0.125169	-0.516331	0.133869	-0.135643	-0.602012	0.638216	-0.240276	-0.45839	0.0776446	0.26983	-0.403038	-0.503371	-0.023864	-0.385061	0.267542	-0.0353233	-0.981942	0.260061	0.533923	-0.0849897	-0.858341	-0.277202	-0.155655	0.466328	-0.647368	0.0782404	1.00839	-0.315717	-0.173771
ENSG00000170325	0.529808	-0.351145	-0.409575	0.0484094	-0.787747	0.183276	0.142747	0.346103	-0.231441	-0.278822	-0.569265	0.24155	-0.784718	0.130032	-2.73396	0.394449	-0.313703	0.211846	2.18871	0.404218	-0.317619	0.290182	0.380619	-0.526733	-2.35419	-0.188639	-0.364667	-0.542855	-0.0389484	0.270599	-0.931832	-1.11076	0.43304	-1.70293	-0.442344	0.249444	-0.434018	-0.264518	-0.335005	-0.686576
ENSG00000170340	2.01317	-0.532192	-0.241033	-0.275765	-0.307976	-0.55977	-0.30697	-0.81979	-0.167602	0.0698473	-0.0584779	-0.42814	-0.880462	-1.01115	1.41116	0.647594	1.49575	-0.18538	-0.600093	0.13761	-0.493478	-0.982386	0.0362363	0.552969	-1.13727	0.622809	-0.152889	0.397487	-0.251063	-0.0668895	-0.417194	-1.32832	0.416388	0.141417	-0.25199	0.14034	-0.154275	-0.12561	-0.362915	0.590602
ENSG00000170345	1.80029	0.726019	-0.131815	0.101586	-0.254269	-2.65685	0.121428	1.56221	-0.145337	-0.293021	-0.574181	1.07719	-0.268349	5.90484	-0.776281	0.904481	-0.762272	-0.0110794	-0.306592	0.224316	-1.05023	-0.570932	1.28574	4.58713	-0.357776	-0.55211	1.5623	0.815843	-1.42571	-0.580689	-1.82274	-0.4721	-0.370438	-0.850532	0.698833	-0.0392336	-0.841478	0.471111	1.48205	-0.202147
ENSG00000170348	-0.432467	-0.80191	-0.412677	-0.199002	0.0227918	-0.217568	-0.766525	-0.572626	-0.441014	0.0756991	-0.193401	-0.242641	0.583794	0.898904	-0.593997	-0.422632	0.178433	-0.351151	1.33589	0.895957	-0.392019	0.0839748	0.09868	0.0595077	-0.327593	0.590501	0.139841	0.13754	-0.0511733	1.66776	0.143026	-0.769218	0.131568	0.42198	0.182544	-0.631193	0.235467	-0.164893	0.0997088	-0.362394
ENSG00000170364	-1.17245	-0.562273	0.107213	1.03255	-0.444054	0.294572	-0.267619	0.0971995	-0.715733	-0.229172	-0.658454	0.228742	0.155231	0.00764579	-0.930787	1.04743	-2.25605	-0.0229499	-0.40724	-0.115052	-0.218572	0.628957	0.0935372	-1.02306	-0.104027	0.0432487	-0.130642	1.75222	0.456172	0.980251	-0.560193	-0.0354777	-0.171586	-0.00719272	-0.818621	-0.719306	-0.758465	-0.467189	0.36961	-0.611571
ENSG00000170365	0.870456	-2.37443	-1.0008	-0.0379297	0.366519	0.11437	-2.1916	-1.83836	0.447995	-0.727664	0.28913	-0.561242	3.1415	-1.8214	-1.82784	-0.524668	1.2699	-0.198401	1.34383	1.43484	-1.74116	0.392765	1.9907	1.22474	1.0481	0.986732	0.433073	0.386523	0.626719	-1.83726	-3.87215	2.22555	-0.0747226	-0.7254	-0.148699	-2.54741	-0.801871	-0.929349	-1.02778	-1.99415
ENSG00000170379	-1.11378	-0.0134519	1.49262	1.3426	-0.0120961	3.09915	0.298235	-0.6336	-0.157183	-0.0910836	-0.301057	-0.0282332	-0.556276	-0.459274	-1.06856	1.69457	-0.448861	-0.0190991	2.29414	-0.743937	0.384228	-1.10987	-1.10913	-0.121482	0.821748	-0.279449	-0.668156	0.259679	-0.912818	-0.437182	-0.870504	0.197954	-0.361213	-0.655285	-0.0170505	0.0662252	0.79746	-0.469879	1.0552	-0.211402
ENSG00000170385	0.591084	-0.175182	-0.322544	-1.01058	0.117267	-0.529899	-0.817652	-0.232311	-0.244657	-0.159054	0.201783	-0.178965	1.4292	-0.433323	1.08339	-1.29429	-0.416793	0.342776	-1.25876	0.29562	-0.452714	0.433459	-0.00709668	0.171112	0.398456	0.510768	-0.772436	1.1817	-0.259077	0.00926327	0.365499	1.79293	-0.902807	-0.248214	0.127237	-0.763282	0.126569	0.244842	0.382795	0.767603
ENSG00000170417	-1.06044	-1.18994	1.29902	-0.576716	0.349301	-0.222457	-0.45748	-0.903116	-1.20771	-0.9132	-1.21632	-0.0148392	-1.33895	-0.857734	1.80247	1.55515	0.51108	0.18498	-0.602871	0.60528	1.73671	1.16415	-1.33481	-0.867488	0.297111	-0.117063	-1.05796	-2.20672	-0.561372	1.6597	-1.06931	-0.171244	0.343529	0.531503	0.692955	-0.604056	0.062586	-0.268177	0.688748	-0.731824
ENSG00000170430	-0.53027	0.0790016	0.19894	0.316124	-0.466665	-0.527895	0.31781	-0.506149	-0.549883	0.241677	-0.318134	0.220403	0.0791736	-0.101057	0.220776	-0.208721	-1.02563	0.080195	1.13413	0.828276	-0.730838	0.234842	0.0373825	0.858873	0.685566	-0.512171	0.167841	0.557494	-0.0297134	0.485544	-0.493725	-0.0887799	-0.103971	0.916052	1.24501	-0.389359	0.0705941	0.498942	-0.305818	-0.54043
ENSG00000170445	-0.434523	0.364345	0.00437423	0.0178557	-0.285987	-0.0823874	-0.378066	0.15297	-0.420307	0.126564	-0.250539	-0.0352543	-0.225161	-0.0653229	0.625518	-0.201116	-0.871187	-0.251928	-0.193173	-0.919141	-0.524633	0.415619	0.215513	-0.166799	-0.570841	0.272915	-0.00887432	-0.153939	-0.144	-1.05761	-0.418706	0.213832	0.206056	0.0457335	-0.102649	-0.0660422	-0.193106	0.0639086	0.070352	0.0698372
ENSG00000170448	0.0868326	-0.742788	1.63769	-0.531151	-1.20361	1.66328	0.431516	4.81265	1.55415	-0.511033	0.113366	0.321981	-0.700725	-1.48361	0.155921	-2.47055	1.00408	-0.279541	-0.0376462	-0.0362382	-0.660966	-0.669385	-0.776721	-2.76806	0.714828	1.64932	-2.55432	0.263695	1.02639	0.490601	-3.25121	-1.92602	0.0866683	-2.39347	2.96866	0.785925	0.579357	-1.32583	-1.27143	2.68725
ENSG00000170456	0.794063	-0.870703	-0.190206	-0.541123	0.976236	-1.08267	7.43988	-0.085603	-0.996216	-0.0155586	-0.194391	0.298673	-0.610561	-0.845122	0.222296	0.769947	0.353222	0.280432	0.580043	-0.340732	1.92998	-0.107908	1.25492	0.957623	0.366076	3.8219	0.361495	1.70294	2.2556	-0.790409	0.810206	0.00461191	-0.0421103	-1.42045	0.56605	-0.00424955	1.0153	-0.0855066	-1.15536	-0.446763
ENSG00000170458	0.475803	1.02743	-0.0757462	0.00821767	0.41968	4.79887	-0.63988	0.155865	-0.535327	0.369927	0.072234	-0.671427	3.12531	0.069828	-0.733468	-1.03516	0.000898855	-0.295957	0.355274	0.254049	0.0474074	1.43363	-0.136825	-1.30485	-0.383786	0.348447	-0.0512013	0.575756	-0.282141	1.47634	-0.416715	-0.406732	-0.713405	-0.347709	1.40775	0.0776962	-0.197119	-0.786648	0.717361	-0.00126915
ENSG00000170464	-0.179205	-1.23079	2.42252	0.797423	-0.0748876	1.46944	0.22999	-1.08024	0.611865	0.989243	-1.78213	-1.60495	0.872832	0.0995796	-1.88061	-1.49647	2.64633	-0.862861	1.22585	-0.607171	-0.990091	1.71703	-1.44083	-0.389192	-1.21161	-1.91395	1.89149	1.3361	0.29649	-0.227038	0.709544	0.497747	-0.6981	1.86534	-1.35669	2.05038	-1.23403	0.141397	-0.289726	-0.582242
ENSG00000170468	-0.67323	1.71968	0.657677	0.821278	-0.218234	-0.0890445	0.16371	-0.577712	0.192928	-0.068757	-0.309555	0.0606873	-0.0428761	0.0206235	1.52245	-0.233452	-0.0955962	0.189034	-0.058737	0.736918	0.524668	0.410813	0.0663478	-0.0480611	0.500698	-0.321472	0.532111	0.511597	-0.835195	0.62941	-0.205761	0.822082	-0.190248	-0.532026	0.303695	-0.309072	0.297048	-0.589917	-0.195501	0.393469
ENSG00000170471	0.0131924	-0.559017	-0.0207825	-0.455315	-0.351817	0.194366	-0.310282	-0.049533	-0.121099	0.0161829	-0.231953	-0.172796	-0.428682	-0.133594	0.478909	0.187575	-0.103614	-0.228759	-0.12839	-0.673572	0.921414	0.193893	-0.0202927	-0.121385	0.12415	0.01123	-0.317062	-0.355713	-0.0572764	0.374837	-0.0312402	-0.344251	-0.0963309	0.497623	0.0279668	0.0766444	0.127552	0.240735	-0.320675	-0.0220405
ENSG00000170473	-0.582125	-0.446859	-0.679162	-0.769585	0.41981	-0.647644	-0.339622	-0.230214	-0.284157	-0.0761705	-0.100639	-0.0940676	0.214379	-0.274757	1.51475	0.378174	-0.0494528	0.0414757	1.51939	-0.0458708	0.00718436	-1.06546	-0.0669243	-0.559069	0.881562	0.54513	0.0871892	0.252397	-0.265333	-1.22011	0.250142	-0.28122	-0.44518	0.11529	0.172261	-0.177072	0.106911	-0.988511	0.366323	-0.0562567
ENSG00000170476	-0.722862	0.93993	-1.29994	-1.34641	-1.06082	-0.752259	2.93349	-0.0451762	0.113232	-0.315193	0.405751	0.172042	-0.82825	0.210033	-0.378714	0.924294	-1.01512	0.0439884	-0.61112	-0.480233	-0.834909	-0.483385	1.22266	-1.97235	0.677973	12.203	0.150218	0.138668	-0.627888	-1.15432	0.403013	0.638309	-0.330667	-0.640577	-1.60338	0.824428	-0.742422	0.0684117	0.652145	0.257035
ENSG00000170486	1.00637	2.04449	-0.166039	5.56062	0.943741	1.13025	-0.111124	-0.294687	0.257465	1.3035	1.28613	-0.617184	0.488917	1.66028	1.11748	2.32854	-1.65968	-0.415936	-2.60761	-0.0803392	2.66214	1.00472	4.79978	0.138363	1.16075	-0.361403	0.498858	0.575019	-1.27501	2.71985	-2.0877	0.648503	0.445708	2.50108	2.18654	-3.95338	-0.818103	4.42049	2.37615	-3.32287
ENSG00000170502	-0.899156	-0.690309	-0.66342	0.21439	0.110761	-0.51795	0.54981	0.261454	-0.972845	-0.159645	-0.452288	0.0129656	0.621964	0.649396	-0.939643	-0.914378	-1.22574	0.745475	0.0841319	0.382668	-0.901816	0.0936021	0.630544	-0.503159	-1.22351	-1.31798	-0.216329	0.731604	-0.106489	-0.412427	0.444038	-0.544533	1.79546	-0.217881	1.43611	2.40045	-0.926659	0.505946	0.279791	-0.683933
ENSG00000170515	0.144459	-0.645337	0.231555	0.254655	3.54675	-0.477467	0.154258	-0.0101363	-0.686284	-0.377519	-0.103625	0.269719	0.518575	0.0277235	0.272973	-0.404948	-0.438908	-0.478875	0.0335582	-0.637784	-0.377497	-1.06499	0.053655	-0.804683	-0.787773	0.0179092	0.533402	-0.164316	-0.0150712	-1.01475	0.245272	-0.72002	0.210156	-0.157358	-0.61847	-0.585395	-0.433818	-0.492269	-0.440813	0.601483
ENSG00000170522	1.00067	-1.15119	2.43072	-0.275976	3.20772	-1.80162	-1.38126	-1.0061	-0.771187	-0.726725	0.735801	-1.21038	-1.62453	-1.50369	0.0771422	-1.62715	-0.828244	0.414997	1.05337	-1.44396	-1.57074	-0.598454	3.92502	0.582856	-0.354445	-0.125214	0.35856	-0.711174	-1.46174	0.0169466	0.984406	3.54843	-0.178042	-4.16503	2.20925	-0.321377	-2.25477	-2.19749	0.342029	1.19652
ENSG00000170525	1.03847	0.584237	0.0231889	0.422431	-0.39983	8.31852	-0.466091	-2.47679	0.272072	0.333644	-0.157145	-0.0881854	-0.738941	1.40675	-1.19541	-0.0990812	-0.168048	-0.658169	0.370197	-0.00793216	0.0697829	-1.08817	0.184765	0.531793	0.938414	-0.152924	-1.32822	-0.348704	-0.696839	-0.00110947	0.689223	-0.0765169	0.348529	0.125535	0.431974	-0.486625	-0.22011	0.618273	-0.419002	0.765816
ENSG00000170540	-0.0492499	-0.370836	-0.233253	-1.10056	2.905	-0.138171	-0.133878	-0.165504	0.635509	0.355294	-0.166558	-0.273774	-0.392736	-0.0673316	0.251301	-0.674292	-0.121737	-0.022094	-0.275006	-0.751279	-0.741523	0.808424	0.255959	0.584813	0.215266	0.322492	-1.22106	0.418464	0.00511375	-1.61342	-0.375233	-0.548067	-1.13657	0.199845	0.375488	-0.813512	-0.29591	0.348919	0.657847	1.24226
ENSG00000170542	-1.27957	-0.554548	1.06213	-0.329382	-0.158498	1.9592	0.509726	-0.71897	-0.1976	0.148361	-0.113979	0.205303	1.39078	0.595705	-0.357515	0.259239	-0.13432	0.822476	-0.61678	-0.0105153	0.93177	-0.939931	-0.18505	-0.963664	-0.332085	-0.365776	0.249081	-0.46711	-0.48788	-0.41967	0.150948	-0.705062	-0.272312	-0.0538161	-1.16432	-0.53408	-0.104955	-0.00293547	-0.143756	-0.167503
ENSG00000170545	-0.161592	1.196	2.15094	0.977744	0.457453	-1.28632	0.342537	-0.267254	-0.245345	-0.464125	-0.188352	-0.525768	-1.09953	-1.13059	0.98819	1.30394	0.712387	0.484846	-0.304013	-1.46418	-0.360543	1.76007	0.203057	0.241322	-2.13433	0.461445	0.862278	1.64751	-0.282757	1.03074	-1.24091	-0.590215	-0.208769	0.736664	-1.66886	-0.666729	-0.977046	-1.46951	3.43873	0.439351
ENSG00000170558	1.78182	-1.54489	1.21641	-1.0963	-1.20262	0.913792	1.37076	1.81271	0.874599	-1.084	0.755175	-1.41413	-1.80817	0.338098	-1.4538	1.70487	-0.602622	-0.00682571	-0.35459	1.32863	-0.583963	5.87423	-0.17744	-0.0415264	-0.385807	-1.34452	-0.452796	1.45516	1.36841	-1.39388	-2.02319	1.41255	-1.42998	2.00722	3.67027	0.180175	0.394242	0.396757	-4.48582	1.02815
ENSG00000170571	2.80957	-1.09304	0.205761	-0.625382	-0.374075	0.082922	-0.635294	-3.32219	-0.531799	-0.0369228	-0.319507	0.527523	-0.720914	-0.347886	0.357982	0.120481	0.806235	0.2604	-0.824529	-0.409426	0.232227	-0.18032	-0.289214	0.642325	0.118914	0.15161	0.628791	-0.30962	-0.670163	1.42209	1.01738	-0.00375323	0.0528295	-0.299872	0.808697	0.599626	0.121421	-0.496333	0.0844166	0.323057
ENSG00000170581	-0.903191	0.294375	-0.522315	-0.69046	-0.03407	-0.0973464	0.0346324	0.174307	-0.822918	-0.212511	-0.0857648	-0.185328	0.607836	1.00391	-0.0727007	-0.591668	-1.09257	6.1952	0.209226	-0.623419	0.302332	-0.636263	-0.928377	-0.741881	-0.95358	-0.426466	-0.518093	-0.343413	0.0776101	0.410566	-0.712592	-0.361825	-0.0173891	0.0194269	-2.07599	0.531177	0.326259	0.818781	0.410556	-0.26412
ENSG00000170584	-1.44549	-1.44641	-0.246062	1.67056	-0.707226	-1.18925	-0.642985	-0.516475	-0.479409	-0.052634	-0.000366203	0.637563	0.631091	0.245572	-0.678416	0.139144	-0.448585	0.437451	1.81091	-0.491789	-0.759605	-0.785985	-0.908863	0.699566	-2.54582	-1.05147	-0.392947	0.396306	-1.3873	-0.322371	0.529499	-1.35781	0.662031	2.90094	1.05409	0.134816	0.3728	1.62217	0.847081	1.39851
ENSG00000170604	-0.509419	2.39265	-0.0043579	-0.0677458	0.0615761	-0.338811	-0.394077	-0.178321	-0.0438772	-0.0267668	-0.4437	-0.54635	-0.434596	0.435161	1.17968	-0.34096	0.411186	-0.308348	-0.15335	1.96242	0.126183	0.102728	-0.333584	-0.299401	-0.248928	-0.095477	0.124119	0.403633	-0.151816	0.583377	0.547848	-0.501501	-0.482374	-0.45169	0.276511	-0.44882	0.0364618	-0.600179	-0.326015	-0.0103929
ENSG00000170606	-0.580347	-1.1827	-0.910898	-0.36196	-0.128938	-0.0851709	0.153815	-0.193729	-0.709954	0.0973628	-0.54903	0.211877	-0.116771	0.917449	-0.0312442	-0.563253	0.607555	-0.1835	-0.406247	0.144051	-1.13222	-0.00637693	-0.591255	0.174001	-0.457073	-0.369008	0.797757	0.296427	-0.766875	-0.685813	-0.159755	-0.621913	-0.573509	0.0401447	-0.392543	-1.21285	0.164856	1.30803	0.819943	0.766503
ENSG00000170619	-0.00344964	1.20208	-0.212769	-0.657065	-0.572236	0.229139	-0.380712	-0.0411433	0.0370633	-0.264637	-0.352725	-0.2095	0.165958	0.029824	0.737265	-0.223625	-0.486595	-0.181443	-0.557342	0.906411	-0.873222	0.371192	-0.0289276	-0.213798	0.159309	-0.306082	0.78742	0.507942	-0.299221	0.917356	0.122526	-0.248327	-0.294457	-0.274811	-0.410736	0.24024	0.286266	0.0169007	0.35874	-0.259543
ENSG00000170631	-0.567543	-0.261851	0.0455313	0.964657	-0.344567	0.188318	-0.228632	-0.711617	-0.189445	0.0756782	0.00198461	-0.533361	0.22254	1.37905	1.0309	-0.664918	0.353359	-0.0938999	0.714874	0.0930116	-0.657092	-0.213102	-0.227434	-0.170522	1.35521	-0.232774	0.607905	-0.649512	-0.535479	0.480431	-0.901481	-1.1121	0.883036	2.05375	-0.797918	0.313185	-1.40708	-0.691154	-0.656784	-0.687285
ENSG00000170632	0.0689281	-0.420548	-0.137207	-0.19979	-0.261181	-0.538997	-0.165498	0.257754	0.00461306	-0.195539	-0.305066	0.0345034	0.853667	-0.645293	0.353215	-0.90522	0.128958	-0.205809	-1.45935	0.397447	-0.624225	0.505237	0.0332496	-0.894368	0.136333	0.309922	-0.250951	1.28567	-0.296981	0.30326	-1.09307	-0.255387	0.120332	0.209125	-0.107448	-0.213002	0.262411	0.175762	-0.488131	0.121846
ENSG00000170633	0.207013	-0.122059	-0.0862045	-0.457068	-0.166842	-0.253211	-0.0857232	0.61841	-0.666733	-0.071851	-0.324185	-0.130369	-0.640708	-0.960958	-0.388508	0.26241	-0.609357	-0.0428716	-0.478841	-0.446505	-0.396438	-0.0736225	0.18774	0.247306	0.370609	-0.0601384	0.376728	0.206093	0.610891	-0.493812	-0.525251	-0.0608278	0.416324	-0.0876789	0.380832	0.381088	-0.202934	0.112881	0.103749	-0.123825
ENSG00000170634	-0.607966	0.591995	-0.493108	-0.117637	-0.355256	-0.405559	0.0562723	0.0948071	0.613309	-0.146157	-0.349748	0.235186	-0.610989	-0.349991	-0.433319	0.514323	-0.191655	-0.069707	-0.437808	0.115234	0.431563	-1.221	0.265587	-0.398648	0.0671409	-0.41544	-0.397585	0.500875	0.349595	-0.675861	0.330099	0.740761	-0.189881	-0.732375	0.531239	0.930394	0.106633	-0.166841	-0.83031	0.31993
ENSG00000170638	0.827038	1.64195	-0.148174	-0.115906	-0.0196157	0.0949692	-0.61272	-0.706955	-0.290775	-0.0598337	-0.0519237	-0.0824531	-0.470635	0.140253	-0.519692	-0.103836	0.207887	-0.41304	0.455942	1.09386	0.264433	0.0857917	-0.297198	0.115418	1.35383	0.230303	-0.288259	-0.322545	0.201591	0.0966255	-0.245469	-0.495964	0.0858595	0.287454	-0.366428	0.773515	0.193888	0.188478	0.286351	0.143913
ENSG00000170653	0.697214	-0.42776	-0.308497	-0.293395	0.13762	-0.429407	-0.0419175	-0.853075	-0.557813	-0.161881	-0.336986	-0.141089	0.0629743	-1.15685	-1.29253	-0.0544128	0.430264	-0.00920476	0.655269	-1.37582	0.173843	-0.140131	0.395179	0.46606	-0.838796	0.276931	1.49608	-0.664045	0.096039	-0.0367899	0.0272581	0.415852	0.187563	0.21037	-0.0356594	-0.241144	0.221755	0.65234	0.91934	0.841637
ENSG00000170667	-0.783831	1.7646	-0.469665	2.16519	-0.121798	-0.743837	-0.421601	0.0946791	0.442715	0.135583	0.412888	-0.546615	1.05667	-1.11502	0.0547957	0.875616	-0.556048	-0.940092	-1.80027	2.11031	0.82007	0.782612	-1.07497	0.358633	-1.78053	-0.907886	-0.674679	-1.68082	-0.150257	-1.98066	-2.12217	0.533475	0.0305547	-0.560305	-0.23915	1.77852	-0.360522	1.46532	1.33991	-2.79105
ENSG00000170677	-0.493054	-0.577806	-1.72756	0.971751	0.00209236	1.39312	-1.67592	-1.36627	-0.700733	0.506954	-0.30597	-0.199575	4.42576	-0.656718	-0.448597	0.718112	0.437137	0.511622	1.61697	-0.834231	-0.1387	1.43105	0.356802	-1.90544	0.412654	0.213794	0.37862	-0.209789	-0.662391	1.0212	-0.243822	0.035595	0.346159	0.231562	0.983547	-0.803405	-1.31981	-0.456425	-0.789664	1.17344
ENSG00000170684	0.24692	0.89989	-0.213089	-1.45519	-0.0448817	0.349823	2.94704	-0.688937	-0.0503931	0.140381	-0.232358	-0.676662	-0.683578	-1.87524	0.379195	-3.10822	1.16435	0.0427104	3.66907	0.624266	1.59074	0.133313	0.404122	0.0179286	0.780627	0.89932	1.36765	0.908316	0.0720256	0.224514	-0.183223	-0.645903	-0.582338	-1.17655	-0.411141	-0.492683	0.310029	-0.454845	0.875084	-0.028185
ENSG00000170734	-0.671095	0.000646586	0.0773944	0.0895529	-0.65186	-0.264787	0.576947	0.113304	0.00682543	0.0735089	-0.139723	0.173052	-0.232371	-0.326348	0.518227	-0.492664	-1.12216	0.0515305	-0.593111	1.08432	-0.730744	-1.68767	-0.294379	0.297658	-0.852528	-0.0281016	-2.17532	0.86867	0.197669	-0.9263	-0.0246218	-0.869365	0.197101	-0.528164	0.576584	0.540823	-0.20943	0.383056	1.07938	-1.70395
ENSG00000170759	0.661608	-0.41199	-0.541516	-0.554246	-0.341867	-0.0215415	-0.411708	-0.643912	0.24813	0.044213	-0.345304	0.0321944	-0.559527	-0.0682575	-0.0187705	-0.198726	0.278368	0.272355	-0.638002	-0.492248	0.0587049	0.0454545	0.0274902	0.296081	-1.1873	-0.118661	-0.153435	0.461753	-0.159091	-0.131512	0.371469	-0.532436	-0.232768	-0.36097	-0.0855987	-0.249864	-0.00976393	-0.0645918	-0.145133	0.124763
ENSG00000170776	0.783182	0.497877	0.313996	-0.737888	-0.355102	0.299795	0.448866	0.884248	-0.0711614	0.107421	-0.433613	-0.12758	0.542116	-0.275986	-0.193533	0.725372	-0.00807532	0.335104	-0.324677	-1.70826	-0.175189	0.360553	-0.47688	-1.20238	-1.09398	-0.433362	0.002684	-0.308087	-0.121414	-0.380492	-0.558802	0.650853	-0.292242	-0.491174	-0.924498	-0.237404	-0.378028	-0.413413	0.506822	-0.157274
ENSG00000170779	-0.782056	0.360919	2.02843	-0.0567189	-0.35716	0.045667	-0.421454	0.131139	-0.00687749	-0.0405062	0.0402117	0.672501	0.0158658	-0.460688	-1.29467	-0.290951	-0.303572	-0.0608512	-0.293637	1.69414	-1.01345	0.452668	-1.4604	-0.858847	-0.0357847	-0.304403	-1.05339	0.924036	-0.507646	-0.154059	0.400576	-0.497434	0.279613	-0.966399	0.0974877	-1.22377	-0.119011	-0.146435	0.795976	0.37311
ENSG00000170791	-0.727439	0.0774405	-0.824573	0.37055	-1.03846	2.68873	0.122509	-2.78001	-0.162611	-0.10764	-0.0523038	0.184438	0.20165	-0.475066	-0.656194	2.01108	-0.0202606	0.293736	-1.42184	-0.188821	-0.740541	1.94429	0.142555	-2.10213	-0.502872	-0.2074	-0.701085	0.647119	-0.25396	-0.338669	0.0881168	-0.0730678	0.0901729	0.100414	0.744052	0.890831	0.289509	-0.142689	-0.338771	-0.351079
ENSG00000170802	1.42945	-0.641974	-0.173944	-0.547765	-0.582477	0.0464732	0.211246	-0.580447	0.473134	0.183406	0.11327	0.208284	-0.178193	-1.69031	0.0138354	0.502357	-0.0372586	0.104072	-0.245032	-0.309486	-0.67425	-0.89371	-0.151907	0.404873	-0.359985	-0.0732384	0.0476825	0.8529	0.811432	1.03297	-0.431144	-0.420554	-0.395104	-0.349144	-0.00720058	0.0133396	0.16304	0.0210981	0.294111	0.0926021
ENSG00000170832	0.279498	-0.767696	-0.402433	-0.262833	0.903161	1.08504	-0.269043	1.36455	0.514861	-0.036703	-0.308227	-0.240732	-0.17611	-0.0446348	-0.541843	-0.477391	0.326218	-0.209656	-0.0360921	-0.724653	0.344654	-0.37804	-0.00727803	0.440535	-0.473888	0.277409	-0.224	-0.716549	0.328994	-0.331014	0.0134977	-0.817726	0.225195	0.0838412	0.0152377	-0.383038	-0.092961	0.354539	-0.472214	0.607698
ENSG00000170836	0.00355863	0.300314	-0.375497	-0.527703	-0.453936	0.13091	-0.325785	1.24099	-0.207844	0.0640416	-0.277716	-0.0620443	-0.0544666	0.204572	-0.8489	-0.496618	-0.116614	-0.381165	-1.2138	-0.259399	-0.661284	0.490983	0.428891	-0.689355	-1.42821	-0.121236	-1.42175	0.980103	-0.239306	-0.4528	0.0794698	-0.0117628	0.0826175	0.120314	-0.0340468	-0.104441	0.0614783	0.338928	-0.400352	-0.326511
ENSG00000170837	2.83209	0.832101	-0.0250413	0.89739	-0.376963	1.93581	-0.473253	0.103874	-0.0687832	0.480134	-0.207928	0.13093	-0.556854	-0.443915	0.0975186	-0.858634	1.79338	0.143967	-1.03246	1.28447	0.030694	0.49126	-0.448857	1.03476	0.386421	-0.241901	0.726434	1.21188	-1.03629	-0.684971	0.401387	-0.550117	-0.404503	-0.942702	1.08131	0.634008	-0.506603	-0.0675128	-0.00255376	0.117491
ENSG00000170846	-0.318106	0.219909	1.42989	1.08288	-0.098713	-0.727782	-0.0917447	-0.343207	-0.350273	-0.0620211	0.1433	0.0690372	-0.744155	-0.186739	0.016821	0.324672	0.208568	-0.20767	-0.685156	0.0640333	-0.558559	-0.106195	-0.618778	-0.126157	0.597151	0.134621	-0.115819	-0.0738867	0.624229	-1.19166	-0.0608152	-0.597188	-0.430975	0.89112	0.105529	1.56724	0.143242	-0.30342	0.192697	0.684556
ENSG00000170852	-0.0717611	-0.795677	-0.317168	-0.426519	-0.247665	1.33755	-0.289092	0.335557	-0.315064	0.2126	-0.210956	-0.246381	-0.978931	-0.0825164	0.32893	-0.574124	0.304105	0.0363169	-0.700385	0.40362	0.61649	0.557343	-0.198853	0.518679	-0.229499	-0.122898	-0.428651	-0.237966	-0.173021	0.690251	-0.519025	-0.302517	-0.407599	-0.677163	0.398873	0.149056	0.234336	-0.0260381	0.186196	0.189485
ENSG00000170854	-0.404004	0.438759	-0.0805974	0.463423	-0.199042	-0.251669	0.893221	-0.627076	-0.453202	0.0844681	-0.201572	-1.04254	0.836485	-1.16189	0.529284	0.444582	-1.79394	0.149577	-2.24681	-1.80205	0.466421	-0.934465	0.328568	0.0828944	-0.569522	-0.0690781	1.39888	-0.377516	0.0850862	-0.388705	0.503552	-0.907869	0.182743	0.922728	1.10146	-0.1201	-0.587168	0.980733	-0.208834	-0.468204
ENSG00000170855	-0.166027	-0.836314	0.332466	0.189713	-0.433364	-0.110527	-0.172974	0.140952	0.536253	-0.128195	-0.382809	-0.123999	1.25518	0.0958914	1.45741	-1.16699	-0.801198	0.407247	-0.495981	-0.316642	-0.790973	0.513177	0.351253	-0.964543	0.169617	-0.0829635	1.15918	0.907734	-0.256534	0.308339	0.03176	-0.377673	0.0278766	0.214632	1.24666	1.14448	-0.281378	-0.0428737	0.897489	-0.342565
ENSG00000170860	0.0299924	-1.91517	-0.652681	-0.58327	-0.247722	-0.422851	-0.305577	0.0563939	-0.628781	-0.122024	-0.4129	-0.268831	-0.526865	0.0526527	-0.658885	-0.15112	-0.786864	0.232321	-0.151962	-0.145993	0.1332	1.14964	0.534709	0.509003	0.477976	-0.276806	2.62753	-0.044913	-0.370745	-0.669784	-0.266961	-0.116034	-0.0745237	1.77646	-0.156606	-0.329749	-0.00627875	-0.47479	0.162362	-0.986568
ENSG00000170871	1.19388	-0.325206	-0.22333	-0.214657	-0.0720525	0.29245	-0.479528	1.06588	0.0801272	0.218713	0.00240322	-0.282322	-0.386421	0.51517	0.297066	-0.418704	0.374676	-0.422725	-0.676358	-0.0396372	0.126618	0.424683	0.0502568	0.342191	0.700543	0.226339	-0.138066	-0.232001	-0.376298	0.562116	-0.0275753	-0.435737	-0.195981	0.0391144	-0.0930258	-0.0422486	-0.069145	0.314482	-0.412368	0.0319361
ENSG00000170873	-0.45039	0.104514	2.07656	-1.78623	-0.0388038	-0.448946	3.71123	-0.0303878	-0.125612	0.524771	0.380405	-0.645463	0.912034	0.0199061	-0.0560916	-0.311807	0.0866301	-0.0563888	0.379957	-0.679729	0.0928965	-2.09754	1.73758	1.62733	0.393832	-0.719783	0.0526513	-0.064761	0.0242457	0.394423	-1.97262	0.755486	-0.810298	-0.471494	-1.14115	-1.99255	-0.16185	0.0115058	-0.882806	-0.809872
ENSG00000170876	-0.402185	-0.0260002	-0.294932	-0.629982	-0.35542	0.645591	-0.245269	1.34878	-0.392032	-0.20751	-0.281039	0.0413936	-0.446562	0.0623981	0.212337	0.0939561	-0.503505	-0.0890447	-0.367969	0.168982	-0.200023	0.611634	-0.195006	1.62666	-0.471576	-0.23743	0.752325	0.134209	-0.133734	0.434987	-0.45713	0.314726	-0.630847	-0.109467	0.507977	-0.324605	-0.052347	-0.205576	-0.527102	-0.256918
ENSG00000170881	0.355709	-0.580849	-0.0379476	-0.413462	0.586328	-0.7208	-0.32768	-0.562442	0.12264	0.233756	-0.554204	-0.149147	-0.15868	0.619777	0.576641	-0.981093	1.02086	-0.127896	-1.76445	0.210328	1.10395	0.458106	-0.119638	0.690274	1.19272	0.20737	0.47178	0.195568	-0.678966	0.184819	-0.0582741	-0.132813	-0.503343	-0.323703	0.218268	-0.146302	-0.387833	-0.222571	0.723302	0.479717
ENSG00000170889	-0.0335972	0.174238	-0.635306	0.490227	-0.0768529	0.507786	-0.194961	-0.306447	-0.137814	0.109228	-0.10161	-0.49726	0.181711	0.648547	-0.0810305	0.563381	-0.0389888	0.0384683	0.135723	1.32527	-2.47735	-0.841162	-0.4525	-0.0322992	-0.112165	-0.0404958	0.498998	1.01131	-0.38851	-0.314651	-0.556756	-0.65766	0.432753	-0.244848	-0.0117018	0.103073	-0.321463	-0.176785	-0.369656	-0.364369
ENSG00000170892	0.402012	1.38348	-0.0810837	-0.506816	0.0812823	3.2956	-0.0552028	0.651282	-0.0994863	-0.265297	0.0591569	-0.590307	-0.920142	0.817958	-0.0764986	0.764192	0.238636	0.166374	-0.890674	1.68373	-0.871112	1.18221	-0.129118	0.261845	0.678449	-0.0572027	0.170173	0.201693	-0.111161	0.226091	0.0132648	-0.272918	-0.251555	-0.447553	-0.00582414	0.266404	0.0219434	-0.0514911	-0.155372	-0.701014
ENSG00000170903	-0.411089	-0.730031	0.503193	0.0722882	-0.554961	0.228703	0.783533	-0.488343	0.528458	-0.15377	-0.58402	0.0909918	0.667546	-0.728357	0.237172	0.329289	-0.563215	0.0801012	1.23212	-0.910933	-2.10601	0.484062	-0.377038	-0.912407	-0.776345	-0.65862	-0.301736	0.904851	-0.373663	-0.257795	0.690766	1.03275	-0.377428	0.984474	-0.0178555	-0.302209	-0.25504	0.463043	-0.275355	-0.505521
ENSG00000170906	-0.487888	-0.0385638	-0.421878	-0.0841369	0.528681	-0.0365323	-0.0655622	-0.0622255	0.36935	0.306853	0.220116	0.193509	-0.267236	-0.592402	-0.448347	0.143576	-0.721949	-0.276562	-0.319297	1.80876	2.81241	0.709975	0.578126	-0.902297	0.375861	0.111703	3.13435	0.934535	-0.304869	-1.02559	0.689773	-0.533601	1.05692	0.0253495	0.279448	2.37754	0.981357	-0.767084	0.234031	0.849986
ENSG00000170909	3.20652	1.53406	-0.296411	0.0711579	-0.0490202	0.647989	-0.705655	-0.803662	-0.550161	-0.187219	-0.282023	-0.0939515	0.88167	0.386113	-0.282424	-0.382034	-0.203536	0.580076	-0.565882	1.66307	-0.0761188	0.410013	-0.607678	0.184294	-0.34632	-0.049674	-0.434112	0.753402	0.270651	0.0313521	-0.461892	-0.277218	-0.78482	-0.908873	-0.152785	-0.679583	-0.176529	-0.00801212	-0.639137	-0.0822019
ENSG00000170915	-0.496116	0.276617	-0.0691076	2.69247	-0.258048	-0.89753	-0.186982	0.711573	-0.1272	-0.0135773	-0.235289	0.81778	-0.0348973	-0.505057	0.227173	-1.00881	0.158338	-0.190963	-0.845248	0.08426	0.253116	-0.446551	-0.603295	0.272387	-0.519593	-0.264751	0.29188	0.812523	0.0295607	0.899793	-0.119725	0.952763	-0.218358	-0.96302	-0.322632	-0.162242	0.0300759	-0.00530664	-0.618092	0.818004
ENSG00000170919	-0.733802	0.417206	-0.480534	0.433866	-0.157667	0.226618	-0.350604	-0.620683	0.0566648	0.0910725	-0.324281	0.246518	-0.466245	0.355355	0.00383792	-0.640312	0.520675	-0.516054	-1.57629	-0.840855	1.14787	-0.670443	-0.43874	-0.434277	0.450459	0.169081	-0.572417	0.67717	0.131821	-0.21483	-1.14338	0.416241	-0.261539	0.439764	0.463742	-0.323309	0.256084	1.11258	-0.180071	-0.182432
ENSG00000170921	2.61975	-0.427448	0.760294	0.656987	0.224075	-0.548263	-0.331831	-1.25134	-0.950013	-0.128375	-0.357143	-0.464481	-0.415825	0.230024	-0.998086	1.95207	1.67484	-0.550757	0.958688	-0.706085	0.52534	2.26892	0.0926555	1.42902	-0.546393	0.74297	1.29219	-0.331474	-0.229672	1.21055	0.662267	0.167156	0.607252	0.565746	0.208587	-0.249464	-0.540297	1.08207	0.216903	0.0508552
ENSG00000170946	-0.418334	-0.952879	0.414576	0.286073	-0.048026	-0.557489	0.0923664	-1.03741	-0.273509	-0.0243693	0.0744244	-0.623622	-0.118308	-0.522908	-0.530615	-0.37117	-1.60371	0.196654	-1.44891	-0.267356	1.24202	0.0238467	-0.0136196	0.0990631	1.05162	-0.039131	-1.80043	0.659638	-0.0729174	-1.05006	0.752453	0.215564	-0.600802	-0.00879886	0.577228	-0.295477	-0.0519315	-0.174739	-0.71026	0.506947
ENSG00000170949	-0.358184	-0.341821	-0.242393	-0.436873	-0.602257	0.00888545	0.0830205	-0.0746527	-0.0941016	0.141783	-0.141292	0.0678517	-0.869746	-0.15569	-0.679071	0.312143	0.274818	-0.0597202	-0.00797683	0.691794	1.51304	-0.052583	0.24516	-0.100493	0.880552	-0.207882	-0.0569732	-0.856036	0.403819	-0.400142	-0.722305	-0.0819818	0.609381	-0.0869972	0.0214761	-0.316738	-0.0683497	0.524535	-0.901035	0.176367
ENSG00000170956	1.45408	0.550155	0.160717	0.478284	-0.518799	1.74448	-0.0689053	2.12227	0.23144	0.119653	-0.0236065	0.548956	-0.362127	0.359194	-0.474168	-2.17251	0.38911	0.265038	-0.0444013	-1.0646	0.461476	0.433575	-0.0899909	0.551368	-0.190924	-0.109028	0.245697	-1.0489	0.657874	-0.480788	1.38674	0.105636	0.339337	-0.413887	-0.253799	-0.493486	0.349758	1.46752	-0.330183	-0.269801
ENSG00000170962	-0.0435934	-1.09557	3.97918	-2.70465	-0.472995	-0.252875	0.399759	0.724728	-0.395809	-0.64676	-0.0440161	0.0521642	-0.843798	1.0185	-0.0399155	-0.596983	0.140831	-0.356166	-0.584057	0.652806	-0.498809	-2.03459	6.26786	-2.64563	0.784522	-0.844083	-1.21073	-0.14229	-0.267062	0.0386487	-1.05893	-0.0894953	0.778495	-0.0703968	0.207767	0.370876	-0.75897	-0.80996	-0.564242	0.165967
ENSG00000170989	-0.66527	-0.398355	2.28857	1.26163	-0.444677	1.15139	0.566171	-0.289066	-0.18744	-0.249293	-0.242561	-0.283407	-0.88583	-0.843867	-0.587585	-0.786206	-0.162092	-0.0369512	0.0684465	-0.437676	0.365348	0.269048	-0.504725	-0.221057	-0.446561	-0.00255303	1.6366	-0.165965	0.376609	0.0571604	0.0789832	0.335205	-0.281598	0.196755	1.37117	-0.398132	0.173893	-0.184687	0.326581	0.154454
ENSG00000171033	-0.869037	-0.302096	-1.36482	1.62579	-0.657732	-1.09333	1.97189	1.0009	0.543819	-0.340652	1.58731	0.75687	-1.27768	-1.31439	-0.461406	0.645435	0.595271	-0.444087	0.310264	-0.700202	0.533253	0.298381	1.09978	-2.51621	0.573559	0.963378	0.553838	-0.230501	-0.459172	0.390158	1.51904	-2.09838	-0.0153359	-1.57794	0.270627	-0.244557	-0.410544	-0.44928	0.16078	0.0528613
ENSG00000171044	-0.305686	-0.166527	1.26308	1.06931	-0.253817	-0.11665	1.95811	-0.145165	-0.378424	-0.188363	-0.0671149	-0.238305	-0.483627	-0.326483	-1.23492	0.38662	0.153885	0.601847	-1.28054	1.87213	-0.486157	-0.637826	-0.125872	-0.39939	-0.219786	-0.865006	-1.15121	-1.26847	-0.630903	-0.457388	-0.605613	0.123222	-0.14385	0.644642	1.12965	0.761502	-0.00449019	-0.345138	-0.14834	-0.339602
ENSG00000171045	-0.570591	1.50188	-0.0375326	0.174457	0.211193	-0.782842	0.471904	0.243068	-0.906232	-0.332632	-0.282293	0.308924	0.739953	0.398896	0.261822	-0.229024	-0.12595	-0.232309	0.503434	0.430946	-0.770253	-0.21422	-0.273022	-1.16111	0.740712	0.384502	1.00204	-0.115723	-0.894639	-0.165033	-0.90782	-0.858013	-0.499607	1.32693	0.260956	-0.230997	-0.587857	1.10834	1.18147	-0.712743
ENSG00000171049	1.90897	0.0185532	0.175798	0.114665	-0.41004	2.36995	0.195975	1.30658	0.464479	-0.0102165	-0.0114093	-0.200657	0.0996644	1.14465	-0.0720694	0.907778	0.604364	0.298654	-0.0231338	-0.575876	0.213796	0.147897	0.0670781	-0.12699	-0.138578	0.153677	0.458459	0.344059	-0.288365	1.25842	0.335211	0.373306	-0.589085	-0.50083	-0.0927108	-0.274648	-0.235666	-0.110115	0.545093	-0.0481517
ENSG00000171051	1.80236	-0.18309	-0.0448136	0.140582	-0.171175	1.91787	-0.108243	1.26763	0.26364	-0.0132755	0.0703181	-0.403409	-0.128104	1.24758	-0.344873	0.942214	0.797655	0.0130462	0.0187677	0.544069	0.0411208	0.13973	-0.0161419	-0.23298	0.291669	-0.0684842	0.240422	0.417314	-0.0645315	1.49871	-0.268946	-0.222465	-0.321179	-0.353982	-0.48809	-0.571612	-0.0797886	-0.354163	0.0638827	-0.259093
ENSG00000171055	0.84701	-1.27251	-0.627129	-1.16024	-0.302906	-0.435327	-0.138157	-0.342098	-0.549113	-0.344979	-0.12643	-0.322348	0.0755673	-0.382395	-0.00758491	-0.0489854	-0.921459	-0.288884	0.937724	-0.592615	-0.0540793	0.474008	0.341339	0.277558	-0.255441	-0.459599	-0.767012	-0.40483	-0.0189576	-0.412666	-0.0419692	-0.852877	-0.0375849	-1.09836	0.24888	0.213355	0.465968	0.0620457	-0.876417	0.153152
ENSG00000171067	-1.01832	0.0380544	-0.195755	-1.10987	-0.295149	-0.000641868	2.15646	-0.60605	-0.480526	-0.0327609	-0.032444	-0.148868	0.473289	-0.0605599	0.934346	0.233951	0.284866	-0.294064	0.993255	0.623677	-0.137883	-0.748398	-0.459133	-0.399569	0.248878	0.499192	1.40356	0.507445	0.20875	0.568064	-0.37874	0.379414	-0.799919	0.379467	-0.95272	-0.625903	-0.932414	0.0101742	0.535457	0.348489
ENSG00000171097	-0.93174	1.48444	-0.483528	-0.479827	-0.174811	-0.790105	0.216659	0.8551	0.114303	0.320979	-0.204261	-0.31959	-0.729881	-0.214829	1.69453	-0.38402	1.83372	-0.458365	1.64698	-0.616184	-0.839505	-0.260391	0.0441899	-1.25284	-0.715553	-1.15645	0.218638	0.467933	-0.162754	1.39965	0.120179	0.781064	-0.13778	-0.288009	1.5948	0.17538	-1.37934	1.94775	0.183501	-0.642608
ENSG00000171100	0.906605	-1.47145	-0.375096	-0.33434	-0.197482	-0.888435	0.0581904	-0.294982	-0.860246	-0.0184905	0.101447	-0.191272	-0.111714	-0.570371	-0.505404	0.765404	0.461385	-0.0876482	-0.433268	0.164209	0.555521	-0.648292	-0.665506	0.100597	-0.201926	0.224644	-0.458031	-0.565144	0.801351	0.670312	0.142818	-0.114938	-0.0791048	0.697356	-0.0883065	0.402718	0.383086	0.817314	-0.283846	-0.0498362
ENSG00000171103	-0.468538	-0.612976	0.192629	0.764682	-0.298623	-0.412582	-0.225483	-0.601625	0.310718	-0.182727	-0.730599	-0.00650629	0.903545	-0.733914	0.893771	0.597526	-0.577417	-0.0252547	0.921159	-0.188718	-0.323171	-0.499239	-0.39315	-0.419696	0.57414	-0.889073	-0.257783	-1.12807	-0.194286	-0.437503	-0.348662	-0.784536	0.175818	0.404801	0.151712	-0.414673	-0.717548	-0.364584	0.162804	-0.0561803
ENSG00000171105	0.0500071	1.4959	-0.322335	-0.606767	0.474191	-0.230334	-0.826763	-1.55724	0.0347689	-0.445942	0.323835	0.161454	2.47779	-1.13596	0.0557923	2.23848	0.426672	-1.36215	0.202087	-1.43734	0.00312793	-0.253774	0.175011	0.282304	0.810039	0.0986656	-1.88565	1.24388	-0.157044	0.820961	-0.77319	-0.866693	0.559982	0.92743	-2.05603	0.824037	-0.340892	0.114195	0.825104	0.461189
