## Supplemental tables for "Human-porcine transcriptomics reveals resuscitation-responsive pathways in trauma shock" (part 12 of 25)

### Sheet: 25 (continued)
Human factors: Loadings
ENSG00000171109	-0.235453	-0.780625	-0.544124	-0.76631	-0.263058	0.0716845	0.571882	0.124156	0.376223	0.207999	-0.56405	0.163345	-0.482934	0.519422	0.315723	0.119292	-0.191475	0.0131081	-0.48138	-0.601731	-0.154953	-0.0785699	-0.236649	-0.0827944	0.407514	-0.430902	-0.858655	-0.970874	-0.00671307	0.702826	-0.248473	-0.15193	0.514593	-1.05204	-0.489091	-0.334539	0.139339	0.397284	0.528472	-0.023407
ENSG00000171115	-1.09627	-0.227697	-0.0160649	0.333863	0.130296	0.775323	-0.821712	0.663043	-0.697378	0.1323	-0.255361	-0.577407	3.59989	-2.47915	-0.0289549	1.99857	-1.11258	0.878586	-0.512247	-0.395475	-0.486363	1.16064	0.357557	-0.493691	-0.388672	0.171082	0.617106	0.653995	0.0313457	-0.404415	0.433551	1.03974	-0.251358	-1.0222	-1.08686	0.61582	0.183568	-0.451572	0.0270512	-0.176653
ENSG00000171130	-0.0680627	0.803823	0.320765	3.36399	-0.363187	-0.651649	-0.620868	0.0378854	0.0512554	0.0528474	-0.0660471	-0.250992	-1.07819	-0.607875	0.908316	0.490123	-0.106162	0.225601	0.728029	1.73109	-0.623451	-0.650718	-0.204361	-0.184146	-0.111253	-0.0715784	0.331235	0.406984	-0.207678	-0.0583635	-1.54427	0.169216	-1.16229	-0.563213	-0.101756	-0.725195	0.101755	-0.99102	-0.655987	0.725945
ENSG00000171132	-1.5308	0.851224	-0.201451	-1.95819	-0.232047	0.0729011	2.28782	-0.410712	0.0814883	-0.12669	-0.460333	0.237684	-0.0358575	1.12414	-1.34155	1.97491	0.415671	1.43622	-0.70264	0.980012	0.543068	-0.165316	-0.257532	-0.658456	0.168165	-0.534109	-0.0554297	-1.41782	-0.329217	0.382413	-0.104041	1.28975	-0.202425	1.28269	0.157452	-0.702169	-0.0886472	-0.369459	0.942598	-0.257819
ENSG00000171135	-0.454421	-0.94042	-0.1328	-0.101421	-0.00820732	-0.226005	-0.570117	0.0247014	-0.787772	0.00494215	-0.308413	-0.213	0.42001	-0.542888	-0.658633	-0.930612	-0.269173	0.132955	0.475284	0.987851	-0.444165	0.405405	-0.385447	-0.082178	0.605943	0.356873	0.419426	0.704515	-0.567931	1.50908	-0.0594972	-0.10326	-0.0364576	1.42394	0.0155718	0.0939527	-0.46812	-0.86222	0.25578	0.0987798
ENSG00000171148	0.865858	1.04082	-0.310635	-0.583476	0.173629	0.279403	-0.208977	-0.402282	-0.0583238	0.249806	0.0958056	-0.385032	-0.372597	-0.684513	-0.176032	-0.163162	-0.167323	0.250537	-0.0666152	0.0797355	-1.01588	-0.352933	0.387508	0.44024	-0.0240056	-0.103093	0.0190645	1.05801	-0.33175	0.461424	-0.223658	-0.283661	0.0142774	0.318432	0.139373	-0.295405	-0.1738	-0.690846	-0.346361	-0.22396
ENSG00000171150	-0.228903	-0.867491	-0.270812	-0.690136	-0.310839	-0.820533	0.620585	-0.369771	-0.139027	-0.0174894	-0.137116	0.0108576	-0.49928	-0.876425	0.369904	1.09044	0.84775	-0.564182	0.174773	-0.423245	0.265957	-0.136969	0.0420173	0.0774204	-0.0624545	-0.406219	-0.460489	-0.103647	-0.488699	0.490687	-0.0989177	-0.891013	-0.177773	0.452261	0.761968	0.412128	0.0673147	-0.535977	0.550518	0.0933989
ENSG00000171155	0.0836605	-0.57208	-0.488141	-0.405756	-0.522633	1.45689	-0.248139	0.401861	0.142141	0.0756699	-0.0653727	-0.24019	-0.491749	-0.379577	0.653372	-0.688803	0.56814	0.282041	-0.499508	-0.102081	-0.705755	-0.252382	0.265213	-0.296797	0.213975	-0.419223	-0.508178	0.63757	-0.168273	0.205243	0.411014	-0.299894	-0.141013	-0.341212	-0.500389	0.085521	0.173119	-0.785679	0.162577	0.207717
ENSG00000171159	0.64654	1.72226	-0.268471	-0.649605	-0.116097	0.171682	-0.960667	-1.86993	0.256897	0.00973439	0.863761	-0.304921	-1.06869	-0.129374	0.230082	0.560011	0.209886	-0.15153	-0.512797	2.38585	-0.762448	0.549784	0.0586421	0.312101	0.425999	0.808229	1.55673	0.0969956	-0.466238	0.450761	0.285378	-0.259533	0.356307	-0.476945	0.413427	0.24121	-0.367987	-0.601633	0.111351	-0.372072
ENSG00000171161	0.1618	1.51538	-0.255407	-0.425446	-0.628067	0.806695	0.0486389	-0.57466	0.0894181	0.0886351	0.0311324	-0.050668	-0.308281	0.0396197	-0.271377	-0.525801	1.73078	0.333863	-0.382053	0.638243	-0.660298	-0.310411	0.203627	-0.668814	-0.00807004	-0.0790997	0.346717	0.695561	0.0118154	-0.132763	-0.22376	-0.639957	-0.493721	0.625409	-0.0210504	0.395494	0.397164	-0.0738023	0.0633793	0.494029
ENSG00000171163	0.113713	1.29541	-0.205609	-0.115164	-0.485268	-0.90835	-0.207021	0.861593	0.193108	-0.231112	-0.462364	0.152065	-0.235861	0.00994706	-0.649167	0.167309	-0.00848684	-0.149773	-0.246837	0.367878	0.143387	0.276335	-0.188986	-1.05686	-1.39295	0.165666	-0.892888	-0.648822	0.650896	0.268393	-0.41966	1.15175	0.186707	-0.643684	0.322791	0.392988	-0.0387377	0.952923	-0.701238	-0.166074
ENSG00000171169	0.752946	1.09365	-0.382766	-0.252843	-0.233013	-0.615979	-0.424969	0.359768	-0.521626	-0.225496	-0.197367	-0.501096	-0.767439	-0.638739	1.53639	-0.104924	-0.251208	0.47119	0.158724	0.174305	-1.031	0.608205	-0.592055	0.692158	0.66798	-0.446337	0.824062	0.400983	-0.0174219	0.731588	-0.00530709	-0.575297	0.678527	-0.460871	0.178288	-0.0393083	0.136939	-1.38137	0.299016	-0.493603
ENSG00000171174	0.0991641	-2.0804	0.68553	-0.336947	-0.457409	1.74725	-0.158735	-1.64167	-0.194056	-0.389809	-1.44269	0.497386	-0.755972	5.20056	-1.79008	-0.407464	-1.1075	0.169958	0.702537	1.70449	0.521054	1.99833	-0.585324	1.16583	-1.26239	-0.932866	-0.437472	0.737689	-1.00611	-0.751441	0.331679	-0.943557	-0.564654	0.337141	1.19115	-0.903255	-0.616783	1.99061	2.00027	0.387151
ENSG00000171202	-0.476832	-0.566839	0.364866	0.00192628	-0.190248	1.06415	-0.284431	-1.11345	-0.220772	-0.110478	-0.330969	0.356966	0.635572	-0.652248	2.7394	-0.418805	0.490911	-0.468495	-0.423721	0.405101	0.148368	0.422841	0.174034	-0.0603728	-0.202578	0.0402848	1.56097	-0.186258	0.828231	0.303745	-0.166152	0.243411	-0.33381	-0.0505481	-0.629848	0.517613	-0.0749537	-0.23033	0.225516	-0.738826
ENSG00000171204	-0.852697	-0.853583	0.351731	-0.277442	-0.302584	1.76733	-0.242617	-0.460275	-0.235825	0.0792755	0.0251594	-0.253674	-0.0676527	-0.0023197	1.39606	-0.568585	0.0906376	0.396153	0.0552512	-0.676644	-0.524583	0.535842	-0.0961921	-0.505595	0.627828	0.23916	1.61359	-0.262334	-0.15702	0.0555434	0.302476	-0.403859	-0.321226	-0.120841	0.433766	0.177744	0.175465	-0.796135	-0.377811	-0.165192
ENSG00000171206	-0.196335	1.0755	-0.476271	-0.493358	-0.526672	1.02766	-0.234281	1.78007	0.124949	0.172391	-0.0387831	-0.236967	0.227021	-0.0547713	-0.220656	-0.663232	0.915343	-0.138343	0.302276	-0.391162	-1.53943	-0.178962	0.543882	0.544534	0.798253	-0.219248	1.11237	0.354082	-0.177704	-1.19601	-0.265926	0.44211	-0.561419	-0.0360329	0.868403	-0.443151	-0.539888	-0.5712	-0.123999	0.77294
ENSG00000171208	-1.66346	-1.11185	-1.27108	-1.02622	-0.530696	0.692928	0.320181	0.0615028	1.11755	-0.0869223	-0.246339	-0.295679	4.89779	1.47681	-1.98688	0.927898	0.526703	-0.660427	-1.25946	-0.04549	1.70901	-0.19857	-0.869245	-3.6831	-1.02852	0.17758	-1.70274	0.558537	-2.8985	2.5727	-1.77348	-0.0285971	-0.330854	-1.53996	0.65115	-1.01252	0.241569	-0.552547	0.832485	-1.7158
ENSG00000171219	-0.266577	1.91927	-2.18983	1.04241	-0.432906	-0.849108	1.76777	0.916709	0.229095	-0.206532	-0.392079	-0.729903	-0.432673	0.31547	0.0287439	-0.813543	-1.36106	-0.383193	1.03038	0.157706	0.316179	-1.90604	1.45651	-1.62476	-0.709451	-0.788063	-1.56162	-1.07556	-0.240109	0.0307292	-0.469867	-1.75508	-0.944077	-3.34587	1.75726	1.85701	1.23815	0.320751	2.33397	0.150978
ENSG00000171222	0.196566	1.71186	-0.443309	-0.711304	0.251238	-0.126867	-0.44112	-0.45925	-0.107088	-0.0176333	-0.362364	-0.106478	-0.030208	-0.0673121	-0.662297	-0.133345	0.0229403	0.577187	0.166315	3.95879	0.381494	-0.424705	-0.114499	0.176389	0.0218069	0.0776798	-0.141906	-0.0930928	-0.256678	1.19612	0.266119	-0.917512	-0.2044	-0.22181	0.3863	-0.547213	0.258721	-1.58077	-0.0904145	0.0682794
ENSG00000171223	0.500745	1.43223	-0.222392	-0.0172695	-0.3792	5.12651	-0.0502379	-1.61302	0.332298	-0.0769281	-0.264278	0.413485	-1.08196	1.61714	-0.84688	-1.14851	0.373656	-0.100927	-0.383983	2.36112	0.339558	1.22585	0.154702	0.936369	-0.00921317	-0.393739	0.930352	0.11545	-0.27765	0.0559373	-0.493393	0.10881	0.234999	-0.70203	0.364599	-0.395723	0.162347	-0.215313	0.613792	-0.800292
ENSG00000171236	1.42826	0.585516	-0.0642853	-0.317285	-0.0352017	5.60725	-0.160857	0.848776	0.303999	0.0640736	0.142838	-0.178856	-1.03669	-0.72961	-0.0805632	0.462371	-1.4767	-0.381265	0.343939	0.503866	0.0445959	0.771842	0.11771	-0.830484	-0.0500659	0.191071	-0.128096	0.505624	-0.856037	1.10445	-0.56512	0.186451	0.0678158	-0.795487	0.348834	0.291849	-0.611532	0.0771986	0.216046	-0.0953227
ENSG00000171262	-0.531574	-2.13792	0.144191	0.734098	-0.466597	-0.472749	-0.112153	-0.670738	0.475718	-0.0923787	-0.427965	0.352601	0.220196	0.591859	0.316541	-0.520568	-0.241468	-0.346913	-0.0889848	0.104447	0.67774	0.421868	-0.471821	0.130112	-0.478789	-0.144032	-0.994071	-0.279123	0.511042	-0.0638929	-0.34445	0.0966254	-0.489243	0.444311	0.829628	-0.958782	0.421856	-0.149628	0.213062	-0.149325
ENSG00000171291	-0.717471	0.816487	-2.40312	1.07378	-0.220633	-0.724805	1.7259	-0.0237176	-0.738213	-0.211864	-0.396875	-0.317702	-0.934415	0.169495	1.42692	0.631182	0.988773	-0.409115	-1.29045	-0.520172	-1.26336	-0.21141	1.30656	-1.06194	0.219518	-0.80925	-1.45527	0.298038	1.13893	-0.581266	0.211258	-0.289508	0.165775	-0.0593486	-0.32231	0.0773776	0.0790605	-0.239664	-0.40069	0.696699
ENSG00000171295	-0.414923	-0.236745	-0.849107	0.186162	-0.497889	-0.66474	-0.74669	0.195829	-0.43649	-0.0102891	-0.246405	-0.329025	-0.132704	-0.536031	-1.00837	-0.0443304	0.267674	0.0747437	-1.18836	-0.0139681	-0.708031	-0.404292	0.720158	-0.413301	1.10469	-0.11888	-1.82938	0.106469	0.0654192	-0.853283	-1.03478	-0.322468	0.594493	-0.288998	-0.581214	0.559112	-0.396219	0.20714	0.259167	0.169137
ENSG00000171298	0.784427	1.83564	-0.503354	-0.188384	-0.191957	0.224951	-0.240038	0.722809	0.432521	-0.405426	0.00557503	-0.251275	1.29336	-0.321835	-0.457078	0.342084	-0.427374	-0.102111	-0.491877	1.35913	0.581183	1.22402	-0.0825916	0.158079	1.27876	-0.14652	-1.26512	-0.891037	-0.133385	0.411152	-0.235548	-0.2783	-1.0395	-0.0553067	-0.437857	0.57839	0.106707	0.382163	-0.318367	0.36928
ENSG00000171302	0.566097	1.5156	-0.127974	-0.468082	-0.0647593	1.76099	-0.58715	0.945439	-0.325047	0.170946	-0.175423	-0.277838	-0.346365	-0.124282	0.201152	-0.317903	-0.881243	0.190231	-0.297801	0.240545	-1.59768	1.03649	-0.781876	0.273967	-0.54682	-0.38836	0.384156	1.03448	-0.461868	-1.19485	0.277929	0.398307	-0.292773	0.378022	0.173701	-0.291078	-0.717721	0.194298	-0.203805	-0.296695
ENSG00000171307	0.120986	0.490418	-0.401695	0.413817	0.0430793	-0.389378	0.165652	-0.780706	-0.576854	0.0582116	-0.289441	0.219962	0.352958	0.190781	0.838198	-0.903962	-0.738225	-0.0116722	-0.73983	0.0773657	0.203565	-0.312644	0.218006	-0.198845	-0.44368	0.148766	0.17801	-0.713535	-0.0315917	0.667461	-0.33536	-0.0660639	-0.372201	-0.164041	1.02887	-0.00669392	0.0539959	-0.446575	-0.0391672	0.11116
ENSG00000171310	0.0265868	2.02909	-0.162106	0.104235	0.0972565	-0.0953385	-0.496927	1.67275	0.117776	-0.112908	-0.430181	-0.0494957	-0.34535	0.48056	-0.271068	0.684388	-0.0854751	0.0338077	-0.170048	0.727867	-0.405363	1.28848	-0.0463437	-0.0956856	-0.422108	-0.300836	-0.86654	-0.00291834	0.899682	-0.140257	-0.361951	-0.669398	-0.0255621	-0.422969	-0.00333925	-0.3412	0.314848	-0.634796	-0.611549	-1.17086
ENSG00000171311	0.199439	-0.564478	0.176084	-0.39768	-0.922924	-0.560336	-0.360911	-0.235253	1.58434	0.0373022	-0.200216	-0.376567	-0.0628336	0.173126	-0.258356	-0.331516	0.0748876	0.0416401	0.0640914	0.279705	0.256397	-0.318965	-0.248056	-0.0959683	0.379526	-0.515648	0.883256	1.43253	-0.0630068	-0.0176359	0.136638	-0.0834324	0.348239	-0.696801	-0.245389	0.827577	-0.0465627	1.03091	-1.20015	0.000430194
ENSG00000171314	2.20938	-0.40636	-0.348079	-0.721051	-0.585795	-0.0160208	-0.440869	-0.625636	-0.0900752	-0.00256032	-0.0166512	-0.165152	0.0894801	-0.163186	-0.0930277	-0.850864	-0.304124	-0.386992	0.381676	0.522636	-1.0363	-0.105661	0.2319	0.302941	0.240209	0.0656087	0.853684	0.622372	0.120543	0.733815	-0.128835	-0.757604	-0.304895	-0.255086	0.23205	0.161243	-0.164527	-0.535207	0.027414	-0.340251
ENSG00000171316	0.419137	0.996257	-0.802586	-0.625735	-0.335988	1.08273	1.03864	-0.480976	-0.727361	-0.0620153	-0.453284	0.470981	-1.43681	-0.179949	-1.62003	0.629255	0.284264	0.42179	-0.640549	-0.227402	1.23655	-0.423522	0.275517	0.234351	0.685101	-0.091155	-0.179164	1.26081	0.446707	-0.206593	0.0608717	0.134141	-0.66245	0.653193	0.637681	-1.23885	-0.416651	-0.085447	0.293763	0.364919
ENSG00000171365	-0.949446	-0.777411	-1.13645	-0.941039	0.490152	-0.689935	0.814971	0.0220043	-1.15035	0.0457618	0.106794	0.369463	3.70846	0.112097	-0.538304	-1.62733	-1.0065	0.421314	0.250347	-0.588052	0.811152	0.627449	1.02954	0.122606	-1.61872	-0.350108	-1.44245	0.0805636	0.839812	-0.330928	1.24114	0.705839	-0.0474355	0.681679	-0.31812	1.70315	0.331909	0.677227	-0.326094	1.16401
ENSG00000171368	2.04138	1.2293	1.58039	-0.939064	-0.0599197	-2.32389	-0.292818	-1.82647	-1.36501	-0.272247	-1.24235	-0.54766	-2.12373	0.753227	-0.164238	-0.0634565	1.56332	-0.441269	-0.952412	-0.609025	0.0736122	1.76552	-1.656	3.48436	-0.802615	-0.36706	1.8619	0.63158	-0.124077	2.46551	-1.40328	2.09896	-1.09758	-0.203552	6.37234	0.513204	0.000383426	-0.615928	-0.794467	-2.16929
ENSG00000171421	-0.10796	0.125391	-0.240611	-0.022774	0.333785	-0.686994	-0.136446	-0.067098	-0.063516	0.122819	0.356261	-0.189764	0.317168	-0.90238	-1.03119	-0.000711519	-1.44479	-0.055626	-1.3764	1.21236	0.47451	-0.495353	0.994726	-0.607532	-0.978742	0.431527	1.05097	0.504155	-0.417492	0.807452	-0.642468	0.50627	0.324541	-0.652636	-0.0177118	-0.0348723	-0.716932	-0.0881581	0.524828	0.732903
ENSG00000171425	-0.22255	0.462373	-0.885522	-0.189315	-0.386987	-0.767459	0.25168	0.0251112	-0.328305	0.0517231	-0.314367	-0.17969	0.211398	-0.0352512	-1.52615	-0.41491	0.613623	-0.30126	0.388332	1.53696	-0.73456	-0.635659	-0.711186	-0.396395	0.220346	-0.387941	0.827963	0.511827	-0.57736	1.49942	0.0124622	-0.64927	0.22722	0.653068	0.145541	0.561152	0.412786	-0.791511	0.320159	0.221876
ENSG00000171428	0.69524	-1.05583	-0.943085	-1.18201	-0.205885	0.16041	-0.333823	0.419193	-0.30751	-0.213663	0.121193	0.116071	0.14528	-0.372525	1.06195	-1.25779	-1.99332	0.921027	-0.056042	-0.622943	0.251242	1.39217	0.793385	-0.825335	-0.090806	0.935595	1.67139	-0.0322908	-0.681333	0.971102	-0.366032	0.683636	-0.0718837	0.133703	0.535351	0.857815	-0.481619	0.153592	0.980262	0.0622961
ENSG00000171443	0.754946	0.904075	-0.131006	-0.311352	-0.472671	0.146482	-0.585463	-0.692148	-0.142097	-0.338285	-0.13453	-0.0802414	-0.123446	-1.08184	0.646231	-0.42056	0.795711	-0.641458	1.44768	2.63634	0.144718	0.148062	-0.131377	0.136531	-0.0714661	0.0242082	0.666438	0.112958	-0.0889199	1.08432	0.106626	-0.0730555	-0.0162477	-1.12565	0.503232	-0.402244	0.400664	-0.817183	-0.0983766	-0.257742
ENSG00000171444	-1.70305	-0.12856	0.978292	2.91269	0.119682	0.537218	-1.25118	0.624253	-2.58289	-0.202275	1.09267	0.665316	-0.878721	1.09014	0.846097	-1.45741	1.2262	0.297155	1.89153	-0.373664	-2.04308	2.5954	0.209772	0.109047	1.24866	2.71946	1.2125	-1.66679	0.503409	-1.78912	-0.92503	0.395478	0.741586	-2.46174	0.532596	0.942613	0.635187	-0.111396	-0.20856	0.976375
ENSG00000171448	-0.55355	-1.11367	-0.637647	0.0915665	-0.232681	-0.127596	-0.223786	-0.445052	-0.351532	0.062511	-0.499006	-0.250252	0.0202959	-0.148512	0.285927	0.531938	-0.0160485	0.0147221	-0.207858	0.147928	0.532207	0.207897	-0.568536	-0.370595	0.296706	-0.361763	0.0399429	-0.259356	-0.234912	1.27089	-0.410699	0.233744	0.341437	1.02373	-0.382653	-0.137188	0.382887	-0.19089	-0.12863	0.00266147
ENSG00000171451	0.559091	-1.44021	1.21115	5.40672	-0.0418446	-0.493215	-1.04953	0.696729	-0.405944	-0.767746	0.438186	1.07396	-0.652231	-1.77278	1.12456	4.53112	0.514002	-0.56857	-1.35295	0.363975	-1.41858	0.325859	-1.17794	-0.755047	0.335425	-0.745609	0.119633	1.86283	0.016054	0.161886	-2.25676	-0.322492	-0.41899	-1.60774	2.46976	-0.187358	0.628261	-1.61462	0.142367	0.646462
ENSG00000171453	0.35101	-0.234746	0.291151	1.24531	-0.379427	-0.810767	1.32097	-0.133613	0.0484594	0.268749	0.0237549	-0.678622	0.445246	0.0434089	0.318719	-0.135293	-0.654247	0.486319	1.62606	-0.631881	-1.49923	0.157745	0.187527	-0.0352266	-0.329292	-0.435795	-0.295812	-1.01604	-0.270567	-0.980179	-0.726082	-0.784249	0.180323	-0.481213	0.254507	1.03965	-0.682279	0.416175	-0.01204	0.76741
ENSG00000171456	-0.639125	0.255209	-0.00172719	0.270301	-0.147158	0.0827308	0.435397	-0.0808465	0.285924	-0.13453	-0.00774154	-0.055613	-0.665348	0.344386	-1.62882	0.073145	-1.02978	-0.474964	-0.282695	-0.538391	0.0892557	-0.380302	-0.38512	-0.97869	-0.268716	0.084735	0.0813814	-0.308434	-0.197754	-0.179201	-0.0982808	0.0419825	-0.00884146	0.0745625	-0.0409071	0.601974	-0.346293	0.289868	0.198264	0.575617
ENSG00000171466	0.119901	-0.542618	-0.0696754	-0.146953	0.0354677	-0.0510554	0.54028	-0.583637	0.893921	-0.0397978	-0.237097	-0.307862	0.97348	0.0360581	-1.09855	-0.182118	-0.346468	-0.213521	-0.179273	0.202849	-0.829749	-0.213671	0.5185	-0.710355	-1.50253	0.0200232	-0.494034	0.4572	0.0810296	0.0113774	-0.236453	0.25794	0.176365	-1.03326	-0.200005	-0.279831	-0.698698	0.503823	-1.23653	0.463052
ENSG00000171467	-0.109368	-0.658713	-0.66569	0.13785	-0.25457	-0.0274006	3.9998	-0.418289	-0.774783	-0.0161285	0.121348	-0.0860809	-0.302008	-0.419749	-1.06372	0.0733704	-0.0836526	-0.116989	0.857379	0.0551615	0.335503	0.00751912	0.309653	-0.0226207	0.121121	-0.530999	0.266353	-0.434996	-0.242126	0.370467	-0.602804	0.0336163	0.0650583	-0.410281	-0.173319	-0.174401	-0.462313	-0.0257317	-0.202481	0.394355
ENSG00000171469	0.0673545	-1.11035	-0.661781	-0.102731	-0.350566	-0.843103	-0.56268	0.516483	-0.203909	-0.0719832	-0.276793	-0.544477	0.287116	0.251965	-0.200902	-0.772403	-1.17789	-0.33438	0.0301084	-0.135966	-1.08866	0.344008	0.395898	-0.589549	0.447768	-0.464048	0.369736	-0.00652853	-0.361494	0.46115	-0.171698	0.0256194	-0.251205	0.62619	-0.31838	0.0472977	0.250419	0.121027	-0.855496	1.03513
ENSG00000171475	0.355252	0.570626	-0.326555	-0.57408	-0.417577	0.280822	-0.601341	0.554953	-0.033546	0.0351853	-0.261324	-0.0874375	-0.407879	-0.0818397	-0.231341	-0.477589	-0.469078	0.0547153	0.0260942	-1.00564	1.21846	0.395513	-0.040214	-0.150015	0.130425	0.0792368	1.54491	-0.259529	-0.426624	-0.363384	0.239114	-0.474042	-0.0783515	-0.612203	-0.0518006	-0.418671	0.5859	-0.210792	-0.285714	-0.412441
ENSG00000171476	0.225221	0.163028	5.49343	-0.261915	-0.265069	0.10835	-0.331537	-0.251647	0.255328	-0.907589	-0.040323	0.136058	-0.288639	-1.48994	0.663478	-0.455799	0.235304	-0.694094	-1.34487	0.168509	-0.588753	0.497479	5.21494	0.604124	-1.06767	-0.650776	0.260396	0.1838	-0.622072	2.63742	-0.0544047	-0.359262	0.560672	-0.716973	1.18174	0.151924	-0.27665	-1.25349	0.730888	-0.123254
ENSG00000171488	-0.626732	-1.10088	1.64192	1.14507	-0.164098	0.603984	-0.59676	-0.149726	-0.31893	-0.273796	-0.0932545	-0.289739	0.642076	-0.929228	-0.186789	0.269529	0.176478	-0.107864	-0.624931	0.0869665	0.386041	-0.414574	-1.41164	-0.528096	0.35904	0.381512	-0.311591	0.19967	-0.358516	0.434027	-0.810801	-0.488808	0.0747168	-0.124165	0.651442	-0.268363	0.275682	0.148393	0.561525	-0.226526
ENSG00000171490	-0.314109	-1.39368	-0.74047	1.19532	-0.485024	-0.764188	0.249374	-0.185522	0.524856	0.182142	-0.375336	-0.115463	1.1826	0.220962	-0.435197	-0.192477	0.18116	-0.425835	-0.796699	-0.515208	0.138985	-0.727712	-0.505486	0.391045	-0.145689	-1.11168	2.07499	-0.0380382	0.204922	-1.08948	0.185687	-0.250014	0.271749	0.0750721	0.30784	0.807736	-0.313442	0.0137108	-0.506718	0.114616
ENSG00000171492	0.165702	0.075691	-0.796673	0.180032	-0.927914	-1.27259	0.222982	-0.741553	0.339904	0.402169	0.970177	0.599824	0.579564	-1.48221	-0.779199	-0.426841	0.7398	0.176283	0.232584	0.269162	0.120265	-0.488698	-0.280442	0.449083	0.497432	0.120785	-0.177346	-0.00384318	-0.529024	0.492729	-0.35929	-0.112002	0.372027	1.09686	-0.645986	-0.30423	0.111719	-0.931148	0.270475	0.745725
ENSG00000171497	1.16735	-1.802	0.188872	-0.568646	-0.193144	-0.253466	0.0472145	0.316741	0.0577422	0.289629	-0.369234	-0.0452875	-0.145092	-1.16067	-0.411175	-0.453668	0.0987905	0.042341	-1.25033	-0.0884385	0.500758	0.816761	0.273675	0.142129	-1.98826	-0.216613	0.237827	0.568859	-0.13311	-0.422803	-0.392011	0.460715	0.399117	-0.123002	0.854883	-0.587809	0.573216	-0.413812	-0.140985	0.329102
ENSG00000171502	0.35888	-2.02457	-0.405427	1.35132	-0.320637	0.907503	1.14028	-0.0485132	0.559916	-0.747047	4.41379	-0.228749	-0.195805	-1.22525	-0.900538	1.90105	0.162535	-0.0598525	0.575483	0.263437	-0.14648	1.21366	2.35547	1.34647	-0.48064	1.66639	-0.357453	2.31029	1.0348	-2.0206	-1.37671	-2.49907	-3.10001	-0.102603	-1.06804	0.47691	2.41572	-2.57167	-1.87879	-3.28007
ENSG00000171503	0.194268	-0.780992	-0.133636	-0.339741	-0.276893	-0.708018	-0.639074	-1.03322	-0.453084	0.251987	-0.196977	0.00506842	0.264253	0.13096	0.597087	0.84192	-0.70597	0.222515	-0.41524	-0.119215	0.34714	0.175326	0.026495	0.801272	0.0204365	-0.560084	-0.895086	-0.43278	0.147472	0.212106	1.10738	-1.20804	0.0655771	-0.505455	0.649219	0.0642006	-0.0260053	-0.0209178	-0.580455	-0.0755627
ENSG00000171522	-1.41831	1.16752	1.11322	-0.319897	-0.504044	-1.03708	0.20712	0.740031	-0.239956	-0.110026	-0.025265	0.499906	-0.499318	0.863515	-0.767296	0.956327	-0.493939	0.262728	-0.614673	1.64196	0.451836	-0.247133	-0.847689	2.91269	-1.18978	-0.55378	2.22021	-0.314931	0.67427	0.152393	-1.04038	-1.97326	-0.141556	0.420611	-0.264457	-0.685251	-0.369501	1.23978	1.3206	0.414924
ENSG00000171530	0.0542003	-1.44022	-0.648229	-0.631798	-0.995525	0.218947	0.142903	-0.571859	0.397744	-0.400271	-0.838167	0.670506	-0.0474796	0.126622	-0.443515	-0.0367988	0.0212173	0.23937	1.92484	-0.0260874	0.69279	0.476705	0.0888818	1.08405	-0.591513	-0.128357	2.22403	0.874608	0.577577	-3.85485	0.6038	-0.626959	0.522743	-0.241603	0.133819	-0.397831	1.2001	-1.49071	-0.770707	-0.581407
ENSG00000171552	-0.647408	0.587797	0.138515	-0.223121	6.46369	0.259943	0.252494	-0.0867811	0.603184	-0.34874	-0.271933	0.627403	-0.262457	-0.504807	-0.330881	0.292828	-0.0214169	0.338283	0.0278994	-0.719251	0.155213	1.26405	0.0877046	0.3666	0.532136	-0.376485	-0.732426	-0.196578	0.0615835	-0.436735	-0.242409	-0.0152254	-0.519174	-0.058434	-0.056298	-0.433888	0.166583	0.131816	-0.246942	0.510903
ENSG00000171566	0.194766	-0.861612	0.29205	-0.0838846	-0.0170745	-0.112787	-0.0389394	-0.513461	-0.485675	-0.164646	-0.42978	-0.280214	0.261906	-0.365587	1.81593	0.214367	-0.995117	0.101271	-0.248161	-0.752823	0.216419	0.523968	-0.0414201	-0.329488	0.490088	0.249494	0.69817	-0.521434	0.283746	0.733968	-0.0183323	-0.572055	-0.231544	0.742554	-0.0240612	-0.09053	0.00780188	0.0558915	-0.148182	-0.0424122
ENSG00000171574	-0.922614	-0.778486	-0.509065	0.453719	-0.228682	0.602644	0.632968	0.976011	-0.351695	-0.321775	0.107109	-0.46111	-0.826253	0.0526453	-1.36711	-0.197051	-0.250207	-0.600516	1.91331	1.91135	-1.59928	-0.295177	0.907988	-0.878685	-0.0721539	-0.0377776	-0.018143	0.059329	0.250551	-0.451373	-0.783413	2.52308	-0.481888	-0.897655	-0.692701	-1.81038	-1.14924	-1.52852	-0.359144	-0.0162242
ENSG00000171596	0.0268253	0.857208	4.0498	-0.486178	-0.196136	-0.0676748	0.17585	0.687112	0.140454	-0.349585	-0.496291	0.79264	-0.447453	-1.37014	0.704295	-1.08691	0.520777	-0.579348	1.44507	0.728319	1.2363	-0.861105	10.2018	0.960785	0.885252	-1.31452	-0.464088	1.16082	-0.272118	1.11862	-0.961816	-0.549993	0.389485	0.513686	-1.79359	-0.171076	0.57554	-0.322936	-0.568544	-0.0227391
ENSG00000171603	-0.514467	1.0349	1.5288	-0.0260135	-0.379298	-0.259977	0.353413	-0.39792	-0.0343314	-0.0869383	-0.115897	-0.216176	0.220844	0.0903955	0.422443	-0.227132	-0.145887	0.0171787	0.443989	-0.0567775	0.400932	-0.621743	-0.329808	-0.185088	-0.279156	-0.166529	0.280156	-0.231907	-0.0781093	-0.249055	0.0426349	0.00300018	-0.36364	-0.0623526	0.18355	-1.07383	0.338273	-0.318772	-0.44321	0.183259
ENSG00000171604	-0.931128	0.851107	-1.01468	-1.02444	-0.489551	-0.18158	4.65202	0.164471	0.0795335	0.164249	-0.146784	-0.336541	-0.416212	0.174612	-1.35142	-0.817699	1.32433	-0.323505	0.264812	0.850903	0.321936	-1.27439	2.88435	-0.469887	-0.0464709	0.183591	0.163999	0.0049426	-0.0386454	0.664838	-0.0673612	0.902925	-0.321558	0.0395752	1.40462	-0.753097	0.318533	-1.40307	0.244608	0.904243
ENSG00000171606	-0.824067	0.643224	-0.891322	-0.370546	-0.631587	0.376627	0.350213	0.353782	0.205507	0.145921	-0.297342	-0.368732	-0.853525	0.581861	-0.21911	0.363396	0.477449	0.0112441	-0.368055	0.313621	-0.898792	0.589909	-0.256903	-0.115837	1.49758	-0.840029	-0.115595	-0.0150366	-0.197186	0.433991	0.113592	-0.028155	-0.0966829	0.193369	0.148733	-0.219474	0.1174	0.775711	0.120243	-0.112555
ENSG00000171608	0.639613	1.70679	-0.215121	0.0491558	-0.358404	1.08018	-0.103966	1.30893	-0.0473166	0.0407866	-0.0794016	0.000113748	-0.693045	-0.350568	-0.51696	-0.745284	-0.522095	-0.104565	-0.480626	-0.123206	-0.0311879	0.374981	-0.24531	0.215888	-0.709525	0.0599745	0.209788	-0.046252	-0.119069	-0.332578	0.184862	0.831537	-0.0803288	-0.344366	0.204733	-0.0300019	-0.155055	-0.0690434	0.347621	0.542315
ENSG00000171611	-0.193371	1.07923	0.00331497	-0.355296	-0.803394	0.326974	-0.05717	0.16267	0.285942	-0.801223	9.60166	-0.122745	-0.240757	-0.0532076	-0.285729	-0.252974	-0.398766	0.293564	1.00398	2.15047	0.843687	-0.177289	0.578017	-0.0860822	-0.417053	-0.462267	-0.202167	-2.8642	0.187927	1.00368	0.913367	-0.440863	0.0240468	-0.457867	0.701354	0.258679	1.11696	-0.688392	-0.453561	1.07704
ENSG00000171612	-0.345975	0.641124	-0.21323	0.189208	-0.858999	0.627075	0.266836	-0.643876	0.810025	-0.0307955	-0.102061	0.0624556	0.0595931	0.569139	2.84718	-1.89898	-0.973359	-0.496537	-0.525369	1.00437	-0.284378	-0.0772449	0.299965	-0.457574	-1.05472	0.359515	-1.22405	0.0214666	-0.0370953	0.49175	-0.23899	0.333182	-0.102126	-1.43053	-0.418657	0.0658789	-1.11938	-0.617703	0.591159	0.333229
ENSG00000171617	2.40229	0.0376754	3.29027	-1.99942	-1.09227	-1.08677	1.07951	0.383742	0.431644	-0.392856	0.424875	-0.172586	0.0869012	3.97485	1.54736	-1.62837	-1.6555	-0.0511125	-2.20937	1.3902	-0.94836	-0.0950406	0.54678	0.838069	-0.367901	-0.500034	-0.397178	0.383171	0.364461	-1.97777	-0.0977124	1.33802	-1.00953	0.12662	-1.53503	-1.92532	-0.433791	0.327365	1.99419	-0.20617
ENSG00000171621	-0.84	-0.0517222	0.814294	-0.079581	-0.342894	0.234366	-0.928474	-0.820312	-0.255047	-0.317681	1.68289	-0.347455	-1.4801	-1.73293	0.458647	-0.227151	0.363217	0.776936	2.69857	1.58431	-0.0404964	-0.0764066	0.650052	1.02962	-2.52887	3.20622	-0.0973124	-0.988764	-0.231999	1.11237	-0.616556	-0.199642	0.474026	0.258071	-1.19251	-0.178034	1.44543	-1.63467	0.357878	0.175381
ENSG00000171631	-1.22612	1.464	-1.29642	1.46058	-0.9046	-0.511121	-1.82261	-0.736739	-1.32294	0.365632	-0.383359	-0.491243	1.62989	0.0049628	-0.678751	-1.41162	-0.137794	2.65237	-4.05026	-0.501604	0.725076	0.984278	1.39596	1.41274	0.220264	2.37938	0.925613	0.370117	4.63983	-1.0756	1.09692	1.51863	-0.0634857	0.485101	1.8219	-1.78549	0.926379	0.774359	3.3628	0.655365
ENSG00000171634	-0.147011	-0.62063	-0.000974057	-0.36777	0.537185	-0.305579	0.119891	-0.234295	1.1012	0.108771	-0.337197	0.10076	-0.210274	-0.0989511	-0.630239	0.320647	0.294731	-0.112625	0.0857027	-0.448633	0.6436	0.257536	0.254235	-0.666426	-0.387612	-0.0385435	0.381646	-0.0640004	-0.161104	-0.0792721	0.134514	0.122397	0.0742756	-0.0900648	0.187213	-0.636967	-0.107447	0.328901	-0.895855	0.00504415
ENSG00000171643	0.681626	-0.355353	-0.355029	-0.282495	-0.434479	-0.927003	-0.197299	1.04576	0.63002	0.268793	-0.131094	-0.433286	4.55627	-2.02186	-0.926025	0.539265	-0.57596	-0.118061	0.393589	-1.38827	-1.01147	1.23817	0.790739	0.237754	0.0756602	-0.31203	-1.86844	1.5178	0.887983	0.842454	-0.136246	-0.755181	-0.248883	0.0181773	-1.63558	0.216724	0.776062	0.875953	-0.781891	0.179106
ENSG00000171649	-0.475499	-1.38803	-2.2031	1.61368	-0.152599	-0.332668	2.64115	-1.05968	-0.691604	-0.200753	-0.602695	-0.655542	-0.342783	-0.464241	-0.732134	0.582609	0.880493	0.168896	1.93382	1.63184	-0.535883	1.85959	1.99423	0.0105406	0.542764	-0.905391	0.293856	0.956436	0.794191	1.35175	-0.175455	0.551693	-0.329543	1.80345	1.22841	0.34888	-0.192445	-0.383302	0.775257	-0.15692
ENSG00000171680	-0.00255756	1.52123	-0.236266	4.17802	-0.950938	-1.35378	-0.828879	0.539336	0.492394	0.0998141	-0.63779	-0.914931	0.476051	0.0795776	-1.03176	0.0357286	0.740523	2.47668	1.9622	-0.927508	-0.02583	0.70644	-1.61042	-0.344427	-0.16804	-1.14709	0.981029	-1.7587	-0.260088	-0.765565	0.782729	-1.91841	-0.0921676	-0.548318	4.21392	0.421768	2.43928	-0.679085	0.208522	-0.610904
ENSG00000171681	-0.0394324	-0.310454	0.212095	-0.613713	-0.298585	-0.677075	0.395643	0.236762	0.361539	0.167465	-0.156456	0.141756	-0.610302	0.344041	-0.273608	-0.348799	0.0654723	-0.110758	-0.337403	-1.0095	-0.556884	-0.217416	-0.351172	0.292484	-0.419671	-0.615579	-0.564577	0.299725	-0.342607	-0.285325	0.256133	-0.209106	-0.262513	0.549742	0.143482	-0.601917	-0.54176	0.790571	-0.864723	0.296073
ENSG00000171700	2.18732	1.2095	-0.31261	-0.218508	-0.235539	0.508115	-0.0345525	0.102405	0.133848	-0.0476025	-0.181529	-0.334133	-0.598873	-0.784565	-1.2402	-0.946815	0.214632	0.34317	0.268609	1.51618	0.616066	0.106129	0.36742	0.638613	-0.772951	0.0533101	0.59855	0.689875	0.277205	0.403217	0.283392	-0.578583	-0.333255	0.154217	0.051698	-0.379573	0.106664	-1.5318	0.140763	-0.309291
ENSG00000171703	-1.26014	1.91889	-0.363783	0.73283	-0.439868	0.0804741	0.329558	-0.492107	0.0407546	0.0990442	-0.0365048	-0.224246	0.00653861	0.680362	0.313784	-0.502177	1.23845	-0.38335	-0.0159594	0.0796769	0.0204135	-0.693544	-0.238926	0.0946141	0.937679	-0.258289	-0.774193	0.828411	-0.602947	0.105728	-0.235817	0.827769	-0.731259	-0.314433	-0.726242	-0.484662	0.162735	-1.20074	1.43111	0.864278
ENSG00000171714	-1.08995	-1.82255	-0.612914	0.066642	-0.632019	-1.77237	-0.425507	-0.0521292	-0.720814	0.00449331	-0.316914	0.292409	4.71966	-1.19462	-0.969857	1.19129	3.69695	3.17279	1.96917	0.535957	1.58082	-0.868864	-0.64896	-0.217009	-2.16373	-0.787158	-1.66557	0.482595	-0.988075	-0.768654	3.35213	-0.544682	-0.719525	-3.26985	2.80548	-2.42656	-1.30552	-1.93736	-1.1937	0.0667593
ENSG00000171720	0.334449	-0.34672	-0.194762	-0.421893	-0.215597	-0.513451	-0.0394071	0.4288	-0.281152	0.169567	-0.10359	-0.17525	-0.00650076	0.170744	-0.727737	-0.437262	1.0398	-0.564992	1.35458	0.110943	-0.399188	-0.335327	0.216383	-0.561027	0.391627	0.106257	-0.563591	-0.293836	-0.404544	-0.705484	-0.206863	-0.394758	0.226935	0.440234	-0.502657	0.419535	0.184717	0.554281	0.44155	0.506186
ENSG00000171723	-0.967216	0.334433	1.84412	2.20991	-0.249338	-0.824354	-2.06966	-0.809791	0.418463	-0.39134	0.0226809	-0.337228	0.634	0.688436	-0.87556	1.1388	0.381094	0.0602912	-0.116004	-0.754766	1.17645	-0.49421	-2.84315	0.223548	-1.21876	0.466197	-1.92365	-0.254832	0.880541	0.182111	-0.780827	-0.153123	-0.349008	-4.10815	1.05654	0.143907	-0.108552	-0.301509	1.25601	0.0287062
ENSG00000171735	-0.638861	-0.933418	-0.103429	-0.129602	-0.714928	-0.0060149	0.0781789	-0.0288685	0.538199	0.172201	2.32305	0.200747	0.328692	-0.498518	-1.14969	0.223212	-0.0667824	-0.745655	0.703967	-0.235211	-0.951042	-0.23564	-0.216075	-0.411319	0.0665689	-0.032335	1.05757	-0.901002	-0.155643	0.108418	0.383139	-0.874359	0.341399	-0.0916957	-0.374487	0.157397	0.484006	-1.17242	0.142506	-0.113562
ENSG00000171763	-0.285902	1.26902	-1.1122	0.103543	-0.370642	0.267199	-0.0202371	0.596743	0.483016	0.141332	0.00400294	-0.502732	-0.137956	0.279597	1.44745	-0.492905	0.321468	0.924261	-0.768611	0.312303	-1.05532	0.197529	0.682842	0.071451	0.179646	-0.257162	-1.98164	-0.508351	-0.0557455	1.8478	0.635099	-1.65169	-0.00014272	0.0914824	-0.321641	-0.0602284	0.0715546	-1.01073	-1.62176	-0.370797
ENSG00000171777	1.88817	1.12202	-0.300432	0.136533	-0.205325	1.38325	-0.0435688	1.36286	0.0990145	0.0116567	-0.0748211	-0.0952184	-0.168908	0.0615347	-0.629091	-0.123096	-0.894483	-0.198241	0.0370612	-0.439631	0.453807	-0.063033	-0.0666064	0.731124	0.0541521	-0.21241	0.159899	0.382073	0.793627	0.237626	-0.399754	-0.419293	-0.185608	-0.0402962	-0.247983	-0.029974	0.442006	0.295855	-0.606597	-0.311618
ENSG00000171791	-0.217077	0.12603	-1.04176	2.24123	-0.00180217	-0.68654	1.85759	-0.222057	-0.422872	-0.483552	-0.0214412	0.513564	-0.656074	0.265895	-0.258648	-0.000752775	-0.413814	0.79905	-0.899332	-0.95495	0.522073	-2.14195	0.505071	-0.899602	0.940434	-1.24337	-0.373419	0.544665	0.75317	-0.39751	-0.321605	0.228693	-0.282322	-0.0738488	2.32037	-0.524708	0.342966	-0.502229	0.227361	-0.94363
ENSG00000171792	-1.36673	-0.4387	0.400751	-0.434338	-0.42431	-0.163728	-0.093156	-0.784548	-0.0783032	0.155337	-0.362475	0.118778	0.36799	0.149221	-0.903994	0.113434	0.452012	-0.0704632	0.612926	-0.0319577	-0.451411	-0.0734454	-1.82838	-0.369018	1.37532	-0.307051	-0.251269	0.755015	-0.14469	0.366877	0.0871438	-0.871854	0.303358	-0.288857	0.223746	-0.0859115	0.232179	-1.79403	-0.658534	0.0574951
ENSG00000171793	0.124409	-0.506109	1.51533	0.952121	-0.295836	-0.0125548	0.170227	0.0966364	-0.0132636	0.0151525	0.1417	0.302277	-0.172764	0.361951	-0.431925	0.15629	-1.87373	-0.445253	0.309669	-0.651326	-0.325436	-1.40708	-0.0362709	-0.116578	-0.743956	1.09976	-0.130709	-0.0184486	-0.339751	-0.458696	-0.23229	-0.792943	0.0179696	-0.355961	-0.38255	0.599976	0.101063	0.237753	0.88987	0.35815
ENSG00000171798	-0.732564	0.319103	0.48698	-0.422431	1.58411	-0.966338	0.938896	0.0320647	-2.8363	-0.691372	-0.840596	-1.42093	1.85225	0.206587	-0.851269	-5.38917	-0.342579	-1.9306	0.563709	-1.34806	-0.747053	2.4461	1.84517	4.16428	1.01866	-0.202046	0.000428773	-0.811421	2.67977	-0.368358	-4.00385	3.77955	0.0552043	2.85449	-2.40739	-2.69053	-2.69413	-0.946196	-0.0529626	-7.75685
ENSG00000171806	-0.892138	-1.74957	-0.241348	0.624544	-0.299241	0.921788	0.0350313	-0.248454	-0.641497	0.326681	-0.0404794	-0.480763	-0.380987	-0.0665745	0.464482	-0.532789	-0.0289401	0.0985617	-0.323701	1.15257	-0.48208	0.254399	-0.25728	-0.7856	0.758576	-0.570772	-0.447064	0.458278	-0.820412	0.354054	0.575468	0.591333	0.0183318	-0.630937	0.649922	0.391712	-1.14507	-0.298473	0.17034	0.322875
ENSG00000171812	0.547047	2.27298	-0.347807	-0.0232286	-0.893193	-1.54307	-0.273074	-0.0186166	0.261163	0.440287	-0.0431579	0.367501	5.27631	-0.914025	0.694706	-1.36912	2.24991	-0.142913	-0.535623	-0.874319	0.125684	-1.0468	0.47731	-0.051238	0.859256	0.866232	-1.47326	-0.00581495	0.337168	1.34829	1.19895	-2.79048	0.176416	0.609583	-0.21341	-0.14949	0.608944	-1.6259	-0.330223	1.75978
ENSG00000171813	-0.127238	2.31825	0.330312	-0.418383	-0.230458	-0.99625	0.912845	-1.41436	0.2773	0.164658	-0.603382	-0.128701	-0.055468	0.221472	-1.60125	0.0121653	1.06848	-0.085238	-0.287123	2.20674	0.131385	-0.184047	0.964351	1.71562	-0.722986	-0.0770518	-0.808729	-0.0110097	0.22999	0.215372	-0.991858	-0.497366	-0.866466	0.125793	-0.903566	-0.556135	-0.664763	-0.723207	1.00701	0.0923836
ENSG00000171817	-0.977649	-0.702537	0.19701	2.35223	-0.162012	0.0593533	0.650005	0.641491	-0.187687	-0.139935	-0.913046	-0.250508	-0.802417	0.00820523	0.885054	-0.532218	1.26307	-0.567854	0.391921	-0.0178396	-0.208903	-1.26766	1.20268	-1.07178	0.214056	-0.052682	-1.30762	-0.996782	0.156705	1.46973	0.841593	-0.868635	0.272231	0.312859	-0.293084	1.4817	-0.0379197	-0.0649461	0.274541	0.831313
ENSG00000171823	-0.571547	1.11386	0.850981	0.084415	-0.0638297	-0.297194	0.718917	0.174553	0.0826815	0.0739864	-0.478364	0.237017	0.196956	-0.253337	0.473703	-0.0694422	0.34409	-0.0216567	0.65808	2.19716	0.131207	0.554631	-0.684691	-0.0597388	-0.609187	-0.089291	1.31327	-0.839321	-0.412368	0.385786	0.380965	-0.082319	-0.25227	-0.192312	-0.160443	-0.997261	-0.148169	0.342149	-0.141358	0.559582
ENSG00000171824	-0.459776	-0.0276938	0.728116	0.180447	-0.341104	-0.142574	0.0363927	-0.329669	0.0905803	0.168695	-0.466162	0.0212156	0.204032	0.275257	-0.491396	0.600525	-1.61075	-0.410891	0.156429	-0.512615	0.0161674	-0.775414	-0.393837	-0.345241	0.129972	-0.127484	-0.945775	0.224363	0.535313	-0.126512	0.029967	0.506402	0.0840003	-1.21948	0.0742938	-0.495536	-0.0136407	-0.238576	0.0115808	0.464032
ENSG00000171827	-0.998309	0.105135	0.525092	-0.371119	-0.795412	0.109197	0.138832	-0.617327	0.381491	-0.299378	-0.221546	0.00404025	0.115397	0.219918	1.29906	-1.5076	0.00135121	-0.460752	-2.00747	0.138543	-1.1118	0.214582	0.897236	-0.884148	0.199501	0.213809	0.0876683	0.893287	-1.62316	-1.25017	0.0661109	-0.0914016	-0.230619	-2.21034	0.126235	-1.07781	-0.078029	0.626094	-0.13902	-0.322735
ENSG00000171840	-0.400693	-0.136983	-0.535319	0.266455	3.96514	-0.0179369	0.14482	-0.00951346	0.286653	0.410376	-0.17548	-0.123451	-0.175898	0.235674	-0.780653	0.754897	0.0987629	-0.461606	0.955651	0.521752	0.933143	1.01649	0.124159	0.687329	-0.0207775	-0.191803	0.727244	-0.419308	-0.113412	1.74179	0.76738	-0.61577	0.646162	0.8979	-1.87635	-0.845567	0.501045	-1.00358	2.59154	-2.26247
ENSG00000171843	0.686876	-0.752203	0.747821	3.52839	0.308361	-0.584848	-0.406412	-0.277317	0.970917	-0.727197	0.833018	-0.297275	0.195917	0.376125	-1.42716	-0.323672	-0.0898009	0.693177	-0.720084	-1.24013	0.0446654	-0.526808	-0.0197061	1.55036	-0.699877	0.619491	0.909228	0.0361462	-0.381616	-1.49736	0.861844	0.159387	-0.108121	0.965622	0.474671	-0.202851	-0.920287	0.263985	-0.828315	2.36223
ENSG00000171848	-1.98786	1.18333	-0.6674	-0.552582	-0.622411	-1.88641	-2.94597	-0.758696	0.204035	0.234526	0.328824	6.63207	-1.78362	0.650301	2.60331	0.59608	-1.29903	1.9078	2.27166	-0.333163	1.14074	-3.05338	2.47661	0.343923	-2.22796	3.36864	-2.09289	0.606822	0.659028	0.301616	1.14554	-0.856513	0.413945	-1.76657	-2.87236	0.617901	2.02741	-0.11895	-1.56565	-0.684848
ENSG00000171853	-0.032991	0.877309	-0.0331481	-0.353811	-0.373035	0.0691288	0.0227855	0.514089	0.206894	0.0141995	-0.488127	0.15404	-0.152026	-0.556556	0.0192524	0.346937	-0.772101	-0.342506	-0.396881	0.396909	0.0260915	0.246762	-0.255971	-0.212637	-0.490242	-0.177569	-0.565607	-1.23449	0.179118	0.97743	-0.570497	0.356369	0.252211	0.162497	-0.531102	-1.04129	0.257652	-0.0470674	-0.634424	-0.316478
ENSG00000171858	-0.311776	-1.0116	0.116431	1.25989	-0.465456	0.0724847	0.621546	-0.275436	0.124815	0.0269367	-0.252282	-0.059898	-0.225957	0.342461	0.517045	0.490843	-0.160089	-0.782326	0.158401	2.62356	-1.23847	0.0208287	-0.921968	0.181143	-0.084484	-0.0177492	2.27237	0.150835	-0.408892	1.41384	0.0540921	-0.178703	-0.503447	0.247591	0.00226281	1.03615	-0.0261936	0.0824647	0.497847	-0.399399
ENSG00000171860	-0.180668	-0.451539	0.540721	-0.655468	-0.878791	0.0368945	-1.48239	-2.20083	-0.813897	-0.572075	-0.324752	1.82861	1.76216	0.982064	-2.02505	0.854151	1.66793	0.0323293	0.169872	0.121676	0.414795	-1.71377	-1.18117	1.68479	-2.84092	0.458613	0.200848	1.26963	0.819206	1.84484	1.22261	-0.802336	-0.149364	1.97026	-0.745414	0.00903302	-0.578222	1.76361	2.18272	-0.697081
ENSG00000171861	-0.932173	0.590291	0.361354	0.395633	-0.343809	-0.501468	-0.457292	0.118138	0.0205539	-0.1419	-0.510402	0.208612	0.257327	-0.0392111	0.742978	0.0222766	-1.75261	0.0366957	-0.621475	0.671193	-1.37248	-0.178606	-0.286993	-0.893912	-0.712553	-0.25946	-0.39127	0.457481	-0.122731	0.624601	0.00295382	-0.41234	-0.608027	-1.43291	0.222156	0.829985	0.800878	0.334251	1.19389	-0.0430642
ENSG00000171862	0.85171	-1.11544	-0.067641	0.0843507	0.00937937	1.39649	-0.0367143	0.631201	0.265448	0.166221	-0.182104	-0.2011	0.0623146	-0.488596	-0.265621	1.56354	1.94565	0.312007	-1.20488	-0.102989	0.564572	-0.580862	-0.267512	0.24453	0.881207	-0.0746438	-0.593193	-0.526948	-0.0262478	0.539336	-0.0930227	-0.803058	-0.577431	-0.131415	-0.0865942	-0.58916	-0.121637	-0.321956	0.390474	0.457075
ENSG00000171863	-0.412532	-0.859823	-0.0259375	0.422513	-0.175581	-0.198483	0.295854	-0.24738	0.166441	0.00696796	-0.105836	-0.161759	0.24573	0.355138	0.612392	0.0514183	0.129131	-1.02225	0.105951	0.91149	-1.41631	-0.597324	-0.410825	-0.485483	-0.0350526	0.032162	1.66493	0.296434	-0.273238	1.93066	-0.0312791	-0.954252	0.193398	0.199179	-0.112832	0.241905	-0.180608	-0.0164653	-0.206037	-0.222983
ENSG00000171865	-0.791917	0.190119	-0.0629467	-0.239973	-0.187451	-0.597222	-0.473454	-0.200721	-0.501993	0.192104	-0.296307	0.00459612	-0.353792	-0.255153	0.567338	0.480697	-1.36444	-0.161646	-1.7046	-0.24333	-0.409309	-0.212779	0.0989187	-0.309026	1.24225	0.100674	-0.23298	0.177079	-0.0579833	-0.922064	0.139137	0.0853171	-0.0947274	0.0463274	-0.142232	0.0165466	0.133586	-0.168635	0.729812	0.00110077
ENSG00000171867	-0.0533236	-0.474351	1.03134	-0.465062	-0.367552	0.376951	-0.246206	-1.44452	-0.0405621	-0.286538	0.0360888	-0.247079	1.69556	0.113634	-0.0857441	-0.162492	1.16889	-0.305842	-0.724145	-0.478093	0.0589214	0.121054	0.244091	-0.122123	-0.633746	0.189506	0.0399519	-0.122912	-0.0414668	1.00102	-0.146833	-1.05212	-0.195973	0.000235133	0.933553	0.278003	-0.151104	-1.17048	0.579998	0.540239
ENSG00000171914	0.607439	0.787393	-0.784354	0.926778	2.51687	0.907551	-0.164764	-0.875687	4.83126	0.771964	0.175021	1.1059	1.02535	-0.0664516	1.69805	-0.778553	-0.0461661	-0.115565	1.73066	-1.19	0.29117	2.66533	2.13133	-0.701046	0.104081	-0.343676	2.81727	3.27947	-1.43433	-1.43172	-1.84579	0.356317	0.0751896	-0.70666	-0.146054	0.861549	-0.890353	2.70402	1.95065	1.12235
ENSG00000171916	2.13395	0.185968	-2.49349	1.53474	-1.3682	-0.963693	-0.499115	0.301697	1.41896	1.50325	0.00876872	0.197726	-0.697086	-0.888126	-0.361766	-0.142381	-1.90719	0.82071	2.62547	-1.61378	-0.970994	-0.187828	8.06798	0.544932	0.593473	0.403556	0.503291	0.564163	-0.94284	-0.532276	0.523065	1.68129	0.040654	-1.10284	-3.73318	-0.385128	-27.7116	4.75047	0.784607	-0.940849
ENSG00000171928	0.0772131	-1.05001	-0.452732	-0.645146	0.0500078	-0.0516842	-0.994222	0.29146	-0.115618	-0.225811	0.195851	-0.496968	-0.196872	0.679164	1.24657	-1.22853	0.434665	-0.0839289	-0.0359715	1.40145	-0.67604	0.710155	0.493206	-0.261054	0.612138	-0.0352086	-0.829316	-0.195516	-0.466655	-0.596972	0.684121	0.763752	-0.375616	-0.510958	0.299627	0.595504	-0.81088	-1.1016	0.627136	0.351653
ENSG00000171940	0.768085	-0.362422	-0.470972	-0.31582	-0.233405	-0.668382	-0.244357	1.69301	-0.379618	0.0691165	-0.252762	-0.507311	-0.132322	-0.306867	-0.272503	-0.241733	0.856941	-0.312226	-0.426811	-0.158771	-0.31793	-0.226417	-0.210289	-0.524749	-0.454035	-0.287761	0.23119	0.244927	0.240169	0.195415	0.0587821	-0.205157	-0.177329	-0.361616	0.0748123	-0.190044	-0.542209	-0.702787	-0.334984	0.220113
ENSG00000171943	-1.74829	0.513833	-0.462123	-1.02443	-0.263439	-0.973618	-0.896489	0.380947	-0.42504	-0.0803094	0.136656	0.126285	-0.658037	-0.387562	-1.5492	2.63273	-0.179383	2.64502	2.49424	1.51249	0.668629	2.24837	-0.117717	-0.00441873	-0.0568369	-0.213757	-0.365978	0.0235573	-0.173706	0.0133622	0.502239	-0.744086	-0.0862736	0.0598282	-1.03605	-1.71084	0.218653	0.839943	-1.74002	0.0113897
ENSG00000171953	-0.154055	0.303468	-0.445375	-0.400943	-0.265314	-0.603315	0.223812	-0.141155	0.0154272	0.0173541	-0.418904	-0.14287	1.11064	0.245654	-0.371752	-0.463966	-0.688522	-0.818328	1.84373	0.787155	-0.515561	-0.858311	-0.563605	-0.231874	-0.601391	-0.033005	-0.872354	-0.731592	0.3298	-0.0916444	-0.0875647	-0.616968	0.326814	-1.03394	-0.179779	0.527799	-0.0631942	0.194029	-0.244096	0.362003
ENSG00000171960	-0.471283	0.0179378	0.57781	0.41255	-0.7802	-0.269361	0.414343	-0.0741516	0.727325	-0.136058	0.0715888	0.278718	0.061946	0.417111	0.164767	-0.357584	-0.978723	-0.112205	-1.04207	0.293009	-0.665331	-0.852285	-0.11622	0.15606	0.215584	-0.575258	-0.148409	0.208144	-0.345435	-0.280682	-0.394673	-0.330495	0.558478	-0.259983	0.320466	-0.410378	-0.56437	0.374814	-0.122308	-0.158975
ENSG00000171984	-0.247264	-0.0728916	-0.616603	0.504055	2.01856	0.627317	0.249971	0.157649	3.11344	0.348227	-0.563557	0.86613	-0.751385	-1.58003	0.910591	-0.172034	-0.571903	-0.447476	0.337205	-0.333574	-0.121149	0.808729	0.0405002	-0.0321493	0.3749	-0.513307	-0.721473	-1.24879	-0.35524	-0.345831	-0.937311	0.413883	0.364426	-1.91829	-1.33637	-1.07949	1.24681	0.422286	1.12958	0.274721
ENSG00000171988	-1.73924	-0.900595	-0.568125	-0.471751	-0.731905	1.81327	0.305242	1.7375	0.0987638	0.0178996	-0.0316885	0.274669	-0.489477	0.767198	-0.878947	-1.2045	1.07707	-0.175692	-0.249036	-0.20499	0.309503	-0.257407	-0.527335	1.95754	0.217574	-0.344111	-0.843569	0.0892974	-0.186283	0.19497	0.0818086	-1.04719	-0.337735	0.196955	-0.137812	0.236521	-0.568389	0.0363055	-0.271442	0.884097
ENSG00000171992	0.0168839	1.07426	0.830491	2.43623	0.657698	-0.229017	4.21606	-0.0927763	-0.665391	0.0861016	-1.06831	1.20201	-0.192688	0.363901	0.215806	-0.59336	1.04243	0.540127	1.40185	-1.04853	1.06562	2.89252	-1.45055	2.16932	-0.108596	3.15579	2.27377	0.540468	0.041171	-0.603963	0.8903	0.930371	0.368411	-0.976383	0.901288	-0.26601	1.34239	-2.0508	-1.24275	-1.06927
ENSG00000172005	0.372233	-0.507917	-2.25875	5.62276	1.66611	-0.301425	-1.36921	0.00884538	-1.04883	-0.430239	-0.0844825	-0.264797	-0.0602309	0.209711	-0.287941	-0.976411	-1.12829	0.590062	2.28277	-0.753648	-0.0448346	-1.26503	0.227081	-0.210778	0.811165	0.129003	0.0769491	0.85511	0.917916	-0.0352563	0.341826	-1.06227	0.431395	0.128611	1.97115	-0.0363252	-0.225205	-0.22681	-0.75743	-1.42198
ENSG00000172006	-1.1861	-0.675146	0.306039	0.596252	-0.140088	-0.367344	-0.652399	0.478265	-0.727819	-0.492867	-0.56253	0.0375761	0.0992329	-0.219444	-1.56425	0.263749	-0.900289	0.135905	0.485993	-0.0293442	-1.39949	0.243723	-0.852572	-0.176744	1.77277	-0.203263	-0.318289	0.87473	-0.67276	0.0241174	-0.89524	0.630519	-0.170232	1.41193	-0.0274818	-0.379648	-0.103127	-0.355883	-0.135442	-1.10726
ENSG00000172007	2.18689	-1.48966	-0.125262	-0.175199	-0.384637	1.17318	0.189592	0.261917	-0.0173237	0.165395	-0.255899	0.0507203	-0.748099	-0.139618	0.159279	-0.706208	1.22931	0.408574	-1.16507	1.08918	-0.121697	-0.270119	-0.328093	-0.159935	-0.256596	-0.53597	0.0697873	1.19838	-0.494278	0.425038	-0.119465	0.65973	-0.426085	-0.899096	-0.327605	0.113942	0.247089	-0.404086	0.404601	-0.227972
ENSG00000172009	-0.715472	1.63613	0.372971	0.0356782	-0.168069	0.135655	0.96082	-0.265967	-0.122113	0.264222	-0.231728	0.24811	-0.0598187	0.792608	1.40079	-0.44891	-1.51448	-0.0658691	0.354523	0.346981	-0.0416847	-0.441515	-0.385153	-0.840251	-0.647284	-0.516155	0.0831916	-0.181446	-0.236628	-0.229022	-0.450792	-0.0306304	0.00256108	-0.722542	0.4764	-0.345831	-0.25089	-0.491627	0.192105	0.560303
ENSG00000172037	-2.34309	1.50561	-1.12892	1.02191	-0.572593	-0.374822	0.687823	0.0930164	0.261689	0.771215	0.101665	-0.286414	6.21482	-0.353896	-0.650325	1.44324	3.30705	-0.438954	-1.71046	-0.0323642	0.618205	1.61787	-0.00630186	1.72293	-1.8031	-1.91956	-0.139368	1.36456	-2.06784	1.07261	1.21483	-2.43945	0.0243844	-1.35615	0.82408	-1.24145	0.762582	0.0775574	0.766475	0.282297
ENSG00000172046	-0.0697848	0.769706	-0.66755	-0.571849	-0.0189129	-0.00775784	-0.616281	0.849035	-0.287821	0.0600513	-0.225033	-0.150051	-0.386126	0.611636	-0.451764	0.223197	-1.22514	0.465994	-0.298094	0.379662	-0.526197	0.899554	-0.00651032	-0.202003	0.424292	-0.126182	0.120567	-0.508347	0.120867	-0.316832	-0.0763239	0.479351	-0.342848	-0.0215788	0.205309	-0.328111	0.0511013	0.336888	-0.229165	0.570663
ENSG00000172053	-0.426092	0.193031	-0.131611	-0.248464	-0.264599	-0.811625	-0.175106	-0.394523	-0.722851	-0.127187	0.0615924	-0.290104	0.902204	0.207436	-0.568228	0.616229	-0.565959	-0.685137	1.04528	0.269013	0.183145	0.300411	-0.236815	-0.585031	0.164477	0.07507	0.46976	0.550667	-0.234372	-0.902501	0.362649	-0.0354719	0.224554	0.0649414	-0.670812	-0.711609	-0.0242649	0.29687	0.77927	0.229479
ENSG00000172057	-0.381485	0.26297	0.504138	-0.223444	2.49154	-0.116112	0.59334	0.0613322	-0.0263229	-0.17764	-0.0871795	-0.330958	-0.888482	-0.358823	-0.58871	-0.425142	0.616214	-0.130754	0.750025	-0.0808134	-1.25321	0.0179111	0.283312	-0.550816	-0.110414	0.308849	-0.16304	-0.209505	-0.155252	-0.169372	0.309659	0.0543107	-0.0700384	-0.376766	-0.0577108	-0.219215	-0.120203	-0.374498	0.00112455	0.280583
ENSG00000172059	-1.237	0.563157	0.337159	-0.505954	-0.163158	-0.671943	1.29018	0.0223893	-0.455164	0.478747	-0.153844	-0.216868	1.65216	1.70853	0.31416	-0.259235	0.0986451	0.0512234	-1.41742	-0.639461	-0.593437	0.0201489	0.499288	2.00822	1.45356	-1.02714	0.324229	1.84331	-0.570111	1.17345	-0.512257	0.457121	-1.65556	0.436463	0.76624	-0.624481	0.315987	-1.11999	-0.679917	-0.250211
ENSG00000172062	-0.179601	-0.575287	-0.910688	0.996652	-0.293035	0.273213	-0.0668939	-1.19823	0.281878	-0.145473	-0.443795	-0.383018	0.537671	0.121902	2.55297	-0.896743	0.297388	-0.408585	-0.467769	-1.70249	0.435252	1.35613	0.690502	0.0588487	0.711911	0.770333	2.25103	0.523497	-0.469742	-0.53641	-2.49835	0.553525	2.32691	2.08783	-0.22228	0.543893	1.21463	-1.11366	-0.243588	2.25344
ENSG00000172071	-0.473803	-0.726685	0.392225	0.575295	-0.326106	-0.209444	1.27011	-0.425133	-0.156433	0.0929587	-0.160502	0.215773	0.191313	0.317403	-0.391425	0.12	-0.646931	-0.434363	-0.857751	-0.973748	-0.0631458	-0.302085	-0.0165472	0.220478	0.261228	1.09483	-1.11735	0.517276	0.346924	-0.263223	-0.280054	-1.0459	0.0107808	-0.0659028	0.249093	-0.192285	-0.0882824	-0.278869	0.118971	-0.378751
ENSG00000172081	0.73136	1.77944	-0.399422	-0.426709	-0.314131	-0.281893	-0.312255	1.84695	-0.136858	-0.00900764	-0.102731	-0.227593	-0.514178	0.301726	-0.224873	-0.893689	-0.00552987	0.184448	-0.498551	-0.0452346	-0.867297	0.0186997	-0.191367	0.569365	-0.72778	-0.0837307	0.677276	0.582983	0.154248	0.444335	0.216572	0.27962	-0.107426	-0.0937939	0.242703	-0.318016	-0.347915	-0.898468	-0.0179093	0.104724
ENSG00000172086	0.646131	-1.89155	-0.619401	-0.909712	-0.215834	-0.268733	-0.250089	0.106578	-0.234339	0.171694	-0.295927	0.128845	-0.686342	-1.36382	0.334161	-0.162483	-0.0834733	-0.230608	-0.6926	0.516474	0.625353	0.36231	0.349332	0.0549242	-0.851332	-0.123035	1.68635	-0.283138	-0.313956	-0.548437	0.223041	1.79802	-0.742763	-0.860219	0.397785	-0.282149	0.26531	-0.057013	0.402244	-0.135384
ENSG00000172113	1.08161	-0.646281	-0.370859	-0.415441	-0.163758	-0.0412492	-0.219402	-0.323252	-0.628178	0.130683	-0.279784	-0.537392	-0.562104	-1.396	-1.23652	-0.512508	-0.602094	-0.284733	0.929261	0.377299	-0.730341	0.302767	0.297928	-0.696259	0.602104	-0.321627	0.255814	-0.353178	0.215665	0.123763	-0.458408	0.193699	-0.0350656	-0.652391	-0.448805	-0.190494	-0.181996	-0.669884	-0.149391	0.0682751
ENSG00000172115	-0.414568	-1.85805	-0.150759	0.0897451	-0.323348	-0.206892	-0.75425	-0.773623	0.1347	0.0441927	0.201055	-0.444691	0.339966	0.911121	0.382275	-0.0974225	-0.648439	0.0925241	0.703872	0.446636	0.27208	-0.35118	0.607524	0.157029	-0.349258	0.702222	0.812796	-0.263336	-0.720557	-2.40106	0.267155	-1.12173	0.288182	-0.198283	-0.324272	-0.510334	-0.362144	-0.442384	1.35724	-0.44011
ENSG00000172116	0.529743	-0.324785	5.74187	4.40749	-0.111794	0.795105	-2.08429	0.489277	0.376637	0.172825	-0.633873	0.548117	-1.11588	-0.301397	-0.152482	0.742225	-0.840082	0.32509	0.53377	0.770204	-1.3474	2.52505	-5.04778	-1.59744	0.18213	0.201512	1.39736	1.10313	-0.484467	0.160826	0.28984	-0.198857	0.335344	-0.0779979	-4.42148	0.863832	-0.35067	-0.196048	-0.0624324	2.80144
ENSG00000172123	-0.0415037	-1.15903	0.206957	-0.689609	-0.249246	-0.379938	0.250354	-0.020912	-0.651964	-0.364887	0.49249	-0.0877114	1.46603	-1.22616	0.193829	0.886025	-0.371877	2.65803	-0.431802	-0.486351	0.358015	1.96255	0.194901	0.173408	-1.36206	-0.20886	-0.722476	0.224166	-0.658739	0.441962	-1.86412	0.433557	-0.1094	-0.0668158	0.689291	0.247812	0.559408	0.76273	-0.711861	1.12377
ENSG00000172159	-0.467491	0.523006	-0.255706	-1.54674	-0.239138	-0.982034	-1.07184	-0.118717	1.98874	-0.427116	4.91838	0.90039	1.18628	-0.15884	-1.06457	-1.42306	0.682824	1.75431	2.35646	-1.45722	-0.138731	-0.388443	0.348523	0.000400245	-0.468784	0.58867	-2.56164	1.07039	0.0331393	1.63029	-1.2818	-1.07053	0.674177	1.44368	1.60344	-0.21695	0.312028	-2.23023	-0.787389	-0.214057
ENSG00000172164	0.430486	0.840788	0.818292	0.498941	-0.0647103	-0.575382	-0.482517	-0.951203	-0.164491	0.112701	0.097447	0.449784	0.852318	-0.589674	-0.0705233	-0.432593	0.674912	0.990697	0.0703234	-1.56182	-0.420659	-0.0654473	-0.0873833	0.472499	-0.79676	-0.119681	0.0963329	-0.0335818	1.37353	0.174701	-0.453596	-0.914137	-0.437151	-0.0705285	-0.0711813	0.289421	0.038032	-1.10364	0.247176	-0.273938
ENSG00000172167	-0.318347	-0.611066	-0.477588	0.125148	0.105509	-0.620252	0.388227	0.38719	4.1469	-0.314684	-0.568527	-0.455729	-0.913496	0.722477	0.580735	-0.469234	-1.58452	0.47468	-0.708245	-0.0827685	-0.346904	-0.0241491	-0.0630689	-0.552924	0.100432	-0.0257244	-0.728158	-0.902538	-1.00739	0.00496513	0.385554	-0.272339	0.147123	-0.457969	-0.462323	1.40687	0.666704	-0.367838	1.53377	-0.787921
ENSG00000172171	0.279349	-0.972543	-0.325212	-0.0912299	-0.155416	-0.578183	-0.404365	-0.834496	-0.780882	-0.0208034	0.189954	-0.372477	1.55758	-1.01397	1.97761	0.901567	-0.0144955	-0.00495071	0.777619	-0.498946	-0.0195483	-0.317552	-0.535872	-0.923676	0.667268	-0.228181	0.588663	-0.479522	0.0820418	-0.539111	0.182152	0.365705	-0.473977	0.155291	-0.658387	0.456701	-0.240928	0.152491	-1.1425	0.871524
ENSG00000172172	-0.0716088	-2.99542	-0.476273	0.175813	-0.335892	-0.0308101	-0.431178	-1.01128	-0.247262	-0.470294	-0.0540279	0.735114	1.89064	-0.963767	1.73464	0.668681	-0.267182	0.371115	0.906839	1.83214	-1.29313	0.563557	0.778782	0.181827	0.273869	-1.31914	0.262855	0.37203	0.0324726	0.367186	0.304844	-1.15697	-0.590328	-0.194153	-0.00592849	-0.294486	0.0555917	-0.271674	0.203209	0.530903
ENSG00000172175	-0.445544	-0.751392	0.12119	0.728354	-0.462345	-0.395186	0.447211	-0.588485	-0.151587	0.134775	-0.222192	-0.102945	0.170886	0.459089	-0.20332	0.0729033	-0.240097	-0.192878	-1.43342	0.0616156	0.252914	0.373573	-0.394835	0.0631216	-0.815493	-0.0559213	-1.06761	0.436651	-0.235056	-0.33423	0.260699	-0.178782	-0.149617	0.142988	0.0513407	-0.0677539	-0.0518934	0.165103	0.202177	-0.187628
ENSG00000172183	-0.496934	1.13632	-0.0543709	-0.225811	-0.0527199	-0.163499	0.162676	0.460597	-0.64638	0.113149	-0.199802	-0.351131	-1.35506	2.41744	0.270511	0.752292	0.198707	2.32463	0.11728	0.606392	-1.1287	0.558911	-0.801617	0.303662	-1.09612	-0.405149	0.857448	0.827056	-0.768907	-0.154999	0.234539	-0.310156	0.0397171	0.0754357	-1.13346	-0.877084	0.414934	-0.128036	-0.585066	-0.643785
ENSG00000172197	2.57055	-0.339516	-0.010556	-0.445249	-0.234578	-0.143461	0.165317	0.0883229	-0.37793	-0.128483	-0.380102	-0.297631	-0.00722879	-0.488864	0.342978	-0.0268777	0.62459	-0.323028	0.125727	-0.299441	0.0929538	0.450628	-0.298939	-0.361478	-0.518026	-0.326894	0.363441	-0.0619792	0.62733	0.994055	-1.42771	-0.15546	-0.29815	-0.270057	-0.294585	0.281571	-0.06939	0.164647	0.172527	0.100634
ENSG00000172215	-0.947592	-1.28196	5.88795	0.23936	0.293317	0.289796	-0.451144	-0.712197	-0.503923	0.142515	0.290978	-0.154078	-0.852945	0.852346	0.82715	1.16337	0.102893	0.455132	0.419972	0.58003	-1.81916	2.75137	-2.2472	-0.855607	-1.32546	1.65134	-0.311624	-1.83019	0.5559	0.775969	1.6937	-1.05747	1.3663	-1.42797	-1.05056	1.44084	-0.605564	-0.722154	2.725	-0.279373
ENSG00000172216	1.06873	1.76135	0.0294433	0.0302849	-0.0349614	4.26577	0.122422	-0.29715	0.447905	-0.0263206	-0.066152	-0.159038	-0.50993	1.26424	-0.519277	1.28895	0.011944	-0.0522746	-0.187707	2.71993	0.737587	0.493243	0.601672	0.353914	0.0808434	-0.264908	0.467489	0.263014	-0.216707	0.431396	-0.278703	-0.156803	-0.415755	-0.933561	0.0317242	-0.0362533	0.254842	-0.513479	-0.252392	-0.707977
ENSG00000172232	-0.937989	1.9169	0.610901	-1.24217	1.03664	-1.43517	-0.497921	1.54065	-1.07142	0.549748	-0.934417	19.7002	-0.307734	-0.0266541	-0.497103	0.83981	0.00614718	1.01926	-0.347868	0.72502	0.0298635	0.773373	0.127387	-0.777014	-0.581131	-0.547028	-0.503625	-0.456834	-0.836328	1.03223	0.470039	-0.224036	0.320111	-0.00724246	2.44997	-0.00734884	-0.343134	-0.571919	-1.65434	-1.11606
ENSG00000172239	-0.372205	-0.420055	-0.438831	-0.652412	0.468925	0.103068	0.32455	-0.815076	0.831035	0.180575	-0.505822	-0.0487025	0.769549	-0.931664	-0.527443	-1.18647	-0.148224	-0.338966	0.237607	0.175517	0.549158	0.294834	1.04194	-0.430176	-0.682499	-0.161129	0.63837	-0.654828	0.0988662	-0.327505	0.859273	-0.814978	-0.100894	-0.186066	0.465704	-0.67563	-0.0970643	-0.563382	0.176469	0.744857
ENSG00000172243	-0.104177	-0.677645	0.34493	0.0920365	0.223838	0.773046	-0.359485	2.78776	-0.537122	-0.298069	-0.0378665	-0.179113	0.81012	0.463537	-0.0730895	-0.141654	0.240187	0.951559	-0.950464	-1.40017	0.824975	0.73177	-0.2837	-0.122821	0.924046	0.785958	-0.601746	0.344949	0.232084	0.372889	-0.981673	-1.03254	0.3791	-0.105201	-0.796033	0.719367	-0.321925	-0.378854	0.846105	-0.669929
ENSG00000172262	-0.309249	-0.310029	-0.121371	-0.192987	0.366401	-0.202292	-0.31743	-0.336374	1.892	-0.13799	-0.386816	-0.442896	-0.418692	0.278948	1.22897	-0.046115	-0.0420041	0.334551	0.135704	-0.123536	-0.37109	-0.0405452	-0.166356	-0.395702	0.154874	-0.418068	-0.0195203	-0.0463658	-0.297973	-0.300457	0.104208	-0.518038	0.357797	-0.547448	0.330342	-0.258254	-0.328899	0.311888	-0.169745	-0.0982665
ENSG00000172269	-0.647124	0.325611	0.298888	0.385993	-0.0947555	-0.0116792	0.0129673	-0.238668	-0.418385	0.264235	-0.652382	0.179479	0.748612	-0.403374	1.00424	-0.141016	0.322782	-0.197036	1.37173	0.654039	-0.10809	-0.020669	0.146822	0.0577011	-1.50097	0.354041	0.272737	-0.221704	0.100845	0.40641	-0.0579764	-0.108239	-0.483769	0.302957	-0.0638968	-0.201686	0.21109	-0.809567	-0.295363	0.53846
ENSG00000172270	-0.690508	0.464564	-0.393307	-0.403897	6.30847	0.364132	-0.170578	0.120036	-1.25835	-0.572135	-0.393372	-0.0507388	-0.142184	0.160908	-0.534405	0.626418	0.0131908	-0.365041	-0.664917	1.18782	0.303458	-0.0523208	-0.206479	-0.326444	-0.571676	0.313763	1.08328	-1.02084	0.158766	0.448517	0.0412136	-0.169602	0.880297	0.229708	0.0262028	0.364409	0.644078	0.0797228	1.81572	-1.21087
ENSG00000172273	-0.151109	0.645842	-0.238315	-0.184335	-0.0735024	-0.964581	-0.765525	-0.190603	-0.463431	0.0179523	-0.134935	-0.576505	-0.313323	-0.063941	0.623995	0.384246	-0.202797	-0.417292	-0.543933	-0.37061	0.26341	-0.57957	-0.123008	-0.78461	-0.444076	0.0228257	-0.490681	0.139295	0.131859	-0.50717	0.0972703	-0.000354121	0.0968472	0.564323	-0.210765	-0.376866	-0.377354	0.0330752	-0.0835177	0.112162
ENSG00000172292	-0.184614	-0.845121	-0.920973	2.11325	-0.359253	-0.52848	-0.406398	-0.419527	0.19345	0.044207	-0.150742	0.732692	2.27208	0.00520145	-0.551928	0.492635	0.0365403	0.192577	-0.574211	-0.666845	0.210676	-0.13562	0.769843	1.18	-0.662251	0.515302	-0.692396	0.190135	-0.263053	0.0110094	0.0758448	-0.788854	0.244309	-0.537084	-1.25412	0.23598	0.304793	-0.0119744	0.239979	0.297718
ENSG00000172315	-0.893782	-0.102486	0.40093	-0.197935	-0.646561	0.0865661	-0.595853	-0.324278	0.261295	0.100576	-0.528834	0.106985	-0.359266	-0.52605	2.86212	-0.236203	-1.01521	-0.0537172	-0.199834	0.375671	-0.437799	0.583131	0.359984	-0.759954	-0.747744	-0.378529	-0.535663	0.52015	0.0038893	0.923323	0.113186	0.784381	-0.227136	-0.372257	0.0326796	-0.570751	-0.222068	-0.674629	-0.15007	-0.327948
ENSG00000172322	0.842153	-1.66853	-1.7606	1.93077	1.15435	-1.87754	-2.72715	-1.2201	-1.9491	0.327195	-0.910998	0.182847	1.94383	2.91711	0.212599	-1.64604	1.69465	1.91949	-0.87816	1.22928	2.01842	-0.723999	-1.91603	1.66599	-0.950453	0.0334947	-1.10722	0.248317	-2.33918	1.07181	-1.21957	0.399774	0.458381	-1.37465	-0.792312	-0.760069	-0.377563	0.0873757	-1.29897	-0.751088
ENSG00000172331	-0.243373	-0.926168	-0.323567	-0.349073	6.00503	0.318298	0.0915207	-0.125059	0.209436	-0.25412	-0.117704	0.218779	-0.00428652	-0.468378	-0.246987	-0.693163	0.201243	0.232259	0.217605	-0.638669	0.113351	-0.668201	0.328879	1.23042	-0.418207	-0.50424	-2.02855	-0.825736	-0.383335	-0.0466512	0.0796617	-0.413671	-0.688019	0.36717	1.43977	-2.27981	0.378544	-0.14436	0.883294	1.23997
ENSG00000172336	0.435295	0.346296	0.327028	-0.817164	1.91965	-0.285965	-0.886918	-0.915683	-0.050578	0.258247	-0.281358	-0.772146	0.0909517	-1.07729	0.717835	0.885078	-0.653007	-0.324658	0.063831	1.36104	0.119325	0.17434	-0.0332261	-0.0507837	0.319119	0.556248	1.4055	1.72225	-0.343004	0.318069	0.152088	-0.139433	0.583916	0.426672	0.212281	-0.460695	-0.7457	-0.345602	0.254019	-0.358744
ENSG00000172339	0.930654	-0.219518	-2.75768	-0.198104	-0.456415	-1.35496	2.25473	-1.06476	-0.190445	-1.33121	0.397548	-0.254223	-0.201822	-2.81429	2.83264	1.17781	-0.748325	0.609443	-0.674393	1.97934	0.0833074	-1.55651	3.30377	0.810662	-0.996705	3.07768	-0.754832	5.6585	-1.60146	0.342808	-0.813477	-0.903399	-3.19836	0.107904	1.79931	0.269809	-0.0606309	2.10979	0.0952097	-0.980931
ENSG00000172340	-0.292462	-0.846304	0.297836	0.962456	-0.240884	-0.523502	0.370601	-0.178716	0.254373	0.0372287	-0.345571	-0.0713435	0.660569	0.434438	-0.956936	0.339969	-0.696508	0.149256	-0.24556	-0.238725	-0.325074	-0.987539	-0.276814	-0.289056	0.40382	-0.120952	0.718277	-0.521178	-0.160221	0.123223	0.254554	-0.790383	0.451292	0.357377	0.322092	0.307979	0.131428	0.493018	-0.395179	-0.00426681
ENSG00000172345	-1.10038	-0.359188	-1.66672	0.120066	0.403115	-1.28579	1.44405	-0.426337	-0.831382	-0.511461	-0.22963	1.20315	-0.26662	1.64031	0.322821	-1.50646	0.772706	-0.498415	0.772971	0.838551	0.698449	-1.26751	0.499974	0.70787	-0.478943	1.07625	-0.490364	1.05222	-1.86053	1.0278	-0.122164	-1.56794	-0.263445	3.13119	0.211516	-0.252629	-0.725282	1.45532	0.407181	1.21615
ENSG00000172349	0.904675	0.462684	-0.533841	-0.0311179	-0.528332	-1.43309	-0.106141	1.18108	0.2653	0.119025	-0.248565	-0.0404338	-0.780923	-0.349663	-0.550153	-0.126168	0.577607	0.044974	0.239223	0.0180734	-0.497676	0.093041	0.197505	-0.201987	0.0426239	0.00133426	0.0167893	0.272024	0.262747	1.05651	-0.261297	0.581116	-0.142285	-0.363523	-0.120198	-0.642135	-0.136041	0.128482	-0.614651	-0.0032922
ENSG00000172354	1.0755	1.04969	-0.29205	-0.511396	0.174368	1.9012	-0.129645	0.404128	0.118616	-0.0517912	-0.118844	-0.228556	-0.548787	0.131435	-0.234544	-0.456671	-0.0365532	-0.353535	0.0265072	1.37488	-0.0261893	0.0884861	0.0249413	0.442166	-0.188603	0.166054	0.597411	0.00887492	0.151273	0.802618	-0.0120697	-0.423632	-0.343536	-0.233076	0.0996499	-0.193328	0.0477856	-0.296751	-0.211155	0.131198
ENSG00000172366	0.515232	2.29351	0.0752285	0.277557	-0.137349	-0.794821	0.605761	-0.836731	-0.0945031	0.135347	0.191903	-0.580797	0.380458	0.0705663	1.47243	-0.421262	0.546547	-0.404575	0.0800799	1.0783	-0.934642	-0.416645	0.0294138	0.185813	-0.494425	0.346713	0.564441	-0.57823	-0.282462	0.939743	-1.09081	0.56823	-0.0424132	2.41652	-0.439969	1.73763	-0.354264	-1.03071	0.870503	0.309539
ENSG00000172375	0.767812	1.23679	-0.0763702	-0.230635	-0.752436	-1.90023	-0.32584	-0.0375849	0.575321	0.197578	-0.22476	-0.110805	0.340605	-0.418274	-1.09688	-1.62887	0.227474	-0.44875	-0.268611	-0.534168	0.601166	0.811254	-0.259429	0.380979	-0.127244	0.397485	0.115926	-0.0669425	0.754887	-0.304576	0.301019	-0.809583	-0.0174242	0.0581941	-0.660831	0.107005	-0.126793	0.724549	-0.261444	0.536614
ENSG00000172409	-0.0172494	-0.908106	-0.451175	-0.846991	-0.267439	0.891651	-0.557077	0.334702	-0.229154	-0.158584	-0.145577	-0.384523	-0.348969	-0.227683	-1.24691	-0.658083	-0.70879	0.195054	1.08595	0.259345	-1.39096	1.31721	-0.00988743	-0.446778	0.987996	0.0347746	0.245362	0.210263	-0.399479	0.380485	0.0766378	-0.157429	0.067968	-0.159077	0.0460423	0.236748	-0.648735	-0.184326	1.16688	0.596311
ENSG00000172428	0.425125	-0.459626	0.0972133	-0.462452	-0.415076	0.0671765	-0.111003	-1.26298	-0.0383395	-0.0240779	-0.316042	-0.186149	0.608912	-0.390531	0.464428	0.221165	0.0689558	-0.202588	0.629658	1.58183	-1.94766	0.213057	0.0705087	0.0105301	-0.58648	0.194296	0.457569	0.742994	-0.0436581	1.03827	0.403668	0.605115	0.133998	-1.41203	0.0796581	1.10835	0.419477	-0.389235	0.659759	0.0418014
ENSG00000172432	0.0983004	0.742396	-0.444681	-0.490886	-0.217105	0.259636	-0.288461	-0.593507	-0.616667	-0.0472965	0.904305	-0.0912911	-0.16439	-0.00624681	-0.560035	-0.120211	0.26321	1.90066	-0.114724	-0.0471115	-0.193411	-0.244077	-0.0260039	-0.618733	-0.158534	-0.0419744	-0.426536	-0.266103	-0.322558	-1.10411	0.213797	-0.486451	-0.136773	0.046431	0.422726	-0.359782	-0.438114	0.00941166	-0.594044	0.244226
ENSG00000172456	0.00673753	0.77838	-0.237972	-1.23383	-0.661085	0.10373	-0.0483207	1.10921	1.62437	-0.306987	-0.0888878	0.0692003	-0.458103	0.902002	0.122936	1.12818	-0.118222	-0.22306	-0.171186	-0.263339	-0.868506	-0.160693	-0.0778528	-0.832911	0.988911	0.466234	0.363067	0.301008	-0.58913	-1.1691	-1.1145	0.278687	0.880973	0.118515	1.02786	0.572643	0.149468	0.347779	-0.944554	0.730967
ENSG00000172466	-0.157844	-0.987691	-0.329427	-0.383974	-0.0190086	-0.300352	0.126804	0.318661	-0.736557	-0.173112	-0.0664036	-0.159522	-0.27339	0.00388487	-0.0945698	-0.539123	0.39389	-0.012931	0.259004	-0.509681	-0.277441	0.687248	-0.214476	0.258236	-0.325766	-0.234846	0.602973	-0.288694	-0.486762	-1.40004	0.109291	-0.252022	-0.177848	-0.629127	-0.463237	-0.376784	-0.455906	-0.661769	0.532086	0.019799
ENSG00000172469	-0.641962	-3.26446	0.278752	0.543956	-0.255636	-0.17993	-0.301446	-0.166725	-0.397183	0.315867	-0.33446	0.162546	0.535965	0.179974	-1.45061	-0.708175	-0.702654	-0.152372	0.266606	0.863931	0.884924	-0.497384	-0.245005	0.0301439	-0.271471	2.01331	-0.451742	-0.307207	-0.188875	0.985081	-0.767205	1.04363	-0.599721	-0.282498	-0.316905	-0.132944	0.134633	-0.840584	0.843494	-0.173607
ENSG00000172493	-0.88022	-0.299338	-0.288087	-0.0795805	1.41728	1.01705	-0.440068	-0.0113346	2.26354	-0.0587774	-0.603751	-0.157783	-0.122354	0.106725	-1.10607	-0.198238	0.472782	0.762167	-0.0875034	-0.13845	-0.311224	-0.736185	-0.156759	0.302234	-0.0229311	-0.0674417	0.240153	0.375846	0.0577679	0.215604	0.226196	0.0802339	0.104583	-0.373544	-0.202969	-0.185992	-0.0193781	0.781255	-0.866554	-0.532876
ENSG00000172500	-0.216106	0.65475	-0.524661	-0.604822	-0.682673	0.65789	-0.384204	-0.941328	-0.0110684	0.237503	-0.299018	0.393637	0.317072	-0.612357	-1.07746	-0.4122	-0.837966	0.418768	-1.21908	0.564999	-0.0622503	0.270133	0.489016	-0.446278	0.389415	0.581651	0.0859587	0.583254	0.0835055	0.221123	-0.271103	-0.181518	0.622416	0.808346	-0.616294	-0.57655	0.179234	0.0981562	-0.00800833	-0.491733
ENSG00000172508	0.41609	2.02734	3.08221	0.458475	-0.495978	-0.17491	2.858	0.66921	0.805301	-0.0501805	-0.52449	0.592601	-0.557216	-0.104883	0.420341	0.205058	-1.33055	-0.591462	-0.471634	0.864362	0.178239	-1.02786	-0.162211	-0.861622	0.952647	-2.21775	-0.482713	0.21022	-0.780193	0.315995	-0.453054	-0.619087	-1.50786	-0.254425	-0.63568	-0.341208	-0.263223	-1.31937	-0.737799	-0.698942
ENSG00000172530	-0.79045	0.353115	-0.620543	-0.156926	-0.333347	-0.779071	0.224511	1.92962	0.303823	0.0267868	-0.0810652	-0.228317	-0.393166	0.903817	-0.581783	0.478258	0.364543	-0.576353	-0.699784	0.536576	-0.708165	0.278662	0.684654	0.433012	-0.687994	-0.168945	-0.9214	-0.68571	0.36609	0.313102	0.75888	-0.578792	0.551681	0.23306	-1.06713	-0.638578	0.417935	0.3743	-0.518135	-0.100005
ENSG00000172531	1.14732	0.963754	-0.22334	-0.735909	-0.282748	-0.352755	-0.456166	-0.113122	-0.00567779	-0.0229381	-0.295777	-0.468045	-0.457665	-0.199599	0.0852882	-0.46255	-0.384836	-0.180097	-0.66099	1.14162	-1.07803	0.0994289	0.181553	-0.0596787	-0.259311	-0.0149836	-0.167793	1.13625	0.00402949	0.862167	-0.110436	-0.507488	0.0158234	-0.405671	0.013123	-0.0793009	0.0675686	-1.11313	-0.0664232	-0.58396
ENSG00000172534	-0.208227	1.52056	0.00561767	0.0688651	0.191897	0.0100298	0.0722204	-0.782328	0.0180048	-0.365634	-0.340021	0.419365	0.657136	-0.197391	-0.109399	-0.599418	-1.10774	-0.0579915	0.24602	0.028443	1.87024	-0.535465	0.334733	-0.47378	-1.08371	0.0276318	0.348906	-0.0575805	0.370512	-0.418817	0.0847592	-1.16868	-0.581112	-0.109389	0.0173863	-0.686712	0.00941245	-0.309027	-0.458181	0.59645
ENSG00000172543	0.372846	0.688233	4.97631	0.347504	-0.328044	0.298752	-0.556867	0.166141	0.166527	-0.0847828	0.042538	-0.305664	-0.206972	-0.0282446	-0.224788	0.50606	-1.28838	0.236399	-0.189645	-0.151708	0.293522	0.203955	4.96038	0.350024	0.351735	-0.378185	0.957238	0.705023	-0.324088	-0.207097	1.06989	-2.34208	-0.18779	-0.547247	-0.434672	-1.33738	0.218506	0.636469	0.314639	0.0161762
ENSG00000172572	-0.207525	-0.550356	-0.156847	-0.0681846	-0.0553063	-0.181613	0.642312	-0.102893	-0.539253	0.0746792	9.00018	0.364389	0.0387716	-0.411357	-0.683129	0.620838	-0.320884	-0.115613	-1.66444	-1.37705	0.483737	1.11522	0.467531	0.0814785	0.383007	0.154695	0.741179	1.12144	0.330796	1.20267	0.518303	1.20913	-1.7447	-0.377219	-0.605371	-2.00489	0.567885	0.950016	0.772955	0.346377
ENSG00000172575	-0.221085	-0.146289	3.49047	2.01496	-0.370493	0.0451752	-0.814361	-0.309134	-0.234834	-0.200248	-0.0827193	-0.0360762	-0.678465	1.774	-0.554363	-0.468081	-0.356448	-0.152048	-1.25116	-1.30285	0.271616	0.358848	-0.788911	-0.713824	-0.21209	0.331822	0.0142231	0.00236238	0.297662	0.877858	0.143117	-0.260391	0.0758756	-0.166285	-0.418019	-0.293494	0.357414	0.376567	-0.0786478	0.284934
ENSG00000172578	-0.195392	0.319117	-1.36065	0.728917	-0.251932	0.705641	0.235147	-1.13738	-0.335767	-0.145742	0.393752	-0.101321	-0.281358	-0.381594	0.271482	-0.324434	1.22116	0.15388	0.0481404	-0.573349	-0.381813	-0.948448	-0.162748	-0.177064	-0.377422	0.0437359	-0.602922	0.249866	1.03102	0.108616	-0.233708	0.0928528	-0.373276	-0.147831	-0.862419	-0.484173	-0.0622166	0.0340769	0.113542	0.377132
ENSG00000172586	0.329214	-0.591898	-0.194579	-0.502837	-0.647081	-0.346417	-0.411355	-0.261351	-0.137764	0.174324	-0.20014	-0.0990889	0.487607	-0.32204	1.99124	0.571323	0.794491	-0.248393	-0.159243	0.374913	-0.60776	-0.555155	-0.317043	-1.28204	-0.980415	-0.365527	1.53658	-0.483565	0.588909	-0.739485	-0.0307147	-0.230688	-0.0508993	-1.27432	-0.754839	0.416971	-0.926933	-1.27617	0.247582	-0.467657
ENSG00000172590	-0.217855	-1.2392	-0.90191	0.0881795	-0.320234	-0.217382	-0.125357	-0.238815	-0.483498	0.425411	-0.517792	-0.212601	0.416822	0.289147	0.721695	0.184388	-1.10447	-0.0528109	2.12113	1.68465	-1.64304	-1.06128	0.24965	0.64356	-1.3043	-0.202138	-0.029825	0.752877	-0.063844	0.218308	-0.22502	-0.415597	-1.38927	3.05137	-0.845106	0.289913	-0.0966487	-0.185454	0.122044	-1.21705
ENSG00000172594	1.72845	-0.699329	-0.773961	-0.927303	0.054821	1.12425	0.0651992	-1.52698	-0.629837	-0.233726	-0.265976	-1.25255	1.83827	1.22327	0.442903	-0.465174	0.64825	0.204652	0.337003	-0.599238	1.7607	0.206746	-0.537662	-0.738336	-0.44236	-0.040933	0.0586154	0.251168	0.160313	0.799189	-1.15744	0.75593	-0.111592	-0.677627	1.34565	0.810306	-0.547135	-0.909159	0.323085	-0.399203
ENSG00000172613	-0.953197	1.21977	-0.0580834	-0.140569	-0.10959	-0.546051	-0.272065	0.722099	-0.733343	0.152647	-0.220164	-0.105402	-0.615732	0.0903621	-0.769201	0.0123961	0.413979	0.359484	0.484564	0.219357	0.171301	0.146175	0.302227	-0.771128	0.202041	0.278584	0.0865559	-0.183475	-0.101724	-0.538859	-0.069438	-0.318286	0.359357	-0.204036	-0.927035	0.704059	-0.561198	0.966674	-0.158252	-6.88279e-05
ENSG00000172638	0.0649604	1.32743	-0.192176	1.17523	1.1491	0.302358	-0.603639	0.619702	-1.67425	-0.333734	-0.567687	-0.564808	1.07231	-0.682637	0.669958	0.271682	2.58289	-0.627922	-0.187809	-0.0427547	-0.653447	-0.850148	1.24082	0.489375	-0.285217	0.234588	-0.375156	-0.222157	0.130105	-0.0897253	-1.02235	-1.03091	-0.418966	0.956103	-0.744039	0.109047	1.19075	1.0228	-1.34133	-0.581546
ENSG00000172650	-0.474026	-0.040044	0.214133	-0.508059	0.749768	-0.801517	-0.00255849	0.425134	0.763152	0.22643	-0.663702	0.201608	0.969567	-0.565059	-0.662046	0.427207	-0.731329	-0.040709	-0.290601	-0.239588	-0.0794066	-0.675014	0.462977	-0.432911	0.129002	0.792499	0.86584	-0.38908	0.164607	-1.06534	0.371683	1.05945	-0.10375	0.51331	-0.577207	0.181897	0.161305	0.614468	-1.36561	-0.471031
ENSG00000172661	-0.207383	-0.549308	-0.336874	-0.94536	0.610226	-0.29139	0.0210698	0.661586	-0.919629	-0.349852	-0.303281	0.499759	-0.244776	0.0967755	-0.121108	-0.449968	-0.906443	0.324099	0.303538	-0.295231	-0.301179	0.698823	-0.414318	-0.0499671	-0.517257	-0.681278	-0.759838	0.74892	-0.0921705	-0.248892	-0.110966	-0.362822	0.304247	-0.424449	-0.249559	-0.256594	-0.830235	0.156805	-0.000925419	0.130063
ENSG00000172663	-0.861458	0.912477	0.171755	-0.306165	-0.182924	-0.582275	1.19427	0.0811075	-0.625085	0.0904392	-0.159906	-0.31977	-0.986886	1.0258	-1.47267	-0.341579	-0.978272	-0.0442626	-0.369932	1.48605	0.00652849	-0.0520281	-0.666506	0.184273	1.03264	0.51681	0.801317	0.677136	0.208173	-0.0172126	0.326795	0.695452	0.177454	0.205402	0.289204	0.0668572	-0.184661	0.516064	0.609537	1.09531
ENSG00000172667	-0.241175	-0.559455	0.110535	-0.201567	-0.193069	-0.132049	0.0272818	-0.302712	-0.335819	-0.101372	0.207733	-0.312523	-0.1731	-0.543933	-0.442205	-0.057077	-0.593009	-0.239937	0.823651	-0.844221	0.225623	0.792752	0.548807	-0.511339	-0.827268	-0.397281	0.221258	0.46403	-0.567652	0.192216	0.126216	-0.101332	-0.0488346	0.732132	-0.0118743	0.00500224	-0.339664	-1.3982	-0.159147	0.176979
ENSG00000172671	-0.56405	1.30549	0.398878	-0.320644	2.66025	-0.256251	-0.130586	0.22624	2.06821	0.0130269	-0.603509	-0.237147	-0.464865	-0.263492	-0.255149	-0.230587	-0.698289	0.187592	-1.51236	-1.3725	-0.00125326	0.322403	0.144308	-0.136496	-0.0124023	-0.299486	-1.01907	0.777936	-0.051454	0.599889	-0.0016671	-0.0435353	-0.532487	-0.342204	1.00288	-0.576143	0.119426	0.0799623	-0.735241	1.3668
ENSG00000172673	0.126345	-0.8155	3.82651	3.76267	-0.0380488	0.246344	-1.30353	0.0103789	-0.352405	-0.0616526	-0.14153	0.217017	-0.726694	-1.33358	0.0589762	0.512325	-1.4793	0.391403	-1.10345	-0.900549	-1.03599	0.0734165	-3.27923	0.199568	-0.735835	0.19981	0.0423713	0.246951	-0.288621	1.33839	-0.394714	-0.776416	0.165893	0.564457	-1.50578	-0.0654342	-0.0863156	-0.807552	-0.0618691	0.184479
ENSG00000172687	-0.804276	-0.904434	-0.746711	0.308027	-0.206797	-1.05814	0.0631898	-0.838169	-1.25185	0.0822665	-0.146815	-0.752929	-0.556921	1.10225	-0.568233	1.20484	1.11027	0.132724	-0.565949	0.755974	0.559091	0.0975131	-0.362247	0.424706	-0.138881	-0.324611	-1.22461	0.295285	-1.77971	-1.02583	0.292497	-0.00951862	0.790876	0.809925	-0.597463	0.436046	-0.139425	-0.916444	-0.5616	0.693097
ENSG00000172716	-0.0567014	-0.674793	1.6935	-0.934447	-0.224482	-0.392102	0.299985	0.0355952	-0.389375	0.410658	0.196273	-0.419867	2.26275	1.10332	0.118744	-1.74214	1.19502	-0.18628	-0.0399115	0.040475	-0.668169	-1.1334	-1.53645	-0.431002	-1.8935	-0.393064	-0.976823	-0.374054	-0.303345	-0.404409	-0.0268685	-0.658066	-0.54421	0.286049	-0.0252654	-0.528345	-0.189701	1.18463	0.886509	-0.140588
ENSG00000172725	-0.902452	2.82698	-0.71757	-1.31147	-0.309621	-0.56217	-0.0265225	1.48361	0.0826643	-0.0509688	-0.23476	-0.173466	1.42743	-0.096855	0.852102	-0.0126023	0.368375	1.0779	-1.43408	1.23534	0.0376558	0.192532	-0.206972	-0.633361	-1.00587	0.213456	0.559446	0.447038	-0.462171	-0.514285	0.277237	0.173727	0.177613	0.337515	0.364701	-0.866592	0.346135	0.0315206	0.435184	0.253828
ENSG00000172728	-2.37358	0.4593	0.764476	-0.485234	-1.09008	-0.994177	1.39164	0.41672	1.04365	0.123377	-0.265511	0.958468	-0.487631	-0.0526249	-1.66578	1.95302	1.25847	-0.067197	1.06623	-0.107411	0.365429	-0.339093	-0.0286701	1.22427	1.06955	-0.410326	0.202395	-0.331457	-1.06301	-1.04011	-0.86654	0.154791	0.0448232	-1.48054	2.26651	2.14207	1.23047	-1.77793	-1.6425	2.46472
ENSG00000172732	0.0802087	1.68221	-0.111666	-0.24746	-0.424171	0.0623416	-0.336671	-1.28953	-0.185913	0.00317284	-0.292075	-0.0925494	-0.408739	-1.0087	0.529712	-0.150116	0.151399	-0.111449	-0.192244	0.0468754	0.387229	-0.105534	-0.0162396	-0.382076	-0.263487	-0.156625	0.196201	-0.508134	0.14979	0.432651	-0.198175	-1.14387	-0.13203	0.698338	0.00299529	-0.0733506	0.323112	0.592403	-0.0831913	-0.215981
ENSG00000172748	0.0421393	0.219971	0.631302	-0.261147	-0.829284	0.811409	-0.541437	0.312126	0.0307962	-0.115593	0.139058	-0.562314	-1.09097	-0.904405	-0.67975	-1.34393	-0.0987182	-0.717047	2.81376	-0.597087	0.0284772	-0.00481754	-0.680326	-1.03243	1.49568	0.327778	-0.124671	0.531853	1.32127	-1.1247	-0.217632	1.31617	0.877535	2.09218	-0.15878	1.45409	-0.336704	-1.58542	-1.60871	-1.1248
ENSG00000172757	1.11398	0.308237	-0.225762	-0.595424	-0.370806	0.653977	-0.461817	-0.645646	-0.324079	0.115368	0.0802306	-0.223862	-0.441051	0.0826548	0.0913336	0.0205074	-0.180497	0.0180561	0.780836	0.157763	-0.740471	-0.396119	-0.0611021	0.607089	-0.208274	-0.0244832	0.693384	1.68728	-0.00773723	0.212227	0.276402	-1.16124	0.0306662	-0.358842	-0.024032	-0.287542	-0.145229	-0.0953973	0.134657	-0.207906
ENSG00000172765	0.298459	0.530388	-0.456442	-0.000534652	-0.604984	-0.353742	-0.172278	2.22434	0.190163	-0.150035	-0.00829704	0.179586	-0.080235	0.260644	0.592599	-0.470791	0.912773	0.0276381	-1.4194	-0.260722	-0.680659	2.0927	0.276919	0.290973	0.540648	0.272231	0.436558	-0.497077	-0.44313	0.94123	0.703012	-0.435531	0.274675	0.355068	0.553822	-0.151578	0.354627	-0.335725	0.534082	-1.08122
ENSG00000172766	0.1277	-1.09135	-0.624876	0.576471	0.00312443	-1.03076	-0.324452	-0.145345	2.11791	0.185481	-0.206219	-0.395964	-0.319826	0.298512	0.0375621	0.0577437	0.669022	-0.29752	0.270796	0.300112	-0.263208	0.217479	0.215029	-0.857384	-1.20929	-0.250361	-0.980982	-0.875163	-0.0077728	0.203338	0.0622198	-0.655265	0.252611	-0.893092	-0.641157	0.462798	-0.875765	0.625436	-0.104581	0.673892
ENSG00000172771	1.48911	0.546589	0.226594	0.0940521	0.0499283	-0.573546	1.3152	1.93981	-0.523316	-0.0307511	-0.258447	0.788506	-0.28205	-0.356821	-2.05057	0.846922	1.47186	-0.13902	1.15763	-1.45108	0.278659	-0.597725	-0.55189	-0.252903	-1.2756	-0.376486	-0.550011	-0.754577	-2.01065	0.101108	0.226009	2.37694	0.763653	-1.73058	0.969529	0.581806	0.480976	-0.57698	0.582696	1.12831
ENSG00000172775	0.189153	-0.0405081	-0.518762	-0.45306	-0.384719	-0.0232384	-0.657509	0.666966	-0.0409105	0.0105519	-0.362514	-0.0866123	-0.497513	-0.340178	-0.185808	0.126505	-0.203117	0.509186	0.138529	-0.880997	-0.174478	-0.0306036	-0.0244984	-0.613425	0.584203	0.110797	0.953658	-1.0398	0.0530666	-1.26835	0.236065	-0.186979	-0.0488875	-0.592188	-0.235105	-0.441482	-0.288303	0.0556901	-0.197835	-0.00963631
ENSG00000172780	0.369619	1.55406	-1.07736	0.131811	0.132925	2.48754	0.0419106	-0.470146	-0.622682	-0.197591	0.0302846	-0.803861	-1.08151	0.452074	-0.357301	0.563276	-0.325288	0.166406	-0.0551945	1.50987	0.145616	-0.53492	-0.116837	0.962087	-0.00227323	-0.309055	0.443473	-0.307881	-0.736956	-0.679087	0.447736	-0.704823	-0.560297	0.160223	-0.271825	0.63846	-0.333792	-0.525484	-0.0170577	0.989792
ENSG00000172785	-0.93396	-1.33069	-0.118262	-0.132004	-0.100513	-0.0258852	0.0668455	0.207828	-0.432486	0.180665	0.267333	0.145768	0.567343	-0.341239	-0.407253	-1.16174	0.270114	0.297498	-1.70025	0.360181	-0.0319395	-0.350117	-1.38577	0.403946	-0.381059	-0.336119	-0.831537	-1.64187	0.11705	-1.12725	-0.568623	-0.570193	-0.401911	-0.872157	0.649756	0.654595	-0.395083	0.732006	0.5373	0.49297
ENSG00000172794	0.668918	0.470289	0.0616734	-0.383035	-0.316966	-1.19024	-0.435061	0.679687	0.241206	0.214164	1.08298	-0.160162	-0.883271	-0.40808	0.569594	-0.314096	0.884061	0.827506	0.746707	0.208958	0.0930641	0.869854	0.155735	0.307093	1.04536	0.183489	0.861084	0.321777	0.525823	0.4654	-0.221283	0.0892256	0.0183368	-0.238961	-0.00651812	0.124167	0.339785	0.084971	-0.262104	-0.315638
ENSG00000172795	0.483681	-0.894248	-0.508583	-0.463133	0.088993	0.268767	-0.332284	0.751892	0.70013	0.0518694	-0.426033	-0.497346	-0.399354	-0.454018	-0.785294	0.402126	-0.0663395	-0.0315787	0.355135	-0.14478	0.0176994	0.187284	0.498246	0.169005	-1.41872	0.242992	-0.321871	0.344708	0.017155	0.0595032	0.404519	-0.444741	-0.0568354	-0.082764	0.185147	-0.28545	-0.25467	-0.127347	-0.452315	0.233058
ENSG00000172809	-0.466066	-0.399185	-0.400577	0.798563	0.933155	-0.597554	0.000571186	-0.0988497	0.324931	-0.112994	-0.140948	-0.0625109	0.0899574	0.308664	-0.1151	0.170835	-0.00324501	-0.562983	-0.19963	0.338374	0.279013	-0.119128	-0.137549	-0.28007	-0.0348369	-0.459179	3.24495	2.31677	-0.0178047	0.0181246	-0.312336	-0.782092	0.414798	-0.0032242	0.252152	1.5767	-0.0201139	1.19966	-0.896595	-0.446557
ENSG00000172819	-0.680453	0.610515	0.695617	1.17053	-0.178728	-0.280523	0.509575	0.844041	-0.363812	-0.0444699	0.807661	-0.294447	-0.251269	-0.698213	-0.405497	-2.32098	0.652059	-0.503813	0.753332	0.287721	0.357309	-1.17119	0.168592	-0.853352	-0.22401	-0.0684892	0.60919	-0.445626	-0.387612	-0.240366	0.320686	-0.240805	-0.778636	0.0607553	0.846557	-0.445804	0.348422	-1.08964	0.658999	0.152252
ENSG00000172824	-0.710174	0.987876	-0.630169	1.75461	0.400582	-0.393259	-1.20679	-1.51527	-0.717561	-0.184146	-0.141404	-0.113234	1.55334	-0.115855	-0.00265087	0.0215529	-0.169898	0.713161	0.750921	-1.95922	1.76445	-0.264486	-0.610216	0.112251	0.804114	-0.488602	0.449841	-0.250728	0.278289	-0.238872	-0.199229	0.852758	1.08031	-0.257372	-0.720025	1.4876	0.378641	0.199938	1.73235	-0.483413
ENSG00000172830	2.25134	1.83037	-0.154228	-0.0122215	0.429721	-0.651174	-0.326468	-0.275544	-0.816612	-0.270498	-0.461166	-0.313568	-0.385876	-0.396088	-0.806581	-0.955095	0.549583	-0.201642	-0.503891	0.324716	0.642555	-0.040236	0.389536	0.579257	-0.618266	0.0577526	-0.282442	-1.10427	1.25815	0.322603	0.269807	0.173691	0.0180413	-0.099489	0.144352	0.525172	0.200438	0.297351	-0.0671671	-0.224192
ENSG00000172831	-0.608088	1.0987	-0.160694	-0.685874	-0.2182	-0.170447	-0.214474	0.18019	-0.748076	0.107451	-0.353012	-0.0631655	0.615511	0.48378	1.01318	-0.568643	-0.162059	0.135502	0.660337	-0.358275	0.118957	0.548721	-0.547086	-0.971442	0.454165	0.163569	1.13447	-0.0646853	-0.179068	0.272669	-0.222222	-0.903914	0.0416626	-1.23276	0.0583957	-0.226432	0.062892	0.279323	-0.216507	0.183224
ENSG00000172840	-0.940054	0.0812819	0.599248	0.41231	-1.10797	-0.000671085	-0.726913	1.26768	0.104508	-0.508417	0.408995	1.07804	-1.82392	-0.720873	1.72622	-1.0321	1.40195	-0.78519	0.217238	-0.852949	-2.16315	-1.33424	1.52325	-1.33448	-1.07274	0.810114	1.19872	0.794005	-0.723737	-2.00468	-0.0488828	0.902576	-0.704753	1.5207	0.270686	-1.08089	-0.183483	-1.65517	0.143498	0.0942905
ENSG00000172845	1.09951	-0.163839	-0.299752	-0.255909	-0.140122	-0.357334	-0.141831	0.888215	0.0347	-0.0576496	-0.325063	-0.0501044	-0.352836	0.341212	-0.5303	-0.517164	0.323376	0.188393	-0.861227	-0.480919	0.212612	0.131428	0.0375817	0.0412908	-0.324825	-0.0855589	0.263419	0.162618	-0.276722	0.461426	0.357424	0.0487944	0.131974	-0.147691	0.288849	-0.464802	-0.228405	0.199387	0.0114778	0.576021
ENSG00000172869	-0.213994	-1.03596	-0.19514	-0.874231	-0.634466	-0.461549	0.815723	-0.755792	0.127819	0.0465096	-0.445976	0.0108342	0.115669	-0.271685	-1.27642	-0.267806	-0.888187	0.132308	0.365532	-0.679393	-0.0825301	0.357782	-0.626702	-0.392937	-1.19678	-0.884209	-0.52748	-0.260068	0.152298	0.275436	0.287684	-0.649457	0.27589	0.553253	0.377173	0.468061	-0.299495	0.195539	-0.0429616	0.17625
ENSG00000172878	0.697158	-0.931332	-0.796756	2.48077	-0.298789	-0.613691	0.447896	-0.179908	0.668085	-0.179009	0.0966371	0.528812	0.19938	0.472788	2.62241	0.421657	-2.45829	-0.0087645	0.145306	0.0649143	-0.199636	-1.25838	-1.4414	-0.830453	-1.43188	0.716791	-0.119009	0.106813	0.679152	0.790834	-1.03187	0.202473	-0.0685421	2.94016	0.55363	0.0119507	-0.101568	3.13112	0.931311	0.274207
ENSG00000172888	-0.662825	-0.999199	0.500583	-0.102629	0.00840678	-0.72813	-0.278611	-0.209317	-0.832426	-0.0821238	0.102266	-0.246555	-0.144898	-0.480623	-0.601466	0.0635429	-0.0111749	-0.0233536	0.695929	-0.303701	-0.234672	-0.292947	0.328437	-0.837229	0.74304	-0.453216	0.51789	-0.252855	0.0859264	0.203839	-0.3334	-0.330755	-0.390931	0.735462	-0.252485	0.224048	0.572835	-0.0860475	0.0167264	0.677807
ENSG00000172890	0.392358	0.963929	-0.615536	-0.485216	-0.237096	-0.0216927	-0.494616	-0.653413	-0.535952	0.0134122	-0.173961	-0.0857611	-0.400405	0.535939	-0.414758	-0.22955	-0.430267	-0.278476	0.414766	-0.582685	0.080076	0.453535	-0.0683742	-0.450307	0.134899	-0.157196	-0.470645	-0.730525	-0.191939	0.252636	0.449028	0.241526	0.47989	-0.0622393	-0.302992	0.118132	0.219046	0.967055	0.00201142	-0.421191
ENSG00000172893	0.631923	-0.18644	-0.554923	-0.476333	-0.217359	1.30348	-1.41748	-5.72841	-1.0363	-0.403579	0.226517	1.02769	-1.07526	5.24787	-0.278167	0.390593	0.421878	-0.697451	0.532583	-0.739086	0.014015	2.42777	0.397847	-0.015776	0.990188	0.859705	1.16229	-0.506677	-0.31454	-0.128452	-0.140791	1.05958	0.0702473	0.714797	0.0629214	0.422801	0.034342	0.529941	-0.961252	0.358857
ENSG00000172915	-0.454036	-0.959449	-2.48019	3.10372	-0.367476	-0.262631	3.36266	-0.372232	0.397667	-0.925455	-0.20357	-0.689369	-0.154696	0.61357	0.513321	1.13345	0.709822	-0.672402	-1.73894	-0.48848	-1.41901	1.32191	-0.180986	-1.15789	-1.51237	0.855118	-0.877553	1.02569	-1.49814	-0.371023	-0.734486	0.569681	-1.08829	-0.234903	-2.9882	0.974341	0.234082	-0.259849	-0.245898	0.616562
ENSG00000172922	-0.423715	1.50083	-0.396617	-0.41912	0.0804507	0.0778701	-0.0574716	-0.882528	0.223134	0.0382348	-0.348106	0.279009	-0.209293	0.149953	0.227112	0.051292	-0.379233	0.110989	0.459278	1.19581	-2.08288	-0.285159	0.218429	0.179284	-1.28353	-0.453045	0.250587	-0.387019	-0.571252	-1.41669	0.243378	0.0882349	-0.37956	0.735382	-0.33039	0.256553	-0.268263	0.418548	0.38464	0.000214963
ENSG00000172932	0.722254	1.29408	-0.436136	-0.243531	-0.106473	-0.685573	-0.780385	1.20528	-0.540389	-0.00859045	-0.0954227	0.0696365	-0.109453	-0.129948	-0.276006	-0.739521	0.0428989	-0.0228363	-0.0210537	0.147582	0.258752	0.116927	0.0388127	0.0963479	-0.729598	-0.156361	-0.68124	-0.350615	0.25635	-0.311039	-0.200516	1.15892	-0.0775584	-0.188296	0.0438779	0.0272711	-0.116393	0.956898	-0.0366309	0.121291
ENSG00000172936	1.29452	0.340503	-0.265198	-0.314285	-0.446584	1.80231	-0.208503	0.570712	-0.160119	0.124254	-0.174112	-0.053391	0.0045094	0.206584	-0.395809	-0.42795	-0.0380837	0.833626	0.624897	-0.066067	-1.15723	-0.974405	-0.0470814	0.460683	0.028739	0.0398338	0.124585	1.29896	0.667588	0.0423328	-0.522491	-0.458196	-0.0236922	-0.452143	0.0924865	-0.763443	-0.12886	-0.0779633	0.140763	-0.231021
ENSG00000172939	1.49056	-0.0637096	-0.167197	-0.63529	0.684807	0.0105292	-0.411991	-0.874576	-0.514625	-0.0594039	-0.320939	-0.0604193	-0.441097	0.622755	0.691699	-0.88253	-0.315112	-0.56574	-0.847404	-1.6449	-0.185094	-0.000201769	-0.296083	0.178801	-0.461257	0.270476	0.502315	-0.205041	0.363987	-1.02358	-0.130395	-1.04586	-0.0518469	0.59041	0.986655	-0.361559	-0.422471	0.330388	-0.178077	0.554782
ENSG00000172943	-0.566716	0.684623	-0.335893	-0.299677	-0.514599	0.968092	-0.319363	-0.779396	-0.465263	0.0302435	0.0329524	-0.0416354	-0.475521	0.434794	-0.293272	-0.382346	-1.14405	-0.406219	-0.61113	-0.438001	-0.199349	1.08839	-0.38535	0.402514	0.197664	-0.402559	-0.580378	-0.566479	0.153706	0.0479395	-0.0644815	-0.31604	0.343235	0.485244	-1.03011	0.387367	-0.280942	0.197454	-0.317912	0.512431
ENSG00000172954	-0.00431262	-0.659432	-1.06194	-0.243926	-0.0589138	-0.202362	-0.564968	-0.694335	2.26127	0.106903	0.125616	-0.307804	-1.21545	0.221481	-0.184386	-0.340379	-0.0287474	0.299563	0.561377	0.137803	-0.478718	0.0527196	0.157541	0.136218	0.104901	0.0992278	0.0179062	0.374643	-0.750428	0.924372	1.4272	0.493004	-0.188421	1.84532	1.16564	0.525246	0.100698	0.640939	-1.90941	0.452383
ENSG00000172965	0.401359	0.138896	0.0716571	-0.259198	0.137573	1.2779	-1.20123	-0.294002	0.749952	0.422062	0.593465	-0.219792	0.363108	-0.68323	-0.681561	-0.413323	0.874536	0.627351	-0.100301	-0.337231	-0.843459	-0.649838	0.280533	0.2442	-0.101719	0.261786	-0.631116	0.337419	-0.253971	1.07279	-0.901066	0.0785515	0.230376	-0.274419	0.688318	0.232173	0.414667	-0.972177	0.812461	-0.080995
ENSG00000172977	0.274647	0.116536	-0.529178	-0.711304	-0.124797	0.396421	-0.162132	-0.694449	-0.709698	-0.165341	-0.162648	-0.256351	-0.823747	0.708206	-1.07183	-0.470762	-1.30019	0.0473388	1.0597	-0.0570775	-0.0584384	0.686358	0.146195	0.47071	0.953514	0.30253	-0.152438	0.200514	0.135873	0.0903581	0.0624194	-1.00228	-0.154704	-0.534955	-0.14523	0.00670099	-0.0650184	0.846292	0.156321	-0.0278054
ENSG00000172985	6.27674	1.02756	-0.73045	0.42115	-0.403272	-0.16252	-0.253004	0.142996	0.236542	-0.0571603	0.349019	-0.00778449	-0.793349	0.964298	-0.0719083	0.366947	-3.14379	-0.696259	-0.589288	0.247127	-0.361285	1.42141	0.559895	-1.96414	1.01964	-0.2027	0.257101	-0.866045	-0.745401	-0.435777	2.08535	-0.818096	-0.722498	-0.272008	0.881608	-0.429698	0.856883	0.543758	0.0953566	0.478312
ENSG00000172992	-0.746318	1.05095	0.0963751	0.781056	-0.354292	-0.156817	-0.165958	-0.336532	-0.222006	0.130306	0.435583	0.371979	0.170982	-0.356218	0.0259926	-0.24412	-0.251746	-0.144907	-0.132092	0.279288	0.152919	-0.948183	-0.43435	-0.163417	0.353781	-0.0684783	0.104901	0.479616	-0.277939	-0.153618	0.809437	0.130117	-0.481721	-0.507265	0.187407	-0.0724905	0.553443	0.198117	-1.38047	-0.252503
ENSG00000173011	1.55898	0.446937	-0.302394	-0.581281	0.0610101	-0.0461111	-0.354329	0.020828	-0.332156	0.0118784	-0.192769	-0.456451	-0.817442	-0.560853	-0.284719	-0.0814053	0.346085	-0.321441	-0.133295	-0.211383	-1.05527	-0.0138045	-0.0588737	-0.214388	0.874614	-0.136796	0.857824	0.387932	0.00762106	-0.586654	0.159714	-0.0300882	0.306523	-0.353719	0.250754	-0.928785	-0.140734	-0.119065	0.168235	0.105706
ENSG00000173020	0.965351	1.23425	-0.175895	-0.412481	-0.148555	-0.398761	-0.174308	0.754791	-0.176264	0.0948217	-0.163048	-0.00192662	-0.309849	0.0772058	-0.401041	-0.668468	0.196357	0.00800699	-0.0231253	0.374553	0.119416	0.116404	-0.0666526	0.177056	-0.259246	-0.0512113	0.137171	-0.253795	0.174617	-0.682823	0.00473868	0.258451	-0.150823	-0.268925	-0.247251	0.0321975	-0.0383916	0.198237	0.518899	0.215
ENSG00000173039	-0.463683	0.249877	0.0790655	-0.188388	-0.314156	2.05093	-0.0929629	-0.497168	-0.105534	0.19498	-0.269283	0.154584	-0.67597	0.64045	-1.05542	-0.839856	0.448588	-0.0315364	0.681971	0.175505	1.10153	1.12955	-0.20207	-0.315696	0.299964	-0.45556	1.14119	-0.0167563	-0.280935	-0.274835	-0.575487	-0.363191	0.0674565	-0.594779	-0.113001	-0.155059	-0.280854	0.114012	0.288403	0.18492
ENSG00000173041	-0.387898	-2.07736	-0.156805	-0.285358	-0.600596	0.170516	0.679028	-1.23554	0.825972	0.374731	-0.717336	-0.115595	-0.339683	-0.52412	0.263789	1.23293	0.73824	0.4759	-1.44689	1.70211	0.589375	0.704171	0.344732	-0.69395	-1.02663	-0.446726	-1.58636	-0.0177391	0.197839	-0.170819	1.59024	0.629766	0.288797	0.143512	0.110244	-0.00547472	-0.112712	-1.20048	-0.472747	1.20404
ENSG00000173064	-0.146773	0.531764	-0.306372	-0.381512	1.90404	-0.340846	-0.116948	-0.176929	0.606551	0.332192	-0.231698	0.0719624	-0.197489	-0.0526874	0.337091	0.160867	-0.106741	-0.233055	-0.1558	-0.554589	0.239639	-0.0420707	0.469295	-0.70496	0.215492	0.371136	-0.177867	-0.284249	0.358657	0.0249753	0.0672388	-0.131391	0.0837905	-0.340418	0.291355	0.0395846	-0.107679	0.993817	-0.79949	0.939508
ENSG00000173065	-1.0753	0.271166	-0.105881	0.00613175	-0.187519	1.37488	-0.0288133	-0.314673	-0.0228368	0.0107636	0.0202883	0.287785	-0.298106	-0.312381	-0.224337	-0.196411	0.326016	-0.197675	-0.603059	-0.36026	2.3026	-0.0671856	-0.0520098	-0.832312	0.31581	-0.345331	1.51547	0.558924	-0.192291	-0.74906	0.728605	0.475643	-0.177822	0.258994	0.404809	-0.511798	-0.251471	-0.057422	-0.186801	0.619792
ENSG00000173068	-1.03779	-0.369729	0.98568	-1.07721	-1.86954	-0.0473702	-1.4279	-0.305292	1.2652	0.71799	-0.15262	-0.547721	-0.420733	1.00642	-1.16479	-0.486217	0.49337	-0.777876	0.989142	0.186114	1.13657	0.385162	14.0838	-0.810622	-0.61736	-1.22281	-0.966362	-0.0459092	0.958406	-1.70651	2.81042	1.79203	-1.52665	-1.14195	0.190844	0.139012	-0.563868	-1.04768	2.53371	-0.334603
ENSG00000173083	0.357619	-0.787461	-0.1656	0.000551047	0.0205622	1.09725	-0.142085	2.04845	-1.07153	0.313409	0.876778	-0.831634	1.22981	0.0210694	0.04163	0.179537	-1.78139	-0.234247	-1.10126	-0.743597	-0.894478	-1.50962	0.249987	1.43907	-1.59376	0.152909	0.0265448	1.2053	0.0995339	0.902201	1.16309	-0.842935	0.111286	-0.52329	-0.935831	-0.686617	0.897302	-1.54228	-1.27419	0.00709495
ENSG00000173085	0.20212	-0.512879	-0.924486	-0.800488	-0.0166692	0.285873	-0.786067	-0.370169	-0.938103	0.154722	0.293476	-1.06774	0.397972	1.74914	1.42023	0.545519	-1.58063	-0.159831	-0.0120379	-0.529959	0.775878	0.788752	0.416334	-0.236345	-0.0281972	0.148848	0.00276194	-0.643281	0.120307	0.247664	0.712635	0.0879506	0.451895	0.257917	-1.78428	-0.417766	0.380338	0.256679	-1.56992	0.14488
ENSG00000173110	0.442146	0.872888	0.153021	0.263746	-0.00373422	2.69385	0.333888	2.54126	-0.661449	-0.0416301	0.255112	-0.0354847	-0.455643	-0.947428	-0.210876	-0.359839	0.568694	0.850598	-0.138854	0.167867	-1.60371	-0.129409	-0.505022	0.706302	-2.15976	-0.396576	-0.013517	0.266664	-0.786501	-0.44316	0.538368	1.41035	-0.013	-0.849242	-0.12826	0.20547	0.575672	-0.213778	-0.106476	0.00322436
ENSG00000173113	-0.3465	0.075515	-0.195008	-0.686606	0.0283516	0.00138199	-0.0688295	-0.250218	-0.39393	-0.0196872	-0.309409	-0.125121	-0.253744	0.476146	0.484082	-0.285664	-0.134964	-0.0887831	0.46983	0.801997	-1.35145	0.717198	-0.410916	-0.203266	-0.57432	0.0973687	1.4748	0.44573	0.0539667	-0.398136	0.239776	-0.220471	0.16905	0.561394	-0.00340337	0.269124	-0.0566861	-0.203925	0.00341594	-0.387751
ENSG00000173114	1.32309	-2.81648	-5.18784	12.7646	0.00189642	-2.01588	-2.74424	1.86136	-0.442109	0.702526	-2.49891	0.631374	0.860888	0.281198	0.800221	0.386198	0.302825	1.11782	-2.08916	-0.0473992	-1.33615	0.67868	-0.460132	-1.6213	-0.510296	5.0143	-0.256895	-0.0663575	-0.437773	0.124663	0.348827	-1.12713	0.134266	-0.580741	-0.495734	-1.98412	1.57401	-4.80139	-2.76306	3.38012
ENSG00000173120	-0.0788789	0.140954	-0.261421	-0.181647	-0.362933	0.711951	-0.148193	0.829736	-0.25236	0.0919494	-0.153801	-0.0104868	-0.433869	0.277541	-0.517253	-0.244012	0.0435841	0.042309	-0.358692	-0.917066	0.277769	-0.617163	-0.160382	0.143188	-0.497057	-0.0731897	-0.0667733	-0.507254	-0.0660419	0.101511	-0.406207	-0.664473	-0.0386322	0.151888	-0.182809	-0.13589	0.0187496	0.126942	0.151705	0.145088
ENSG00000173137	-1.27663	1.60128	0.784964	-0.171994	0.447777	-0.411042	-0.669648	-0.608199	-1.39051	0.318199	-0.148607	-0.35832	0.81891	-0.00739039	0.339675	1.61119	-1.13091	-0.962743	0.0443547	0.816356	-0.377873	0.660211	-1.21767	-0.944417	-0.774631	0.176282	0.0246565	0.255413	0.233192	-0.312491	0.79429	1.52798	0.0118899	0.939923	-0.912647	0.627239	-0.75209	0.992826	-0.104883	0.313835
ENSG00000173141	-0.517975	-0.426292	-0.378327	0.957567	-0.477686	-0.450392	-0.62035	-0.131889	0.0525315	0.105343	-0.21561	0.0940432	0.29413	0.162139	-1.08792	-0.369831	-1.02943	-0.0812745	-0.266161	1.84984	0.393311	-0.774449	0.227193	-0.650226	-0.145273	0.243919	-0.0188061	1.02305	-0.124104	0.160584	-0.0494275	-0.283974	0.320346	-0.915661	-0.0303381	-0.507867	-0.286857	-0.662105	-0.282094	0.0785872
ENSG00000173145	-0.0724948	-0.854677	0.505729	0.321471	-0.26273	-0.0338371	1.64603	-0.352071	0.763975	0.137845	-0.305654	-0.549245	-0.32522	-0.0244104	1.93526	-0.311236	-1.71367	0.235092	-0.63751	-0.220653	1.13999	-1.20711	-0.060048	0.313347	0.399904	-0.223756	-0.969835	-0.0307479	-0.18749	0.00421088	0.508259	0.56254	-0.51956	0.710023	-0.0420981	0.151964	-0.680747	0.223113	0.991004	-0.376659
ENSG00000173153	0.659975	1.44308	-0.444753	-0.640667	0.254025	-0.230482	-0.784625	0.417418	-0.833529	-0.082599	0.0994184	-0.2188	-0.165239	0.187111	0.480692	-0.876623	-1.23304	-0.153839	-0.13076	1.1837	-0.369759	0.284212	-0.252991	0.433681	0.648201	0.0626893	-0.408186	-1.45587	0.347286	-0.980035	-0.188908	-0.742659	-0.0678846	0.0827856	-0.083772	0.549978	0.0909529	-0.128874	0.33393	-0.256576
ENSG00000173163	0.0847164	0.263164	-0.0667804	-0.287656	-0.17923	-0.100913	0.585987	-1.24995	-0.292435	0.131011	-0.0581284	-0.164826	0.674456	0.0681079	1.34393	0.121642	-0.859639	0.0907943	-0.0821455	-0.233727	-0.783444	-0.571098	0.616208	0.654799	0.155635	0.173476	0.390176	-0.711072	-0.647676	0.822252	0.256009	-0.298369	-0.0260253	0.175011	-0.117817	-0.0496899	0.915067	0.038782	-0.890137	0.00312488
ENSG00000173166	0.590449	-0.269055	1.1004	0.579975	-1.06403	-0.549216	0.0526395	-1.17666	2.12874	-0.387716	-0.963661	-0.477792	3.90204	-2.72191	-1.46091	-1.89027	-1.40413	-0.481447	0.984935	-1.52758	1.05679	-0.3576	-0.450203	5.61383	-2.60007	-1.03828	1.26454	-1.88347	0.639982	0.925755	-3.0078	-0.275475	-0.355615	0.382731	1.21656	-1.63732	-2.76755	-1.5574	1.49752	0.981053
ENSG00000173171	0.958815	0.303887	-1.02297	-0.337481	-0.138329	0.750459	-0.436087	0.501545	-0.544376	0.0674037	0.0249988	0.0166258	-0.596516	-0.185965	-0.20063	-1.114	-1.56337	-0.347687	0.495072	0.614961	-0.0188935	-0.233304	-0.197248	3.74554	0.051643	0.381171	-0.722784	0.130286	-0.569824	-0.164801	-0.181336	-0.491507	0.0142538	0.41783	-0.169254	0.45042	-0.302907	-0.0950022	-0.650595	-0.062491
ENSG00000173193	-0.965277	-0.165156	-0.144352	-0.294654	-0.0361856	-0.112389	0.0366456	0.288682	-0.595959	-0.307059	-0.0855592	-0.0607805	-0.0460199	0.582101	-0.539675	-1.0435	0.157342	8.21918	-0.145801	-1.51566	0.583699	-0.281799	-0.400952	-0.478624	-0.190985	-0.24568	-0.759666	-0.551188	0.0567386	-0.408441	0.610737	0.141017	-0.226049	0.140251	-2.24565	-0.16501	0.334628	-0.52033	0.704726	-0.967455
ENSG00000173198	0.969855	-1.01125	-0.688866	-0.163815	-0.749123	-0.75763	0.774352	0.320114	0.33578	0.106153	-0.0445652	0.0642827	-0.264842	-0.471158	0.966815	-0.118527	2.0714	2.99165	-1.1577	0.202011	-0.31716	2.10122	0.421201	-1.73567	0.0483913	0.0665111	-0.631898	0.985409	1.30894	1.02979	-0.10581	0.019402	-0.0473911	0.487823	0.466772	-0.852687	0.0840188	-1.31408	-0.0940082	0.399255
ENSG00000173200	-0.315509	-0.800934	2.06213	-0.253715	-0.0591439	-0.36475	2.51363	0.27564	-0.0268185	0.170863	-0.398375	0.0304438	-0.698211	0.540036	0.0640663	-0.167583	-0.243786	-0.078642	-0.605416	-0.667493	0.303176	-1.08442	1.07037	-0.755223	0.226563	-0.182982	-0.367114	-0.704488	0.219785	-0.272157	-0.355138	0.469607	-0.0699591	-0.121381	0.966598	-0.389867	0.617682	0.194606	0.973208	-0.753019
ENSG00000173207	-1.20268	-0.558974	-0.356313	-0.0701314	0.063651	-1.11314	0.229891	-0.102364	-0.856515	0.682337	1.17565	1.40843	-1.15292	1.75129	-0.475287	-0.96286	-0.681932	0.590257	-0.214638	0.0757146	0.771985	-1.85619	0.866009	0.525054	-1.63489	1.77965	0.0159233	0.716935	-0.774567	0.0664439	0.384389	0.288021	0.327266	0.476542	0.140351	-0.0555554	0.0868057	-0.592474	-0.636904	-1.2918
ENSG00000173208	-0.0470032	-1.39367	1.9651	3.15516	0.014331	-0.0637192	-0.46333	0.548723	-0.355706	0.152241	-0.0847888	-0.274149	-0.723312	-1.85563	1.17965	-1.34762	0.677248	0.349093	-0.695604	0.357283	0.18787	-0.874121	-1.90317	-0.752862	0.990637	-0.436385	-1.07782	0.868721	0.294201	0.228519	0.653006	0.776258	0.0999741	0.0561966	0.263216	-0.380456	0.706797	0.401794	-0.537138	-0.257788
ENSG00000173209	-0.743824	0.687719	-0.0143601	-0.308107	-0.180909	0.034929	0.171375	-0.514879	0.0242845	0.0320342	-0.353268	0.0621627	-0.262032	-0.706313	-0.395913	0.133509	0.195394	0.10682	-1.66291	-0.154168	-0.133721	-0.135638	-0.0887182	-0.318779	0.560249	-0.446367	-0.679188	0.657481	0.141939	-1.02717	-0.136276	0.230408	0.619972	0.0800829	-0.0838923	0.850342	0.0300896	1.05667	-0.547116	0.108896
ENSG00000173210	-0.0964735	0.337748	-0.168267	-0.526322	0.441311	-0.984731	-0.156432	-0.371368	-1.23308	-0.0959364	9.44555	-0.303926	-0.280489	-0.0505669	0.712737	0.594796	-0.124853	0.288107	-0.834042	-0.644361	-0.184975	-1.26689	-0.166418	0.811214	-0.334745	0.301222	0.472826	0.398335	-0.55458	0.0921019	-0.280717	-0.677855	0.183585	-0.39088	0.0542946	-0.388223	-0.518918	1.58484	-0.338203	-0.0959909
ENSG00000173212	0.585168	-0.581905	0.813208	-1.33939	-0.172716	-0.0341507	0.79825	1.85137	-1.29508	0.102575	0.135446	0.642984	0.10617	0.126325	-2.15824	1.4703	-0.196832	0.559911	2.383	-1.60923	1.11099	0.44386	-1.90799	1.88043	-2.64972	-0.373604	-0.99839	1.55514	-2.14946	0.353416	-0.437006	4.13985	0.0298137	-1.52565	1.37854	-1.57787	0.223156	-1.79517	0.0815513	0.544823
ENSG00000173214	-0.182056	-0.24756	-0.0705121	0.2764	0.0996157	-1.34985	0.691745	0.523719	-0.452303	-0.09324	-0.0746132	0.288103	0.75128	-0.382329	0.370815	-0.275743	-0.332757	-0.171651	-1.44118	-0.150698	0.120649	-0.434763	-0.187497	0.339286	0.797247	-0.373681	-1.36551	0.518277	-0.250742	-1.21384	-0.288306	0.999566	-0.303555	1.32061	0.258309	-0.596368	-0.01539	0.134613	-0.0485457	0.187988
ENSG00000173218	-0.0334664	0.482274	2.78591	0.686933	0.0444214	-0.12289	-1.07043	-0.439337	-0.792761	0.445816	2.56024	-1.17639	0.0297737	0.0292113	0.246369	0.136136	-0.699548	0.66523	0.451457	-1.58363	0.603298	0.30869	2.63962	1.31119	0.628314	1.45784	2.40404	-0.717966	-0.194211	0.625721	-0.283083	2.20405	0.487307	-0.718336	0.259622	0.0304699	-0.510309	0.389903	1.74693	2.31401
ENSG00000173221	2.35802	-0.720731	-0.051805	0.243558	-0.328302	-0.175475	-0.0914981	0.395312	-0.0663862	0.113373	-0.00158037	0.0866626	0.527557	-1.0974	0.282836	-0.422731	1.41221	0.930041	-0.163326	0.315301	-0.28011	0.232042	0.436519	-0.113669	-1.06386	0.350524	1.37267	0.644808	0.0296781	0.813475	-0.606812	-0.0182573	0.0818329	-0.804936	-1.06939	-0.283785	-0.28957	0.650248	1.07355	0.0347907
ENSG00000173226	-0.437656	-1.69192	-0.22759	-0.386076	-0.764496	-0.873695	0.70957	-0.694335	0.364526	-0.541222	0.380085	0.517557	0.198278	-0.278321	0.525994	0.234029	-0.434657	-0.115245	0.778531	0.736641	0.18136	-1.17825	0.294216	0.365102	-0.648512	-0.237399	-0.256916	-1.78305	-0.0513673	-0.370243	-0.537044	0.450169	0.570419	-1.03911	0.321983	0.562699	0.650185	1.48346	0.502718	-0.0379203
ENSG00000173230	-1.06992	-0.442582	-0.298927	-0.529469	-0.12402	0.0733434	-0.777073	0.236172	-0.883385	-0.0478413	-0.120837	-0.2756	-0.362211	1.02515	0.090471	0.23613	0.297695	-0.00168826	-1.55347	-1.10459	0.689663	0.100267	-0.545066	0.815066	0.962108	0.0925205	-0.129133	-0.411353	-0.0197642	-0.595201	-0.289484	-0.358293	-0.050888	0.310248	-0.41756	0.0197712	-0.394086	0.0718699	0.160936	0.238535
ENSG00000173258	-0.112403	-0.857601	1.38164	1.55304	-0.364593	0.36618	0.342353	-1.14791	0.41449	-0.0645298	0.454445	-0.769332	-0.567898	-0.130038	-1.28494	-1.80204	1.34876	-0.773583	1.44823	0.0863189	0.206141	-0.659548	-0.266701	-1.37303	1.81039	0.179253	-0.681619	-0.631286	1.0683	-0.26443	0.372413	0.596542	-0.273162	-1.24925	2.10374	-0.556577	-1.17421	1.18201	-0.763711	-0.641793
ENSG00000173264	-0.63967	1.57191	-0.294245	-0.817053	0.440366	-0.293702	-0.348967	0.348617	-0.268151	0.215938	0.212274	0.127252	-0.0451904	-0.787431	0.195426	0.300463	0.449252	-0.228503	0.828866	0.814843	0.687321	-0.584747	0.467141	-0.802662	-0.217895	-0.379316	0.154706	1.65215	-0.748263	0.486429	0.728631	-0.102267	-0.187261	-1.49998	0.487326	0.941724	0.0123704	-0.115775	0.25878	1.30962
ENSG00000173272	-0.11671	1.37674	0.0609077	0.882411	0.942481	-0.284493	0.0455552	-1.27203	0.369231	-0.202496	-0.247793	0.556359	-0.681232	-0.186878	-1.09544	0.179662	0.846247	-0.0927119	-0.154318	2.13925	-0.199584	-0.545766	-0.986802	0.721766	-0.14237	-0.291306	0.363961	0.0158977	0.623526	-1.84861	2.15908	0.50824	0.227447	-0.0181634	0.884016	0.799349	-0.794026	-0.623502	0.0640935	0.454227
ENSG00000173273	-0.385042	0.359982	-0.195685	-0.403721	-0.218752	0.398264	0.0990281	-0.299456	-0.0979018	0.00413568	-0.281339	-0.151775	-0.353398	-0.0805139	-0.349914	0.342474	0.0985085	-0.171884	0.0642727	0.0884381	0.516491	0.193425	-0.0533592	0.2021	0.423589	-0.256553	-0.310471	-0.484062	0.0629388	-0.0679762	-0.0878542	-0.0126671	0.0346168	0.544455	-0.296858	0.227464	0.0381796	0.0763814	-0.480273	0.312142
ENSG00000173275	-0.713566	-1.98509	0.261193	-0.169416	-0.185691	-0.160811	-0.693697	-1.18808	-0.958211	-0.286374	-0.301682	-0.520511	-0.391835	0.021045	-0.77062	-0.431214	1.88054	-0.219649	1.6772	-0.439577	0.564763	0.204114	-0.197402	0.865244	3.30696	-0.191007	0.432804	-0.929649	0.423912	-0.039186	-0.475221	-0.394047	0.0684635	0.580299	0.37493	1.22297	-0.894388	-0.783367	0.675389	0.237426
ENSG00000173276	-0.35877	-0.952755	0.586986	-0.294909	0.0679381	-0.459018	0.41464	-0.262204	-0.929659	0.320157	-0.303516	-0.160308	-0.0813733	3.08176	-1.19797	-1.53545	1.21791	-0.808343	-0.0363983	-0.158968	-0.202339	0.742402	-0.1938	0.124544	-0.52393	0.567505	0.845264	0.179166	-0.569999	-1.12754	0.0741877	-0.196387	-0.0107114	0.66341	-0.308691	-0.460048	-0.28057	0.464241	0.242879	1.40895
ENSG00000173281	1.18312	-0.254125	0.214216	-0.290347	-0.274508	4.91444	-0.340285	0.990173	0.15699	-0.178739	0.00736714	-0.434335	-0.771943	-0.0815746	-0.289842	-0.403335	0.174374	-0.126889	0.176874	-0.346805	-1.14494	0.483781	0.00982087	-1.09588	0.318023	0.200909	-0.270471	0.565575	0.0920734	0.938686	0.32842	0.700187	-0.0108646	-0.270271	0.812913	-0.304701	-0.163128	-0.304294	-0.29314	-0.124048
ENSG00000173327	0.63877	1.67247	-0.32062	-0.360065	-0.245075	0.779142	-0.168736	0.682841	0.0111488	-0.0303204	-0.0603869	0.018317	-0.204909	0.0994231	0.0465157	-0.905563	0.632211	-0.0262804	-0.266746	0.365252	0.286173	0.584546	0.0556524	0.162937	-0.417125	-0.0886625	-0.297723	-0.0793991	0.142987	-0.499138	-0.4401	-0.369363	-0.0888271	0.034423	-0.437353	-0.366773	0.116126	0.724862	0.397357	0.147833
ENSG00000173334	2.43911	0.315216	-0.418914	0.209679	-0.704137	2.6387	0.75549	-2.17896	0.512152	0.0167499	0.0390899	0.719386	-0.940712	3.3139	-0.508696	-0.141457	1.37396	-0.0769471	-0.00228851	-1.03119	0.290605	-0.730783	-0.434705	1.97479	0.23025	0.00892181	1.26539	0.733894	-0.0134191	0.493263	-1.39914	-0.822069	-0.37658	0.00920605	0.459326	-0.434281	-0.13635	1.03075	1.19331	-0.0289208
ENSG00000173338	1.44964	2.55291	0.387291	-0.384309	0.555311	1.09129	0.27367	0.0101366	0.0335135	0.0642725	0.297313	0.00845769	0.197196	-0.128752	-0.702359	0.448775	3.24801	0.249274	-0.719213	-2.42809	-2.0804	1.12312	-1.51714	-0.460139	5.19685	0.702898	-0.489228	0.270454	-0.72406	0.226641	-1.03386	-0.235732	0.2694	-0.0149169	-0.290777	0.442997	0.276274	1.18931	2.04549	2.56177
ENSG00000173349	-0.949649	0.506075	-0.24583	0.44577	-0.062374	-0.8089	-0.373821	0.170003	-0.852363	-0.152921	-0.434695	-0.208948	-0.415223	-0.368097	-0.0498891	0.520084	-1.49337	0.121076	-1.20456	1.02023	-0.318185	0.281859	-0.920752	-0.285755	0.667364	-0.712371	-0.284401	1.08924	0.209272	0.314495	-0.0500651	-1.18333	0.0475687	-0.501698	-0.293614	0.30874	-0.32297	-1.01796	0.0439633	-0.320911
ENSG00000173391	0.938581	-0.486104	-1.13763	0.805011	0.363783	0.776498	-0.281596	-0.992772	-0.897944	-0.0395367	-0.00210868	17.9505	0.0159571	2.50379	-0.64759	-1.99334	-1.88997	-0.903006	-0.982626	0.0916056	-0.440151	2.42221	-0.240404	1.19028	0.190008	-1.9535	-1.39405	0.0496508	0.482684	-0.642815	0.812051	-0.301153	0.60638	-0.701716	0.786039	-0.127025	0.0261418	0.0597483	0.805727	0.799535
ENSG00000173402	-1.29908	0.0826131	0.427135	-1.00312	-0.280541	-0.322943	0.228403	0.688545	-0.409509	-0.2324	0.539705	0.523217	0.235816	-0.163442	-0.751991	-0.601921	-1.07383	0.0483917	0.808663	0.150435	0.437748	-0.518705	0.357588	-0.424579	-0.0692	0.26984	1.05923	-0.28545	0.0548836	-0.852923	-0.118152	1.09011	-0.37412	0.310682	0.109129	-0.449545	0.0122705	0.124003	-0.808469	-0.141188
ENSG00000173409	-0.209208	-1.82725	0.234834	-0.482418	-0.593619	-0.0975463	0.334018	-0.260672	1.83546	-0.0799249	-0.0651985	0.0882284	-0.0201486	-0.524335	-0.556542	-0.264991	-0.234326	0.55049	-1.13796	1.74942	0.0311013	-0.510564	-0.179487	0.485799	0.948281	-0.204351	0.825399	-0.396856	-0.539325	-0.732823	0.12428	1.73098	-0.369837	-0.875428	-0.165788	0.101699	1.4748	0.717359	-0.48961	-0.319642
ENSG00000173418	-0.498595	-1.24704	-0.119932	-0.469249	-0.261251	0.127626	-0.190821	-0.313398	-0.207576	-0.0450783	-0.408644	0.414616	1.21649	-0.491185	0.184499	-0.718213	-0.70042	-0.437074	-0.0496262	0.949817	-0.673339	0.453363	0.445358	0.298062	0.68546	-0.0100868	0.565347	0.451422	0.188656	-0.671498	0.324112	0.725291	0.367106	-0.886677	-0.394239	0.408771	0.508266	-0.967549	0.653754	0.145976
ENSG00000173436	0.279604	-1.89523	-0.138603	-0.738901	-0.0503618	0.282914	0.211831	-0.383768	-0.352513	-0.121007	-0.28722	-0.374698	0.596714	-0.289589	1.46303	-0.265934	-0.225932	-0.0502166	1.06372	1.25974	-1.32619	1.00144	-0.059206	0.847837	0.516704	0.087265	0.133545	1.12549	-0.540126	0.107071	-0.0127622	-0.30136	-0.432358	1.23133	0.944516	1.57462	-0.104872	0.791167	1.14412	-0.797027
ENSG00000173442	-0.381684	1.8061	-0.298069	-0.528943	-0.124067	2.1481	0.407103	1.08546	-0.110291	0.167988	-0.0518147	-0.0588728	0.279766	-0.799273	-0.246363	-0.960385	-0.745004	-0.386694	-0.421662	0.0624002	0.33844	-0.364539	0.250226	1.18623	-0.772255	-0.520204	-1.32598	0.119839	0.53772	-1.05248	0.0822654	-0.704468	-0.132714	0.168922	-0.472122	0.324872	0.0508023	0.548146	-0.447401	0.257441
ENSG00000173451	-0.85624	-2.00663	-0.860696	0.452218	-0.00526979	0.182592	0.567452	-0.579223	-0.649916	-0.307145	-0.350606	-0.284885	0.49127	-1.11368	-0.401685	0.718779	0.116766	0.258439	-1.09389	0.973301	0.117225	0.0345315	0.524226	-2.21512	-1.90213	-0.171713	-0.510364	-0.370425	0.101835	1.8124	0.479597	0.0279366	0.298681	1.85797	0.706011	-1.04924	0.826245	-0.748066	-1.85713	-0.0397217
ENSG00000173456	-0.694147	0.74061	0.809742	-0.348444	0.778949	-0.36043	-0.542762	-0.415873	-0.0827052	0.36321	-0.341959	0.356489	0.207675	-0.709681	0.407746	0.232359	-1.08058	-0.260053	0.124519	0.320558	0.779527	-0.639849	-0.328455	-0.27477	0.51343	-0.0592857	1.33203	0.199347	-0.22409	0.433836	0.430964	-0.319191	0.372381	0.887302	0.46936	0.229148	-0.234948	-0.509657	-0.184124	0.353968
ENSG00000173457	-0.376595	1.82059	-0.254191	0.414289	-0.811743	-0.621517	0.502243	-0.418085	0.671838	0.414483	0.202878	0.221664	0.544362	0.394739	1.04012	-0.693117	-0.201005	0.0698235	-0.568478	0.474406	-0.337783	-0.548286	-0.0423834	0.73737	-0.680537	0.455765	0.511933	-0.119343	1.15103	-0.601963	-0.131877	-0.128312	-0.118257	-1.89207	0.246242	0.489999	0.344734	-1.77977	0.808576	0.140507
ENSG00000173465	-0.095458	0.449983	0.0700753	0.513485	-0.471928	0.538322	-0.0507906	-0.422576	0.347046	0.189392	-0.0710966	-0.486807	0.17094	1.25677	-0.848218	-0.948681	-0.248976	-0.497194	1.53354	1.0783	-0.330887	-0.359747	0.281799	-0.329868	-0.623361	0.185011	-0.446758	-1.36625	0.531377	-0.940443	0.23856	-1.30035	0.299316	1.54378	0.651601	-0.355553	-0.840267	-0.549074	-0.569401	-0.0414812
ENSG00000173473	-0.957068	-0.649143	-0.144065	-0.145964	-0.189523	0.511525	-0.378262	0.536936	0.576541	-0.196245	-0.614191	-0.161859	-0.433208	0.239021	0.142098	-0.216071	-0.143604	-0.628471	0.024163	-0.305876	0.24727	0.920077	-0.318575	-0.159022	-0.386655	-0.00781885	0.956811	-0.0757409	0.443626	-2.03489	-0.0855181	-0.354826	-0.034633	-0.0685269	-0.454959	0.117972	0.204967	0.398838	-0.476739	-0.0284153
ENSG00000173480	-0.0403136	-0.0773571	-0.467703	-0.368129	-0.399871	-0.00238451	-0.241052	0.0446586	-0.360257	-0.0746033	-0.528231	-0.530261	-0.497462	-0.240538	1.48738	0.260193	0.3812	-0.136602	-0.903443	0.325634	-1.18277	0.824928	-0.196901	-0.228162	0.778106	-0.535153	-0.770363	-0.222802	0.0468473	-0.12439	-0.115708	-0.285144	-0.105097	0.222712	-0.278653	-0.372177	-0.321762	-0.456664	-0.1241	0.161731
ENSG00000173482	-0.0900079	-0.851682	8.9631	-1.1227	0.110051	0.846968	0.458177	-0.633554	0.362839	-0.444868	-0.848199	-0.0221291	0.984686	-0.516153	-1.876	0.0492153	0.928971	-1.03709	-0.31419	-1.66658	-0.572442	0.355556	-3.19168	0.989321	1.4005	-0.21329	-0.929808	-0.317056	-2.37351	0.671525	3.65934	1.13632	0.0690626	-2.01966	0.342315	0.158776	0.127125	-0.0862108	0.533768	-3.54056
ENSG00000173486	0.0921003	0.566481	-0.0223426	-0.277227	-0.920547	0.208057	-0.933531	-0.859819	1.01557	0.191791	0.0278378	-0.0471269	0.39105	-0.915764	-1.39629	-0.622526	0.484715	-0.411593	0.184715	0.231859	0.188594	-0.80807	0.0613932	-0.707054	-0.876121	0.545859	-0.0387796	-0.573887	0.767092	-3.29769	-0.629071	0.357027	0.34803	-0.148357	-0.512001	1.68261	-0.0686308	-1.49287	1.24022	0.47196
ENSG00000173511	-0.330786	1.05906	0.378519	1.25688	-0.0325678	-0.477831	1.55022	-0.333411	0.235344	-0.182281	-0.176061	-0.37158	0.0285212	0.583523	1.36561	-0.163339	0.747487	-0.6745	0.976646	-0.219625	1.50421	-0.41324	0.292922	-1.48344	0.511131	0.697414	1.87219	-0.333522	-0.307189	0.892143	-0.0016248	-0.51187	-0.0108033	-0.77214	-0.0971121	-0.10046	-0.415779	-0.258374	0.589282	0.184101
ENSG00000173517	0.613648	-1.07429	-0.953766	-0.894396	0.431248	0.271716	-0.205383	-2.33106	1.21631	-0.283282	-0.92814	-0.0716259	-0.306347	0.0874675	-1.81916	-0.523604	0.756838	-0.0283	-0.113973	-0.507136	-0.0684989	-0.00554702	0.624632	-0.737203	-0.235305	-0.0823557	0.203618	-0.814452	-0.0811712	1.05992	0.332468	0.0316492	0.229766	-0.00278276	0.4763	0.229334	-0.26614	0.978055	-0.560707	0.0557589
ENSG00000173530	-0.882892	-0.22661	-1.98289	1.2981	-0.653932	6.12329	-0.0120235	-3.41892	0.118837	-0.103662	-0.0545042	0.0340299	1.68334	1.20911	0.35639	-0.241777	1.3541	-0.9176	0.843583	-0.45631	0.142247	3.70321	0.296524	-3.93567	-2.08262	-0.194649	-0.510987	-0.56906	-0.244545	0.933516	-0.176125	0.659538	0.0632086	0.491693	1.59503	-0.783087	0.646425	1.07409	-0.451032	-0.149946
ENSG00000173531	-0.391448	0.462506	-0.312877	0.0564478	0.973246	-0.0551352	-0.721594	-0.467081	-1.3593	0.246484	0.566436	-0.352403	0.250605	0.692075	-0.121196	-0.792031	0.0201899	-0.565424	0.659858	-0.346613	-0.615156	-1.98772	-0.0376056	-0.863826	-0.706079	0.845617	-0.0939114	-0.744273	-0.669672	-0.686534	0.327216	1.30005	-0.242406	0.810431	0.439452	0.636082	0.858325	-0.374454	-1.53322	-0.990919
ENSG00000173535	0.268923	0.278352	-0.0785621	0.0633997	-0.0568966	3.30412	-0.246291	1.82986	-0.165026	0.250912	0.0982348	-0.663119	-0.87327	-0.107785	-0.334818	-0.565331	-0.184321	-0.117038	0.0910678	-0.167794	0.202479	1.29094	0.0161556	0.876298	-0.214996	-0.195784	0.454398	-0.157936	0.0487981	0.36154	0.461066	0.818136	-0.11904	-0.481992	0.002377	0.0425968	-0.233681	-0.553312	-0.0960955	0.600291
ENSG00000173540	-0.362718	1.17034	0.295199	-0.287302	-0.328273	0.110266	0.0149629	-0.276257	-0.319758	0.125123	-0.146778	-0.266558	0.331516	-0.057822	0.635596	-0.0424101	-0.384458	-0.333215	-0.070589	0.596926	-0.311028	-0.730726	0.079369	-0.467293	0.541411	0.512905	0.345036	-0.247506	0.122087	-0.78014	0.187413	-0.136289	-0.0514413	-0.595434	-0.0046009	0.646616	-0.168138	0.343823	0.994301	-0.101275
ENSG00000173542	0.0349031	-0.497188	-0.00808452	0.376911	0.736567	-0.089263	-0.332332	0.44585	4.16285	0.189884	1.29241	0.103725	0.228671	-0.625403	-0.89436	-0.00897474	-0.225703	-0.308126	0.471958	-0.637534	-0.212155	0.626228	0.263572	-0.518989	-0.062917	-0.826542	-0.432601	0.406974	-0.00858262	0.52616	1.04751	-0.182607	-0.463125	-1.04872	-0.59459	0.137785	-0.0952494	-0.0300802	-0.575789	1.31322
ENSG00000173545	0.340927	0.347765	-0.517799	-0.645224	-0.386518	0.0698366	-0.685415	-0.03641	-0.0310999	-0.142249	-0.318749	-0.284359	-0.478846	-0.269026	-0.67374	-0.640431	-0.989887	-0.0172715	0.233248	0.480224	-0.537263	0.278284	-0.042736	0.261491	-0.257772	-0.0372434	-0.202908	1.20621	-0.104786	-1.20379	0.0137494	0.382959	0.0848544	-0.113456	-0.102686	0.170506	-0.133125	-0.87453	0.432304	-0.254869
ENSG00000173548	-0.875365	0.993438	0.951573	-0.377652	0.267107	-0.950074	-0.89005	0.363519	-0.869183	-0.180341	0.174563	-0.536831	4.76931	0.0864576	-0.612047	-0.811108	0.752488	-0.488853	-1.18709	-0.248911	0.389806	0.134746	-0.341643	0.00941779	-1.26115	-0.314801	0.680094	0.443109	-1.73454	0.314598	0.87188	1.12059	-0.0982953	-0.495499	1.45335	0.284653	-0.0926071	-0.222791	0.521749	-0.0914714
ENSG00000173559	0.689976	-1.36559	0.116254	-0.0210432	0.237376	2.51768	-0.509737	1.34282	-0.771272	-0.138164	0.0278067	-0.234729	-0.238082	0.192837	-0.0500074	-0.413567	-0.363223	-0.0538642	-0.858694	0.169758	0.777584	0.376715	-0.401673	0.387236	0.0212331	0.121643	-0.755735	-1.23442	-0.506079	-0.273857	0.585015	-0.13149	0.0879958	-0.299253	-0.340327	0.69603	0.144058	1.00912	0.818781	0.442516
ENSG00000173575	-0.29963	-0.17427	-0.275574	-0.404222	0.0607764	-0.260719	-0.0844086	0.44313	0.973828	0.00629089	-0.210305	0.024315	-0.551507	0.473457	-0.428889	0.184125	0.791677	0.0823845	0.395192	-1.3368	0.683496	0.0896334	-0.377163	-0.316912	-0.637368	-0.0442356	-0.224925	-0.145025	-0.322395	-1.86622	0.198329	-0.974446	0.575872	0.314652	0.388695	0.0807046	-0.246423	0.138214	-0.16248	-0.313215
ENSG00000173581	-0.46603	2.17685	-1.68909	-0.0696426	0.136776	-0.118632	4.11983	0.634516	-0.842583	0.209642	-0.3329	-0.0579449	0.732688	-0.632019	-0.0268613	-2.22233	0.583566	-0.733193	-2.18589	-0.962501	-1.07507	-0.758956	0.775826	-1.36333	0.388017	-0.268421	0.64632	1.19722	-0.868387	2.12171	0.558315	-0.149563	-1.53646	-0.368418	0.687306	-0.13878	-0.143699	-0.722215	0.170893	0.593311
ENSG00000173588	-0.968562	-0.416478	0.0656718	-0.234936	-0.829393	-0.322355	-0.72912	-0.544856	1.74596	0.503164	-0.0294292	-0.286646	0.167111	1.50148	0.396664	-0.657003	0.615475	0.129593	0.553776	-1.18346	0.625624	0.499666	-0.276657	0.0921792	1.42575	0.398858	-2.36456	-0.119836	-0.292959	-1.04413	-0.249557	-0.323907	-0.10063	1.25272	2.38013	-0.229685	-0.254102	-0.690907	-0.89574	0.296929
ENSG00000173597	2.97746	-1.54483	-0.139998	0.157235	-0.107596	1.8064	-0.277544	1.09575	-0.195023	0.290126	-0.195803	-0.288652	-0.969997	-0.53113	1.24398	0.755934	-1.43851	-0.353136	-1.26915	0.380375	0.219839	-1.89921	-0.329223	1.78093	-0.159647	0.3122	-0.760736	0.72634	0.592246	0.5949	0.566792	-0.355834	-0.555274	0.145248	0.125435	-0.632968	0.569124	-0.907441	-1.13861	0.532412
ENSG00000173598	-0.463923	-0.946193	-0.186081	-0.512446	6.11107	-0.21479	-0.352774	-0.292081	-0.720574	0.252236	-0.164162	0.168015	0.145208	0.216958	-0.0677557	-0.507125	0.801504	-0.441637	-1.70246	-0.0929024	0.583209	-0.414311	-0.478661	-0.115745	-0.132102	-0.244447	-1.30321	0.739985	1.07707	-0.403775	-0.191816	0.430133	-1.04149	0.0735536	0.216877	0.369173	-0.106494	-0.715478	0.824365	0.644309
ENSG00000173599	0.607975	-0.205923	-1.76811	0.886988	1.19973	-1.22813	-0.370864	0.480517	-0.384437	-0.837571	-0.658987	0.596662	2.39569	1.14745	0.600936	-0.266366	-1.7195	-0.609432	4.21458	0.422377	-1.78754	1.07291	0.539915	-1.62222	-0.394016	0.172215	1.35173	-0.561282	-0.919941	-0.419483	0.937551	-1.29384	-0.0133443	0.159687	-0.219441	1.22927	1.5374	-0.0866343	-1.32159	0.877417
ENSG00000173611	-1.32083	-1.85851	-0.656946	1.59283	-0.346301	0.698793	0.310421	-0.313988	0.121109	-0.461927	0.163671	0.54056	-0.209104	-0.183502	-0.955754	-0.418603	-0.433489	-0.25881	1.67521	0.435823	0.747531	0.755386	0.429106	-1.14502	0.762611	-0.15358	-0.761233	-0.406005	-0.603075	-0.00660241	0.405913	-0.011001	-0.0482999	0.097117	-0.058854	1.91972	-0.886625	-1.32746	-1.04321	-0.232757
ENSG00000173614	1.08235	0.622832	-0.786257	-1.00538	-0.0706402	-0.784591	-1.01428	1.34901	-0.822921	-0.0180202	0.244346	-0.114823	-0.223393	-0.607408	1.80622	-0.581694	0.134868	-0.283535	-0.766197	-0.929099	-0.685225	-0.147726	0.24245	-1.84069	-0.745124	0.168316	-0.601508	0.640757	-0.897067	0.250782	0.505117	0.66248	0.103981	0.724961	0.0747256	-0.0298181	0.0323203	-0.172847	-0.507612	-0.559503
ENSG00000173621	-0.876642	2.17781	0.351577	-1.67932	-0.376819	-0.822945	-0.11624	-1.9828	-0.483278	-0.0731715	-0.0560836	1.29997	0.306051	-1.3833	-0.469466	-2.61941	0.161102	0.345052	0.511749	3.50649	2.92759	-1.27177	-1.13816	1.53032	-0.717853	0.112309	-0.177072	-0.056936	0.523138	-0.44247	0.209443	2.38619	-0.952775	0.339637	0.316908	-0.632015	-0.649584	-0.63	0.32573	-0.0160973
ENSG00000173638	1.22106	1.67163	-0.0245385	0.592825	-0.156893	0.043904	-0.214678	2.99661	0.221319	-0.00970199	0.0022584	-0.116067	-0.128029	-0.134187	-0.40744	-1.03822	0.649799	-0.112364	-0.0121447	0.310977	0.896283	0.546575	0.144734	0.194537	-0.308922	0.298582	-0.744669	-0.680068	0.17697	0.313134	0.844927	-0.0368853	-0.559616	-0.464755	0.0512689	-0.0637635	-0.0741621	0.176574	0.0720971	-0.213969
ENSG00000173653	-0.181692	1.06625	0.309753	-1.1955	-0.1411	0.0693791	0.42373	-0.0547454	-0.206238	-0.203178	-0.148556	0.105605	-0.273752	0.313497	0.393161	-1.051	-0.326908	-0.583642	-0.193268	1.44794	0.452713	-0.756524	-0.252276	-0.497035	0.0231778	0.221357	0.00795638	0.181931	0.0138773	0.540577	0.0892501	0.526008	0.793916	0.58405	0.382227	-0.375926	0.192818	0.196552	0.996106	0.884786
ENSG00000173660	-0.0702551	-0.202226	-0.617343	-0.299351	0.168618	-0.43034	-0.557891	-1.24181	0.0244713	0.134554	1.0554	-0.284831	0.598638	0.307374	1.92607	0.152788	0.437779	-0.396944	0.0657708	-0.145583	-1.15122	-0.599795	-0.109189	-0.271077	-0.475848	0.139867	1.82277	0.117392	-0.0486508	-1.67585	0.256385	-0.798919	-0.140943	0.467186	-0.124671	0.911941	-0.382708	-0.440043	-0.345579	0.52539
ENSG00000173674	-0.333213	-0.747282	-0.263999	-0.24213	0.399495	-0.0281349	0.0484744	-1.00113	0.284771	-2.96174	-0.0278294	-0.181552	0.577879	1.23195	-0.215426	-0.941498	-0.194871	-0.55098	-1.07108	-0.497371	-0.291426	-0.0198423	-0.178177	-0.109431	-0.271873	-0.343338	0.942149	1.12629	0.280736	-1.35716	1.31088	0.139238	-0.5819	1.13348	0.874045	1.18618	-1.23086	0.800887	0.691631	1.68341
ENSG00000173681	0.435667	-0.43025	-0.0635332	-0.816975	-0.250508	0.288363	0.306563	-0.0783186	-0.251058	-0.219768	-0.3089	-0.246309	-0.365341	-0.584749	0.678491	-0.100033	0.288077	-0.0691448	-0.910401	-1.48121	1.18935	0.163922	0.235394	-0.0402216	-0.274361	-0.00588375	0.0914793	-1.09004	-0.988243	0.192243	1.75024	-0.429926	0.506507	0.120311	0.288676	-0.289485	-0.226377	-1.61334	-0.255122	-0.2548
ENSG00000173692	0.35573	-0.917325	-0.313979	-0.444789	0.264653	-0.00372247	-0.56043	-0.612867	0.108171	0.116118	-0.450748	-0.141244	0.642567	-0.376863	0.387838	-0.4743	-0.599702	-0.560363	0.0263699	-0.257798	0.401742	-0.145562	0.0677815	-0.262085	-0.0160988	0.0349899	-0.105012	-0.573262	0.124534	-0.791222	0.0453099	-0.462773	-0.0860086	-0.251303	0.0959633	0.0327931	0.145788	0.29339	-0.0952371	0.035841
ENSG00000173706	-0.359061	0.427628	2.57454	0.988461	-0.213061	0.399802	1.03271	-0.619457	0.593883	0.286471	-0.311372	0.174537	0.645885	0.954837	-0.629179	-1.10326	0.51687	0.52861	-0.035155	-1.49415	0.0770985	-1.07956	3.22271	0.995749	-0.159832	-0.667629	0.0962711	-0.315702	0.124617	0.242001	-0.070907	0.449333	-0.561967	-0.423058	-0.716597	-1.05019	-0.468234	0.273218	0.0812584	-0.132797
ENSG00000173715	-0.742826	-0.837677	0.543466	-0.837261	0.698352	0.30558	3.80751	0.171062	0.170467	0.255536	-0.426211	0.0244517	-0.902396	-0.331207	-1.67194	-0.292231	0.204395	-0.694634	-0.831449	0.882028	0.260788	-0.983348	-0.391004	-1.13213	-1.08301	1.13545	0.8063	0.603799	-0.632922	0.218549	-0.420755	0.965457	-1.00208	2.7752	0.748153	-0.979584	-1.27429	1.82711	0.545488	-1.40938
ENSG00000173726	-0.201989	-1.26757	-0.0857045	0.162566	-0.326298	-0.564564	0.177509	-0.267561	0.439144	0.0940515	-0.1066	0.0554579	0.87348	0.216609	-0.31532	-0.175555	0.00135289	-0.0948115	0.266385	0.352711	-0.97054	0.548992	-0.334749	-0.30262	0.958879	-0.39319	0.484574	0.558842	-0.174601	0.521929	-0.122896	-0.761709	0.144094	0.0971602	-0.0371735	0.0799319	-0.215408	0.302475	0.541342	0.461773
ENSG00000173744	2.29175	0.11598	-0.482089	-0.593772	-0.17271	1.20205	-0.0713403	-2.3099	-0.110318	0.103546	-0.315422	-0.230112	0.0100607	-0.822117	-0.453212	2.16419	0.0129155	-0.572747	-1.66335	-0.904769	0.756345	-0.976748	0.0421944	0.0783738	-0.893978	-0.117998	1.11456	-0.085457	-0.696369	1.50954	-0.361781	-0.608134	-0.257954	0.0832602	0.308761	0.185504	-0.418463	0.329018	-0.0182642	0.866452
ENSG00000173757	0.411761	0.39112	-0.260827	0.324953	-0.0667021	2.11443	-0.677207	1.17615	-0.379784	-0.0717093	-0.159119	-0.290655	-0.702923	0.0625203	-0.307815	-0.281382	-0.064488	-0.248924	-0.327179	-0.319813	-0.403028	-1.45146	-0.0573494	1.02969	0.101306	0.148647	0.158149	0.0482617	0.125083	0.168089	-0.0930392	-0.169408	-0.281036	-0.674849	0.0864072	-0.225694	-0.305284	0.0802718	-0.43314	0.326526
ENSG00000173762	-0.105839	1.10065	1.21734	3.26512	-0.0432354	0.795846	-0.957001	-0.185818	-0.177609	-0.279194	-0.13988	-0.265106	-0.585878	2.28099	-0.793873	0.894342	-0.727689	0.205193	0.589412	1.3488	0.767412	0.87552	4.65106	-0.0184857	-0.829267	0.382591	0.706273	0.47303	-0.125347	-0.000586639	-0.181606	-0.428755	0.124303	-0.527219	-0.574053	0.244088	-0.110571	-0.784184	0.246776	0.31169
ENSG00000173786	-0.74898	0.423661	-0.435551	-0.266647	-0.36794	0.994562	0.231737	-0.769805	-0.526878	0.142044	-0.251652	-0.268886	0.56776	-0.276209	-0.866015	0.0402901	-0.611047	2.18697	-0.393308	0.825331	-0.282904	0.0934222	0.434231	-0.665137	0.531521	0.248352	0.0925536	0.722224	-0.183169	0.642991	-0.144345	-0.0243489	0.0665327	0.542443	0.460304	-0.0123537	0.474884	-0.44765	0.266204	0.558884
ENSG00000173801	-0.65369	1.19797	-2.27926	1.72153	-0.654238	-2.36624	1.0973	-1.21233	0.0508574	-1.33463	-0.810448	-0.11871	3.51645	0.99815	-0.349763	-2.89123	-0.120042	3.66706	2.63806	-2.40498	-0.682802	2.1005	-0.21235	1.66591	-2.45632	0.836476	0.938127	-1.57649	2.52263	-0.214889	-2.74134	-1.37461	0.825729	-1.77072	1.07523	-0.57262	1.40959	1.85039	-1.37279	-3.71632
ENSG00000173812	0.131483	-0.881457	-0.617462	-0.760324	2.06586	-0.172805	-0.546342	-0.474204	0.243048	0.1075	0.392914	-0.658646	0.127359	0.401894	0.261124	-0.433669	0.193106	-0.689105	-0.222118	1.26899	0.188729	-0.468087	0.0790038	0.0572908	-0.117931	-0.14977	0.807572	1.75326	-0.154584	0.903461	0.306527	-0.883179	0.260305	-0.0709508	0.00873689	0.51435	0.00990486	0.717938	0.149813	0.307168
ENSG00000173818	-1.22693	0.880615	-0.441961	-0.234678	0.233329	-0.0546921	-0.62802	0.168631	-1.23651	-0.403973	-0.260703	-0.053131	0.951886	0.040601	0.504497	0.651491	-0.323224	-1.48204	0.182792	0.892814	0.46501	-0.15672	-0.115434	-0.448679	0.926767	-0.328806	-1.18097	0.0537046	0.0993108	0.387711	-0.224024	-0.00817943	0.576354	0.57426	0.393078	0.321967	0.650582	-0.973948	-2.5415	0.277688
ENSG00000173821	-0.653328	0.40547	0.528142	-0.127159	-0.117408	-0.0503954	-0.288731	0.255543	-0.55119	-0.155152	-0.0964967	-0.00835659	-0.3717	0.0842776	-0.478871	0.0253813	-0.0652018	5.69191	0.152795	-0.859172	0.285495	-1.12762	-0.0913064	0.254572	-0.783758	0.191551	-0.415298	-0.960271	0.0539171	0.0751953	-0.11414	-0.0324497	-0.354096	-0.352159	-1.437	0.55306	-0.0948119	0.468387	-0.184411	0.107562
ENSG00000173825	-2.15137	1.72498	-1.24107	-0.269676	-0.229039	-3.44222	-0.922931	3.94649	-0.139216	-0.075494	0.0849872	-0.46864	-0.530739	0.604609	0.037735	0.734089	0.565373	-0.495988	-0.871066	1.71949	-0.477806	2.83533	-0.405241	3.34054	0.518894	-0.853378	0.435663	0.0738251	-0.0559122	1.19429	-0.8833	0.789849	-0.122911	0.800533	-0.362245	0.851834	0.243331	-1.94384	0.558367	-0.279041
ENSG00000173846	-0.773827	1.52342	-0.146641	-0.784565	-0.270178	5.04952	0.541748	-1.23849	0.247936	-0.0251861	0.271947	-0.0262353	-1.13453	1.76503	-0.428753	0.0158744	-0.98036	-0.905811	1.41399	-0.627799	0.926571	2.56761	-0.157576	0.178329	0.787253	0.0367502	-0.316753	-0.948361	-0.697614	-0.450148	-1.751	-1.37245	-0.143192	-0.0492852	1.4639	1.19283	-1.10014	-0.303436	1.18038	0.311261
ENSG00000173848	-0.304164	-0.613332	-1.32825	2.15297	0.841054	0.220449	-0.0909943	-1.04396	0.27942	-0.69758	0.890225	0.589431	0.921229	0.309986	-0.644011	0.199755	-0.334519	-0.361169	0.6958	-0.737503	-0.401703	0.209802	0.0617617	1.38131	0.506458	0.0564053	1.97547	-1.84845	0.00899758	-1.30862	0.455471	-0.963712	0.553048	-0.0711138	0.0125184	-1.55445	0.667003	2.21702	0.351826	-1.48305
ENSG00000173852	-0.804562	-1.21949	0.694401	-1.37661	-0.690988	0.0782057	-0.674182	0.110895	1.13608	0.150936	1.2511	0.831375	0.756748	0.716408	1.20173	0.279137	1.05602	-0.204745	-0.914037	1.11719	0.617819	-0.930523	-0.0572794	-1.61767	-0.300246	-0.0193643	0.138327	0.46548	0.524536	-0.441601	0.562001	0.521042	-0.38154	-2.39727	0.14697	0.453563	-1.42534	0.691087	1.3	-0.691516
ENSG00000173868	-0.701845	1.01136	-0.725534	0.105286	4.07566	-0.971734	-1.09216	1.25595	0.541592	0.223042	-0.717897	-0.274093	0.147441	0.274802	-0.710408	0.645614	0.559401	0.217397	-0.229191	1.33591	0.673301	1.12328	0.47012	1.04651	0.247738	0.777795	1.53019	0.544941	-0.526688	-0.382807	1.27319	0.00904777	0.337786	-0.534269	1.47617	-0.522185	0.274356	-0.381672	-0.148512	-1.02669
ENSG00000173875	0.0659847	-0.0867286	-0.366543	-0.515701	-0.550236	-1.22266	0.344037	-0.952226	-0.102278	-0.195726	-0.213585	-0.269498	-0.237879	0.282092	0.324383	0.101743	2.31187	0.230458	-0.623719	-0.726473	-0.350163	0.124362	-0.1591	-0.827311	0.181622	0.0127207	-0.14315	0.131512	0.00370426	-0.40209	-0.0251809	-0.689506	0.326763	0.199443	-0.273135	1.74852	-0.295357	-1.50812	0.0656724	-0.18164
ENSG00000173889	-0.0716285	-0.470792	-0.474519	-0.0341271	-0.028188	-0.567202	-0.200841	-0.272794	3.12728	-0.00188907	-0.530844	-0.450497	-0.575957	-0.148053	-1.54145	0.310877	0.748858	0.108155	-0.647999	-0.322378	1.1979	-0.0864381	-0.195814	0.0384358	-0.17311	-0.444588	2.51638	0.598211	-0.617425	-0.285085	-0.213261	-0.00208973	0.0233115	-0.262293	-0.275396	-0.940528	-0.275884	-0.0749318	-0.556442	-0.416512
ENSG00000173890	4.46817	-0.381402	-0.229894	0.259188	-0.0317342	-0.344021	-0.132819	-0.680195	-0.452341	0.336419	0.204898	0.153012	-0.330813	1.05302	-0.224784	1.21212	1.16088	0.155978	-1.87033	-0.221378	0.280743	-0.58947	-0.811354	-0.996925	1.23591	-0.267144	-0.189936	1.08611	0.105055	-0.867833	-0.503254	0.53058	-0.074476	0.290315	-1.19255	-0.834642	-0.196443	0.322184	0.122117	0.0758116
ENSG00000173905	-0.719386	-0.82139	-0.0285195	-0.589344	0.195622	0.104003	-0.581703	0.0183251	2.23539	-0.0888475	-0.378603	-0.237049	0.606709	0.823537	-0.781523	0.42147	-0.293088	0.424047	-0.151038	0.647044	1.32621	-0.312856	0.443524	-0.304456	-0.694884	-0.378725	0.947031	-0.965841	0.617068	-3.11454	-0.889116	-0.214687	0.475626	-0.322402	0.286497	0.340805	-1.1915	-0.0591371	-0.285614	0.294092
ENSG00000173914	-1.03828	-0.75886	-0.155401	-0.53939	-0.649391	-0.284089	0.395541	0.67519	-0.289118	0.124352	-0.0230791	0.209781	-0.515867	-0.016841	-0.430354	0.115769	-1.16818	-0.198689	0.686035	0.520627	1.02294	0.81729	0.211691	-0.940378	0.173186	-0.626526	0.48257	-0.0269536	-0.146379	0.19694	-0.644603	0.414487	-0.191285	0.401797	-0.683498	0.0867273	0.144736	-0.256739	-0.522801	0.111445
ENSG00000173915	0.508049	-1.54261	-0.0797673	-0.445492	-0.0361459	0.243842	-0.717692	-0.5754	-0.297168	-0.0994283	0.0164926	-0.612377	-0.0087213	-0.172685	0.269813	-0.0659854	-0.0410746	-0.308397	-0.910825	1.64906	0.174362	0.398813	0.37842	-0.0469235	0.176328	0.679766	2.00806	-0.0688884	0.28627	0.127222	-0.152735	-0.948647	-0.519451	0.762629	-0.0336939	-0.432011	0.182846	0.27978	0.229976	-0.274596
ENSG00000173917	-0.703634	0.440108	0.0453261	1.19612	-0.588178	-0.142771	0.502093	-0.871245	0.649699	0.899612	0.454481	-1.50903	-1.72561	-0.197903	-1.87484	0.420605	0.505268	-0.274246	2.17233	2.2221	-2.00664	-1.01525	2.8808	1.23433	-1.80782	-2.27393	0.133697	-0.154813	0.681106	0.133831	3.80073	0.413106	0.0176824	1.57808	-0.0190883	0.342197	0.0741667	0.266206	-0.51002	-0.261687
ENSG00000173926	-0.98985	-0.849314	-1.34426	-0.439409	3.2325	2.09522	1.20197	-0.923546	1.03938	-0.630582	0.0879502	0.44781	-1.04782	1.4149	1.99311	0.0645245	0.840474	-0.904889	3.37432	0.928828	-0.310949	0.260289	0.247044	-1.03591	0.280823	-0.909391	-1.6412	-0.719894	-0.992553	0.546312	0.062904	0.137888	-0.162274	-0.658424	0.319884	-1.2499	0.623564	-0.296259	-0.0109663	0.369042
ENSG00000173928	1.14634	0.437297	-0.0767287	-0.1221	-0.440087	-0.943644	0.267206	0.485825	-0.294997	-0.104877	0.148665	-0.483973	0.224402	-0.264762	-1.41967	0.808971	0.50979	-0.395838	1.48356	2.15546	0.312793	-0.774715	0.24776	-0.0991345	0.49451	0.859549	-0.888299	-0.991484	-0.74264	1.238	-0.344812	-0.587239	0.461048	-1.1762	-0.291304	2.08512	0.199376	-0.506051	-0.0650553	-0.863146
ENSG00000173930	5.45562	-1.04551	0.770568	-0.378884	-0.326555	-1.07623	0.0111391	-0.0269106	-0.0281167	-0.0452373	-0.374875	0.434673	-0.485031	-0.198261	-0.220521	-0.520055	0.27784	-0.0880688	-0.292829	-0.543242	0.635488	0.490669	0.578941	-1.23966	-0.458269	-0.471971	0.863441	-0.00401194	0.453492	-0.444979	-0.673503	-0.518518	-0.609409	-0.612683	1.06072	1.64189	-0.669652	-0.75066	0.392591	0.0175107
ENSG00000173933	-0.474148	-0.296539	-0.462667	-0.0971862	-0.287115	0.227827	-0.243893	0.110764	-0.330336	-0.0237946	-0.144259	-0.313464	-0.611853	0.0939041	0.0561282	-0.358933	0.283384	-0.464419	-0.240706	0.513419	0.0632577	0.174165	0.0106521	-0.448028	-0.769959	-0.322366	1.61716	-0.68903	-0.332435	-0.0837316	-0.124401	-0.245334	-0.331667	0.23995	-0.374012	-0.423719	0.118331	0.116948	0.540918	0.063861
ENSG00000173950	0.710007	1.87349	-0.267988	-0.48086	-0.562314	-0.678231	-0.545721	-1.11146	-0.160454	0.119582	0.253461	-0.974532	0.96208	-0.0875507	0.229881	-0.599549	-1.06117	0.105153	-0.561731	-0.538614	0.290632	0.0224996	0.0661078	-0.0711465	0.104858	0.025556	-0.708668	-1.08546	0.0631291	0.0666359	-0.240305	-1.73133	0.433954	0.55541	-0.211403	-0.124477	-0.298844	-0.544606	-0.923508	0.259313
ENSG00000173960	0.0320783	-0.370265	0.0589932	-0.227534	0.42814	-0.417668	0.0309254	-0.537969	3.90289	-0.0803038	0.620541	-0.441249	-0.117912	-0.00363509	0.698372	0.425247	0.333154	0.00465018	-0.791436	0.403182	-0.11363	-0.193676	-0.246616	-0.33816	0.0402295	0.190304	-0.646897	0.910593	-0.772183	0.481561	0.112953	-0.121856	0.894357	-1.22298	-0.269566	1.61661	-0.20887	-0.426949	0.480636	0.0629408
ENSG00000173992	-0.496784	0.829345	-0.390279	-0.370325	1.53855	-0.128112	0.0704576	0.129905	0.3806	0.164418	-0.29468	-0.207893	-0.121321	0.157292	-0.346074	-0.108531	-0.149419	-0.0987454	-0.165563	-0.0191349	-0.648431	0.278322	0.0998473	-0.867989	-0.0354858	-0.537305	0.243147	-0.0185955	0.483572	-1.07992	0.664204	-0.113507	0.32626	0.280354	0.115997	0.749904	0.29125	1.58795	-0.317326	0.424081
ENSG00000174004	-0.465547	0.259871	0.464585	-0.431222	-0.282207	-0.134901	1.12045	0.345323	0.586885	-0.207838	0.0408803	-0.114359	1.90729	-1.28671	-1.79895	-2.16421	0.148147	-0.522289	1.616	1.2042	0.504835	-0.811247	0.298965	2.19754	1.16353	0.461953	-0.356481	-0.213311	1.45568	0.241376	-0.796887	-0.434415	-0.217231	0.284505	-1.07882	0.658718	-0.497967	0.471063	1.55264	1.10536
ENSG00000174007	0.46447	0.135711	-0.47221	0.12662	-0.441766	-0.917717	-0.179116	2.64985	-0.296233	-0.0505359	0.241238	-0.0628059	-1.11025	-2.05782	-0.163948	-0.62164	1.7782	-0.117083	-0.934342	-0.595045	-0.222755	0.0209321	0.233342	1.20766	-2.6627	0.447611	1.60114	1.07573	0.0985326	-0.101407	1.82186	0.531819	-0.645404	0.235781	-0.0363558	-0.34903	0.495602	-0.441689	-0.121044	-0.691063
ENSG00000174010	-1.14802	-0.867949	-0.429588	0.271076	-0.492582	5.26459	0.49785	-2.19996	0.356692	0.0450664	0.418076	-0.216357	-0.891425	0.963486	-0.477737	-0.411475	0.866047	-0.72069	0.591276	-0.178763	0.183959	1.12051	0.594383	0.499465	1.40217	-0.256963	0.368239	0.394359	0.326888	-0.816533	0.138522	-0.0868473	-0.675446	0.429576	-0.300105	-0.74024	-0.138282	0.295733	1.03656	0.584519
ENSG00000174013	-0.526313	-1.35566	-0.0156251	-0.707144	-0.393832	0.0520782	-0.383037	-0.553853	-0.411378	0.170256	-0.559038	0.957317	0.17125	-1.49151	0.540297	-0.601326	-1.40057	-0.411708	-1.01813	0.291325	0.111447	0.851579	0.697246	1.34651	-0.548424	0.738322	0.232269	0.502225	0.408556	-0.372776	0.174389	0.436649	0.364409	-0.01199	0.339091	-0.542973	0.118206	1.6407	1.22155	-0.0752165
ENSG00000174021	0.948423	0.126301	-0.0676196	-0.0943632	-0.396413	1.25341	-0.14079	-0.452565	0.323606	-0.00277702	-0.589575	0.440461	0.430625	-0.325416	0.760444	-0.0261977	1.03308	0.26215	-0.716174	-0.0628403	1.38464	-0.446899	0.088562	0.75151	-0.134897	-0.0932041	2.28067	1.42953	-0.211377	0.381372	-0.469782	-1.11908	-0.483858	-0.715376	-0.615496	0.110712	0.628539	-1.01408	-1.12433	-0.806572
ENSG00000174032	-0.445855	-0.81164	0.498	-0.0621626	0.284735	-0.251653	-0.20577	0.328731	-0.392801	-0.00742071	-0.0537723	-0.574769	0.866263	0.754791	0.7904	-0.50221	1.06968	0.0225923	0.814097	-0.129973	-0.929574	-1.88054	-0.47422	0.257341	-1.45341	-0.795892	0.974955	-0.448118	0.0603137	0.0310096	-0.662126	0.842875	0.135767	0.759544	0.77891	-0.274203	-0.0733897	-0.354001	0.976579	-0.94463
ENSG00000174080	-1.33537	0.854346	0.567628	2.0257	-0.369241	-0.288293	-0.54876	-0.189322	-0.628723	0.0832653	-0.439727	-0.437285	-0.161045	1.21513	0.370673	-0.0085686	1.61639	-0.904031	0.115066	0.316006	-0.947182	-0.947019	-0.255698	-1.52266	0.0885849	-1.2592	0.332314	0.10973	-0.770311	0.876827	1.0381	0.110598	-0.18136	1.11078	0.761148	-0.55315	-0.751095	-1.29835	0.523767	0.413722
ENSG00000174099	1.83347	-0.0812288	-0.189308	-0.306294	0.0756925	-0.323276	0.268724	-1.27362	0.192224	0.709806	1.32813	2.6034	-1.19417	-0.419684	0.42273	0.754921	0.153145	-0.264158	-2.07942	0.103895	-1.63128	0.109989	-1.06606	2.81364	-0.144404	-0.573267	0.292002	2.48548	0.623712	0.368646	-0.179392	1.53289	0.773228	-0.621761	-0.527116	-0.0660584	0.845663	-0.690855	0.0383763	1.36471
ENSG00000174106	-0.217133	1.16155	-0.395771	-0.365693	-0.654353	0.289747	0.466325	-0.690482	0.121267	-0.339535	-0.371357	0.241204	-0.829211	0.112897	0.976038	0.401958	0.502475	-0.0168203	-0.588283	-0.348466	-0.33903	0.25733	0.182309	0.0227528	-0.550722	-0.495402	-0.79157	-0.171759	-0.330433	-0.407082	0.372551	-0.92922	0.137871	-1.28644	-1.04733	0.307922	0.237836	-0.318553	-0.246494	0.217287
ENSG00000174109	-0.301344	1.18986	-0.271687	-0.413442	-0.322795	0.430054	-0.0732824	-0.553992	0.0634385	-0.532871	-0.398038	-0.135957	0.129242	-0.425114	0.857418	-0.598617	-0.703854	0.211216	-0.823924	1.48151	-0.215676	1.0676	-0.0726654	-0.191322	-0.27268	-0.199282	0.298106	1.62426	0.435463	0.476317	-0.0730822	-0.525691	0.906851	-0.990423	0.904083	0.655282	-1.66568	0.0525359	0.772155	-0.121872
ENSG00000174123	-1.68155	-0.986853	-0.68919	-0.378756	-0.156554	0.829836	2.12636	2.52775	-0.133669	-0.142045	0.171782	0.564998	-0.183907	-0.276445	0.841037	-0.425326	2.00962	0.366689	0.59283	-1.69872	0.27865	-2.17466	-0.490031	1.14457	0.657113	0.915716	-1.14168	0.390843	-0.173219	1.32658	-0.0839238	0.627011	-0.972671	-0.0733096	1.45088	-0.111514	0.0405613	-1.27667	0.0814001	-0.409755
ENSG00000174125	0.163226	-1.29757	-0.0190098	0.00421839	-0.153218	3.33948	-0.387931	1.78045	-0.393035	0.0841054	0.0349157	-0.404256	-0.319892	-0.554402	-0.0873836	-0.418742	0.855223	0.103602	-0.259867	-0.44538	-0.0161758	0.515027	-0.328541	-0.193999	-0.17319	0.231548	-0.378723	0.0444203	0.16444	0.834256	-0.246879	-0.349373	0.0270692	0.258286	-0.00466314	-0.0106005	-0.35942	-0.640879	-0.364864	0.0375709
ENSG00000174130	-0.00582616	-0.98827	0.219844	-0.267692	-0.242092	1.87769	-0.071027	2.75516	-0.436708	-0.209779	0.131024	-0.04271	-0.149674	-1.112	-0.456972	-0.262817	1.31929	0.0588529	-0.791885	-0.879901	0.357483	-0.100328	-0.202735	0.116017	0.649295	-0.691075	-0.0956157	0.406295	-0.0470135	0.245286	-0.857606	0.213899	-0.355024	-0.356129	0.384795	-0.121013	-0.230627	-0.141474	-0.706397	0.538715
ENSG00000174132	-0.299226	2.07014	-0.112894	-0.425273	-0.14341	0.231847	-0.810232	2.98957	-0.187239	-0.269438	-0.401977	-0.0800321	-0.718618	1.89075	0.444221	-0.533313	-1.36121	0.433842	-0.513719	1.68522	-0.430179	3.20139	-0.467796	0.155694	-0.179942	0.0819942	0.409795	0.571532	-0.351189	0.494294	-1.11916	-0.950001	-0.0656806	0.270967	2.00735	0.70087	0.457945	-2.45444	-0.777173	-1.34388
ENSG00000174136	-0.229126	-1.23329	-1.44018	3.90254	-0.00908175	-0.336752	2.41304	0.00341183	-1.43354	-0.543568	0.251868	0.225214	-0.868999	-0.779316	-1.48086	2.14741	0.293103	0.609177	-0.145018	1.21811	0.180171	-1.89927	0.28766	-0.0809318	0.61493	-2.07661	-0.624269	-0.405409	0.390009	0.351036	-0.209154	-0.0911973	1.0037	-1.19084	2.80099	-0.760268	0.797498	2.05089	1.14947	-1.48614
ENSG00000174151	0.565947	0.284057	-0.382063	-0.531777	0.0592626	-0.583928	-0.459139	0.304785	-0.428894	0.136708	-0.383372	-0.568487	-0.819346	-1.1859	0.258635	0.0639322	-0.386647	-0.133428	0.449307	0.605302	-0.0325403	1.06945	0.33294	-0.646764	-0.595019	-0.160022	-0.146699	-0.145995	0.116213	0.51118	-0.224431	0.979758	-0.159147	-0.215699	0.175551	0.663049	-0.0935135	0.38852	0.102162	-0.413777
ENSG00000174165	-0.742352	0.945588	0.664568	0.234754	-0.512009	-0.392661	0.322145	-0.25493	0.300059	0.25646	-0.669578	0.435505	0.0633848	-0.70758	-0.910825	0.139731	0.962185	-0.11276	0.0459564	0.802592	0.730867	-0.0665606	-0.0811762	0.098491	0.46418	-0.494511	-0.135809	0.440299	-0.124193	0.0449731	-0.0667903	0.39054	0.0743593	0.321301	0.0178438	0.00258574	0.100499	-0.209785	-0.509585	-0.631841
ENSG00000174171	-0.132556	1.58629	5.08458	1.52791	0.0680322	-0.540123	0.199175	-0.353694	0.190253	-0.606987	-0.0222468	-0.377626	-0.264208	0.311953	-0.808432	0.390327	-1.48275	-0.469961	1.3333	-0.510267	0.273462	-0.44237	-2.7487	1.18034	-0.0307779	-1.15108	-0.631386	-0.134719	-0.431939	1.3965	-2.01843	-2.07366	0.983322	-1.54837	0.820419	-1.05999	1.44852	-1.20183	-0.584514	-1.63271
ENSG00000174173	-0.557039	-1.24499	0.114418	0.0906597	-0.407089	0.134031	-0.274458	0.168692	-0.0890016	0.114781	-0.0251705	-0.301085	-0.260165	-0.227936	1.16393	-0.732705	0.309936	-0.00164811	0.339002	-0.983973	-0.748694	0.287254	-0.236512	-0.594437	0.331211	0.142258	0.694957	0.092085	0.00178368	-0.898932	-0.125457	0.590654	-0.971003	-0.466559	0.284576	0.379419	-0.294981	-0.732264	0.596583	0.396159
ENSG00000174175	-0.122555	-0.404148	-0.765113	-1.5629	-0.173404	-0.116625	0.746166	0.417901	-1.15742	-0.261622	7.7609	-0.292986	-0.812184	-0.0691714	-0.489332	-0.342456	-0.950707	0.0317852	-0.0602869	-0.0416878	0.425741	-1.92546	0.141739	-0.977558	0.335056	-0.764417	0.309026	-0.914159	-0.502394	0.461547	0.273272	-1.2944	-0.504135	0.124692	0.289388	-0.402559	-0.174118	1.65613	-0.48224	0.338337
ENSG00000174177	0.0344394	1.56356	1.03466	0.71007	-0.397904	-0.0266756	0.575066	0.0492144	0.165065	0.240707	-0.212547	0.105235	0.000827425	1.25998	0.894224	-0.710887	-2.45158	0.21831	-0.746435	1.25503	-0.32984	-0.365124	0.787576	-0.238073	0.232554	-0.306998	-0.778995	-0.0559156	-0.351997	0.719349	-0.967559	-0.929477	-0.0647202	-1.06215	-0.0615628	-0.660475	-0.162501	-0.171796	0.824793	0.301995
ENSG00000174197	-0.681968	-0.926607	0.104868	-0.324459	0.671021	-0.241772	0.0121057	0.0581079	1.48447	0.160689	-0.180294	-0.153285	-0.256718	0.372088	-0.278758	-0.360984	-0.434831	0.0301995	-0.441812	0.0830823	-0.465971	-0.0433568	0.304126	-0.694742	-0.542337	-0.0915538	0.228128	0.468262	-0.182311	0.337619	0.0496777	0.0743925	-0.19019	0.187945	0.614763	-0.0516518	-0.212059	0.398581	-0.0169636	0.0594011
ENSG00000174206	-0.570651	-1.11193	-0.21861	1.52454	-0.0550896	0.18463	1.76527	0.0253651	-0.328744	-0.298704	-0.625909	-0.451	0.106947	-0.226784	-2.12355	0.239291	-0.81147	0.102668	0.363337	1.15592	-0.255282	-0.223063	-0.263233	-0.18715	1.20763	-0.475681	-1.12274	0.0177711	0.227429	1.26619	-0.446961	-0.0745625	0.970458	-0.0980206	1.11355	-0.411902	-0.115972	0.0803725	-0.0948769	0.0858783
ENSG00000174227	-0.442096	0.507216	-0.543042	-0.299641	-0.39334	-0.00466181	-0.296574	-0.213796	-0.408667	-0.0260943	-0.183015	-0.22111	-0.250678	-0.121971	0.0615407	0.470237	-0.994694	0.0353204	0.448644	0.229729	0.0822875	0.2394	-0.187807	0.324152	0.585449	-0.0803137	-0.865577	-0.286287	-0.360089	-0.269059	-0.465508	-0.381739	-0.23805	0.993842	0.107847	0.67714	0.408249	0.978675	-0.514975	-0.464161
ENSG00000174231	-0.36792	-0.0402399	-0.25162	-0.103326	-0.245616	-0.34322	-0.0237918	0.381008	-0.146272	-0.0955387	-0.358242	-0.00526438	-0.262261	0.942641	-0.452265	0.0892784	-0.588698	-0.312642	1.05374	-0.595661	0.60627	0.072115	-0.318016	-0.336836	0.525852	-0.142263	-0.919337	-0.27586	0.455429	0.0347617	-0.369591	-0.988781	-0.0637015	0.137859	-0.304876	-0.141837	-0.0319113	0.346308	-0.144727	-0.356259
ENSG00000174238	0.272441	0.125077	-0.354478	-0.231925	-0.13585	1.29135	-0.294378	1.9485	-0.0828372	0.0852869	0.0360738	-0.196838	-0.282202	0.853085	-0.482978	-0.545763	-0.0261786	-0.716297	-0.00479753	-0.951803	-1.13271	0.465561	0.148498	-0.155874	0.763481	-0.13648	0.27966	1.26615	-0.0594663	-1.35341	-0.164494	-0.943541	0.10973	-0.850037	-0.504232	-0.805381	0.119578	0.256626	0.33189	-0.145637
ENSG00000174243	-0.337548	0.110935	-0.1026	-0.38846	-0.11649	1.48373	0.111818	-0.507664	-0.426217	-0.123349	-0.147904	-0.492379	-0.194933	-0.332249	-0.450979	-0.219112	-0.731926	0.145286	0.326937	-0.693838	-0.126136	0.733275	0.219149	-0.721161	-0.481748	-0.261183	-0.252051	0.437812	0.0574507	-1.60397	-0.253896	-0.19149	-0.0267244	-0.00350689	-0.315396	-0.317577	0.0726646	0.268278	-0.324224	0.0505705
ENSG00000174276	-0.713504	2.04961	0.30567	0.332326	0.192229	0.347307	0.0511242	-0.224589	-0.0837535	0.0481618	-0.135518	-0.644501	0.178307	0.327074	0.236261	-0.0132192	-0.877949	-0.00274692	-0.0265788	2.23885	0.2385	0.000937152	-0.727153	0.0471584	0.799067	-0.900905	-0.25338	0.956096	-0.270824	-0.0362161	0.567995	-0.787494	-1.18395	-1.00526	0.959415	-0.594688	-0.231753	-0.423128	-0.236774	1.58331
ENSG00000174282	-0.317191	1.11154	0.303098	0.595253	-0.370687	-0.34774	0.313221	-0.864869	-0.0167304	-0.0168209	-0.129301	-0.19892	-0.407757	0.581261	-0.787052	-0.697891	1.30761	-0.371867	-0.50957	0.473768	0.800622	-0.186086	0.961834	-0.875952	-0.11775	-0.609491	0.740113	-0.0902513	0.181685	-0.413258	0.0946915	-0.0677351	-0.499638	0.633468	0.0905111	-0.211274	0.155643	-0.385891	-0.325547	0.529616
ENSG00000174306	-0.931332	0.714461	0.03994	0.741495	0.259732	0.396037	0.800929	0.285446	1.45107	-0.714639	-0.84723	0.150858	0.722162	-0.686922	0.0904075	0.767171	0.129898	-0.856051	-1.0651	-0.575837	-0.484001	0.102336	0.10848	-0.763463	-1.64251	-0.274217	1.23264	-0.717441	0.161946	0.0942425	-0.0956407	-0.843764	0.629759	0.446899	-0.268113	1.96617	-1.68458	-1.20544	-0.408033	-0.361519
ENSG00000174327	-0.919335	1.86516	0.0258277	0.0421077	-0.0550009	0.69212	0.0438415	-1.09002	-0.402949	-0.164133	-0.459115	-0.0240654	0.245397	-0.972727	0.306847	0.344567	1.77631	-0.182963	-0.6999	0.609538	-0.927734	-0.0776122	-0.249276	-0.759824	0.591522	0.171965	-0.515065	0.334958	0.315075	0.292325	0.541269	0.633689	-0.351297	0.318346	-0.581252	0.196768	-0.173177	-0.443568	-0.809775	-0.194987
ENSG00000174365	-0.307833	-0.114136	-0.651798	0.225647	-0.599196	-0.307153	-0.288415	-0.170567	0.0768154	-0.0439494	-0.0861315	-0.0101299	0.343641	-0.502788	-2.89907	-0.237338	-2.23133	0.0314123	0.0698521	0.357552	-1.26186	-0.733428	0.00517429	-0.316311	2.18098	-0.238063	-0.22615	0.647449	-0.229858	1.08932	-0.17567	0.88448	-0.0042324	0.889304	0.0518066	0.365219	0.612761	-1.19535	-0.0451368	-0.445645
ENSG00000174373	-0.826683	0.606873	0.567047	0.0845574	-0.136398	0.466188	-0.0509737	-0.74353	-0.72951	-0.0445295	0.033731	-0.245772	-0.707917	2.46753	-1.25868	0.0310152	-0.757646	-0.11273	-0.406609	0.594847	-1.13503	-0.117451	0.174099	-0.416193	-0.202194	0.0826853	-1.55466	0.812255	-0.944635	-0.596847	-0.151067	0.521965	0.739624	0.532947	0.456333	0.211777	0.503851	1.1737	-0.675773	-0.0329249
ENSG00000174384	-0.022115	-0.861032	-0.183366	-0.702058	-0.58199	-0.544248	0.0183255	-0.00120206	0.564174	-0.372314	-0.719059	0.646162	-0.39776	-0.525323	-0.773397	0.728379	-1.14158	-0.183356	0.260132	-0.712749	-0.284532	-0.250016	-0.577547	0.911272	1.56688	-0.467206	2.45012	0.387532	0.0379871	-0.482143	0.352969	0.912389	1.10305	1.134	0.455334	0.50643	1.3722	2.40474	-0.880612	0.295451
ENSG00000174405	1.08246	-2.02741	-0.35983	-0.552666	-0.103696	1.28229	0.274202	-1.37863	-0.480628	0.202303	-0.242	-0.327633	-0.661695	1.39329	-0.137034	-0.415054	1.42852	0.0133899	-0.480349	0.55488	0.413417	0.770874	0.169276	0.159063	0.61144	-0.203026	-0.575937	0.382637	-0.0745459	-0.417132	-0.20798	0.758466	-0.121229	-0.332547	-0.364349	-0.345462	-0.199008	-0.0496326	-0.0729559	-0.0478957
ENSG00000174428	0.205246	0.909164	-0.966359	-0.301754	-0.160103	-0.0590445	-0.0180239	-1.6104	-0.421435	-0.350069	-0.132645	-0.163608	-0.614228	-0.175867	0.976794	0.735376	-1.82538	-0.589237	-0.348571	-0.493118	1.14342	-0.208612	-0.293597	-0.513822	0.663362	-0.292934	0.355808	-0.0472295	0.459756	0.387855	0.0153269	0.0590663	0.689318	0.000596846	0.563439	-0.190048	-1.04674	-0.787237	-0.479416	-0.375162
ENSG00000174437	-0.135977	0.178945	0.0388109	-0.334484	-0.414843	0.244703	-0.20117	-0.849619	-0.254087	0.127957	0.210184	-0.161231	1.17507	-0.176476	-0.0638508	-0.0259022	-0.735674	-0.280098	-0.217437	-0.833524	0.11395	-0.787015	0.0489406	-0.606108	-0.792752	0.0287188	-0.339406	-0.681383	-0.340713	0.204918	-0.0607935	-0.897897	-0.156581	-0.0427215	-0.238418	0.546303	-0.0194325	-0.0976506	0.248545	0.384469
ENSG00000174442	0.415502	-0.403578	0.197499	-0.149794	0.509541	-0.490089	-0.529916	0.535304	6.01413	-0.545653	-0.104833	-0.429725	-0.33794	-0.0396358	0.321714	-0.673378	-0.772569	0.309032	-0.809204	0.388414	-1.22749	-0.339015	-2.25806	0.0637776	0.925568	-0.221736	0.74004	-1.87509	-0.169368	2.82122	0.21793	0.32647	0.84767	-0.511449	-0.401575	-0.486136	0.276588	-0.933597	1.11414	1.80056
ENSG00000174444	-0.526459	-0.862641	-0.363147	1.21503	0.133154	-0.228245	0.179921	-0.279342	-0.173809	0.0416783	-0.152821	-0.0623624	0.468166	0.335606	-0.148776	0.050586	-0.0576527	-0.859868	0.0335952	0.23333	0.257543	-0.067595	-0.606986	-0.571672	0.00917228	-0.0203844	2.44409	1.01634	-0.501862	-0.360384	-0.0001472	-0.415097	0.147933	-0.258994	0.174958	0.246535	-0.119748	0.0759073	-0.170719	0.15171
ENSG00000174446	-0.574785	-0.250154	0.197266	-0.6129	-0.702254	0.259745	0.132957	-0.0612243	0.301017	0.117683	-0.281545	-0.243502	-0.72817	-0.618168	1.93249	0.026081	-0.153002	0.097506	0.991202	-1.25601	-1.23661	0.572638	-0.0537571	-0.0108468	0.300615	-0.247534	1.64059	0.364087	-0.23061	-1.32333	0.359959	-0.777424	-0.528453	0.525573	0.606892	0.341551	-0.309043	-0.749965	-0.340793	-0.241079
ENSG00000174456	-0.38127	-1.43831	-0.93169	-0.711382	-0.0201328	-1.12239	-0.556335	0.752715	-0.24379	-0.214931	1.00194	-0.770912	-0.0773585	-0.0660786	-1.40966	0.106992	-0.130783	0.468401	1.034	0.993216	-0.974544	-0.647398	0.239774	-0.00692909	0.432351	0.21843	0.103732	0.487988	0.389044	-0.481883	0.175189	1.04614	0.0615972	1.6129	0.725209	0.067724	0.292933	-0.795239	-0.652991	0.442255
ENSG00000174483	-1.21146	-0.182542	-0.235736	0.0270883	-0.349674	0.0432017	-0.274147	0.251203	-0.254842	0.298004	-0.58994	-0.230334	0.00251845	-0.751238	-0.720102	-0.218974	-1.34145	-0.129261	1.10072	0.0948094	-0.0478826	-0.371145	-0.57722	0.10156	0.119441	0.0383182	0.123543	-0.546605	-0.252733	-0.262238	0.298834	0.773958	-0.37146	-0.0999322	0.0209944	0.991757	-0.204879	0.976475	-2.17332	-0.256277
ENSG00000174485	-0.392393	-1.01745	-0.156304	-0.645147	1.4123	-0.162896	0.259416	-0.181608	3.38512	-0.097456	-0.0987	-0.0270134	-0.070576	0.286877	0.352118	-0.5637	0.0645107	-0.163057	-1.30924	0.266329	1.19566	-0.226322	-0.376581	0.398463	0.409269	0.0338111	0.309491	-0.779859	0.144341	-0.0430373	0.357471	-0.0348067	-0.741393	0.118501	0.567725	-0.768998	-0.192444	0.253938	0.135964	0.278777
ENSG00000174500	-0.291428	-0.872695	0.781546	3.6331	-0.670238	-0.293688	0.775582	0.424696	0.358187	0.368813	-0.850888	0.337651	-0.487194	-1.76205	0.00412247	-1.00835	0.890875	0.380837	0.374777	-0.124542	-0.535376	0.779545	-0.4446	0.198934	-1.29369	0.122615	0.222949	-0.516921	1.19118	0.957405	-1.94206	-0.206018	0.581157	-3.05147	1.11846	-0.618753	-1.37663	2.38721	0.168764	-0.744647
ENSG00000174501	-0.441792	-0.497539	1.79803	1.04493	-0.348044	0.165963	0.213664	-0.450498	0.591521	0.0609307	-0.149	0.716798	-0.359149	-0.332129	-0.597937	-0.35001	0.510288	-0.368477	-0.897869	-0.816016	0.168182	-0.488904	-0.351931	-0.35422	0.998199	-0.250009	-0.0660388	-0.843619	0.238085	-0.354067	-0.354672	0.420455	0.048123	0.755591	0.154991	-0.505077	-0.244822	0.24652	0.374348	-0.133126
ENSG00000174516	-0.68303	1.1344	-0.295681	-0.473158	-0.278342	-1.05679	0.139228	0.856401	-0.785729	-0.305406	-0.180698	-0.469413	2.53381	-0.0202077	0.202056	-1.04604	0.810059	-1.14565	-0.828301	0.84717	-0.615818	-1.6845	-0.175736	0.542375	0.925581	-0.515011	1.23345	1.03389	-0.603565	-0.243204	-0.144271	0.763371	-1.20171	0.926239	0.842295	0.302381	0.614426	-1.48711	-0.508715	0.428697
ENSG00000174529	-0.337294	-0.453185	-0.134023	-0.606555	-0.350485	-0.800761	-0.364904	1.62245	-0.699429	-0.109759	-0.275898	0.175208	-0.415244	-0.121905	0.577782	-0.0683216	-0.00186437	-0.46656	1.53088	0.456208	-0.823514	0.277686	0.0224964	-0.711174	-2.04842	-0.0238393	-0.571156	-0.764586	0.0250367	0.104942	0.16411	0.83516	0.416198	-1.17039	-0.0279303	0.486922	-0.0216897	0.891398	-0.540145	0.22998
ENSG00000174547	-0.622569	0.741451	-0.339605	0.20496	-0.233023	-0.368058	0.0455028	-0.549289	-0.515087	-0.00455164	-0.321775	-0.231857	0.711545	0.34395	1.45292	-0.738269	-0.782558	0.141052	0.610525	0.356169	-0.560636	-0.390569	0.305054	0.103147	-0.163507	0.0489558	1.12505	1.19359	0.48513	1.32889	-0.0503105	-1.04874	0.34377	-0.900617	-0.430505	1.02915	-0.0642413	0.820491	0.49628	0.0525077
ENSG00000174574	0.0163	0.271958	-0.582227	-0.0866935	0.257927	0.344673	-0.548952	0.0601746	-0.0613556	0.0403183	-0.188786	-0.457559	-0.621046	0.459307	-0.177444	-0.286145	0.823123	-0.212604	-1.35554	-0.273814	0.627685	0.580487	0.330803	-0.0918255	-0.848994	0.0987614	0.218123	1.16398	-0.426383	-0.308966	0.332504	-0.561919	0.106011	-0.191736	0.204725	-0.040014	-0.19306	-0.386194	0.0470539	0.534847
ENSG00000174579	0.0939477	0.292418	0.309275	-0.116286	-0.293136	-0.282064	0.0363595	0.735554	-0.154437	-0.00381806	-0.211698	-0.033837	-0.515805	-0.233301	0.0882612	-0.0387916	-0.0782875	-0.397009	-2.07282	-1.11676	0.581861	-0.0484356	0.0886807	-0.0739039	-0.252671	0.0497063	-0.142255	1.244	-0.360454	0.00951455	0.0731413	0.29992	0.140223	-0.00651719	-0.556623	-1.19346	-0.14286	-0.815826	0.266394	-0.1026
ENSG00000174600	0.150151	0.217403	4.14494	-0.991479	-0.302068	-0.862651	-0.274612	1.08324	0.634965	0.476449	-0.129397	0.320434	2.24641	-1.89035	-0.0713602	-0.617318	-1.00415	0.943956	-0.830027	-0.409407	0.0411401	-0.785548	4.62015	2.26616	0.378506	-0.364313	1.15902	0.246307	-0.580288	-0.201195	0.881693	1.2903	-0.95813	-0.668833	0.411608	-1.53436	-1.22732	1.13505	1.46766	1.22809
ENSG00000174606	-0.71458	-0.108186	0.163064	-0.34177	-0.457095	-0.318411	0.0796678	0.0637057	-0.0510452	-0.160207	-0.502267	0.120516	-0.0519089	-0.518386	1.46685	0.170891	-0.635488	-0.100324	-0.322352	-0.405325	0.926344	-0.0256949	-0.224974	-0.0792305	1.0884	-0.194018	-0.164386	0.090273	-0.332316	0.688623	-0.713249	-0.711875	-0.238952	-0.499953	-0.275975	-0.48063	-0.384256	-0.05923	-0.463005	-0.00416927
ENSG00000174652	-1.13945	-0.0191275	0.477622	-1.07711	-0.243687	0.515962	0.286066	-0.234136	-0.196892	-0.129315	-0.503944	-0.233051	-0.640488	-0.259548	-0.478604	0.0600788	-0.720557	-0.551786	-0.843172	-1.00839	0.00540674	0.191621	0.111738	-1.07166	0.349916	-0.497357	-0.757696	-1.19994	0.127753	0.0234532	-0.135503	-0.470571	-0.156695	0.225092	-0.240028	0.451179	0.374284	0.53385	0.0501079	1.11527
ENSG00000174669	-0.107186	0.856963	1.09861	2.63443	0.469141	-0.0670597	1.19622	0.810257	-1.32768	-0.466329	0.0773141	-0.286978	-0.809707	-0.0710302	0.127585	-0.0624672	-0.21441	-0.750981	1.14177	-1.43445	0.0223051	-0.99808	-0.865703	-1.10097	1.1865	-0.725171	0.732443	-0.195623	-0.467244	1.01836	-0.244081	1.02122	-1.04304	1.2014	-0.669505	0.24178	-0.531626	-0.0511908	-0.42756	0.0666499
ENSG00000174695	0.828706	-1.98284	-0.462627	-0.80434	-0.319698	0.805678	-0.700454	-0.0807918	-0.0860028	0.0640443	0.132434	-0.675542	0.777433	-0.576245	0.489362	-0.00603725	-0.164356	-0.102733	-1.03114	0.977721	0.00577949	0.206236	0.0922853	0.152289	0.0424256	0.234925	0.619552	0.899258	-0.209489	-0.511021	0.229788	-0.550536	-0.432763	0.15696	0.457004	0.600795	0.106946	0.163781	0.696375	0.881129
ENSG00000174718	0.537564	-0.581275	-0.151024	-0.0846885	-0.464878	-0.0131805	-0.295079	2.62206	0.0785296	0.269631	-0.389141	0.126017	-0.450895	0.270083	-0.291928	0.894382	0.652076	0.50911	-1.12628	-0.529384	0.857234	-0.115915	-0.285996	-1.41883	-0.907262	-0.057997	0.384797	-0.253847	-0.518115	0.276462	-0.410265	-0.0730768	-0.394629	-0.671901	0.7386	-0.521527	0.344986	-0.284511	0.990258	-0.761153
ENSG00000174720	0.182593	-1.80038	-0.54794	-0.841169	-0.228759	-0.0420753	-0.504621	-0.438899	-0.610557	-0.049725	-0.232849	-0.28413	-0.224867	0.154184	-0.225451	-0.0282432	-1.05501	0.507368	0.627925	-0.33685	0.281677	0.826389	-0.0628398	-0.509464	-0.0387026	-0.29948	0.214532	0.203981	-0.31684	-1.19367	-0.416489	-0.421872	0.0977466	-0.416964	0.489126	-0.424783	-0.130709	0.145136	0.0198185	-0.0342174
ENSG00000174738	-0.62939	-0.791118	1.9411	0.385528	-0.0918564	-0.275467	0.680484	-0.00500216	-0.215148	-0.138317	-0.132414	-0.535558	-0.151629	0.771561	1.48582	-0.102435	0.317995	-0.0840538	0.257136	-0.902722	-0.758668	0.206037	0.140471	-0.387373	-0.335193	-0.50739	-0.185446	-0.0528908	0.190659	1.0033	-0.130691	-1.30141	-0.530046	0.639618	1.6541	0.154738	-0.0509933	-0.442917	-0.00784197	0.570577
ENSG00000174744	0.130323	1.28486	-0.0346355	-0.729631	-0.0445389	0.157899	-0.59204	0.346925	-0.280975	-0.0518083	-0.355642	-0.245974	-0.525196	-0.408987	1.09724	0.0611597	-0.709108	0.437656	0.0718651	-0.0592585	0.25751	0.809604	-0.485232	0.0297891	0.390055	-0.223096	1.29058	0.598901	-0.207671	-0.678581	-0.123272	-0.284683	0.275812	-0.107181	0.221505	0.163231	0.149146	-0.655588	0.196784	-0.577393
ENSG00000174748	-0.470609	-0.912344	-0.170658	0.403048	-0.144307	-0.154986	0.255783	-0.469269	-0.0199788	0.0236857	-0.0120089	0.0160446	0.641372	0.319506	0.0777617	0.276619	0.299076	-0.859099	0.511946	2.04979	-0.0950225	-0.218028	-0.394597	-0.452057	-0.132174	0.196174	0.997061	1.09521	-0.749813	1.46629	-0.0916667	-0.623548	0.161592	0.245393	-0.124091	-0.733559	-0.123115	-0.152065	-0.248065	-0.381173
ENSG00000174749	-0.150439	-1.72901	-0.976171	0.519566	-0.0692501	0.747465	-0.42134	-0.656236	-0.339151	-0.361712	-0.421414	-0.174999	0.429007	-0.357853	-0.718599	0.143461	0.186169	1.01526	0.118585	0.759236	0.779073	-0.503343	-0.502384	-0.576056	-1.63224	-0.492755	-0.371257	0.324077	-0.00900258	-0.565879	0.0471303	-0.638834	-0.143323	0.475287	-0.669742	0.475632	0.228541	-0.507828	0.970134	-0.314026
ENSG00000174775	-0.564925	1.14028	0.599299	0.404456	0.560057	-0.480962	0.639335	-0.703738	-0.884125	-0.17756	-0.202219	-0.087626	0.0721246	-0.346801	2.10781	-0.74024	0.0385737	0.0349469	-0.119627	1.78626	-0.59734	1.14369	-0.926662	0.293782	-0.39158	0.606257	-0.190387	1.18623	-0.350287	1.16841	-0.0583507	0.603887	-1.03698	-1.27781	-0.276496	-0.0383048	-0.440665	-0.53357	1.43413	0.91456
ENSG00000174776	-2.9184	-1.31497	-0.499227	-0.349542	0.320656	-0.549719	-0.58293	0.254303	0.721358	0.36729	-0.306359	0.383983	3.31367	0.125846	0.125601	1.15766	-1.57839	0.924473	-1.66427	0.0654864	-0.51021	0.00764658	0.0230413	6.75008	-0.952847	-1.17728	-1.77688	0.0790382	0.255307	1.31081	-0.743212	0.498596	-0.316705	-0.616687	-1.16988	0.886138	1.43875	0.361262	-1.48216	-1.71799
ENSG00000174780	-0.626064	-0.9175	-0.35405	-0.0800276	0.148568	-0.289336	-0.044317	0.0300037	-0.00777733	0.0305298	0.0773838	-0.0679706	0.628511	0.57846	0.412271	-0.392958	-1.50899	-0.485349	-0.093937	-0.727931	0.243234	-0.721291	0.289815	-0.482883	-0.559401	0.384883	0.925261	-0.514291	0.23748	-0.148535	0.136248	-0.514413	-0.130196	0.176223	0.546047	-0.928334	-0.213056	0.369071	0.253025	0.151643
ENSG00000174791	-0.107397	1.15459	-1.03041	0.268925	-0.0890243	-1.50125	-0.516377	0.179491	0.0123615	-0.68055	-0.267299	-0.0498251	4.48709	-0.475135	0.872899	-0.485265	-0.624149	0.039159	-0.776104	0.596605	0.265815	0.406529	1.45338	1.52558	1.178	-1.02068	0.475058	-0.0836347	0.0543087	0.0622668	2.23551	0.35083	0.824222	1.28228	-0.322626	-0.755398	-0.995731	-0.968179	-0.294818	-0.687696
ENSG00000174796	-0.729526	-0.873764	-0.0961205	-0.283285	-0.552164	-0.110146	-0.429032	0.247706	-0.11151	0.0100838	-0.417922	-0.173964	-0.597645	-0.395113	0.106263	0.48069	0.150429	0.280262	-1.40603	0.331912	0.700134	0.336717	-0.674259	-0.199301	1.64768	-0.274891	-0.305201	0.419353	-0.286487	0.098729	0.00974287	0.285432	0.20442	-0.105471	0.329278	0.240022	0.234599	-0.383233	-0.316719	-1.39338
ENSG00000174799	0.055315	-1.26624	-0.1917	-0.00389444	-0.0721662	0.466973	-0.460303	-1.11777	0.401997	-0.0947689	-0.362944	-0.362613	-0.171249	-0.647567	0.324882	0.217227	0.112812	-0.176443	-0.442364	-0.20991	-0.184717	0.627119	-0.477467	0.192202	-0.592661	-0.0449249	-0.904945	0.164089	-0.183557	-0.467984	-0.07062	0.726665	-0.238263	-0.143653	-0.236775	-0.140916	0.207676	0.292795	-0.896349	-0.858921
ENSG00000174837	-0.0537168	0.296416	-0.9206	-0.187954	0.506972	4.55069	-0.353117	-1.96446	-0.468781	-0.153585	-0.166356	-0.903781	-0.176356	-1.05423	-0.780998	-1.91596	-0.703882	-0.0975837	-0.777794	-0.836999	-0.312955	-0.89774	1.51394	1.33927	0.598377	0.651219	-0.331197	0.8347	7.45201	-0.089428	-3.29408	-0.464075	-0.463007	-0.0276563	-2.08347	1.32126	-0.375347	-0.741271	-0.736716	1.29856
ENSG00000174839	0.269842	-1.63628	0.0869431	-0.341806	0.223341	-0.388538	-0.374234	0.228161	-0.197554	0.131603	-0.103515	-0.466964	-0.342338	-0.0611253	-0.0222485	0.0509231	0.802751	-0.187975	-0.964572	0.218938	-0.648202	-0.253504	-0.159751	-0.527482	0.902505	0.0583255	-0.426792	-0.808055	-0.162531	0.0598692	0.407192	-0.735836	-0.527896	-0.925343	0.294312	0.124924	-0.282712	-1.2321	-0.1874	-0.289798
ENSG00000174840	-0.406088	0.625721	0.223035	0.0934993	-0.306619	0.304641	-0.449031	-0.831438	-0.0168161	0.0538248	-0.264116	-0.17543	-0.0573255	-0.00394015	0.328331	-0.16673	-1.73264	-0.255126	-0.679265	0.425884	-0.189089	0.153796	-0.462769	-0.164576	-0.255445	-0.530162	-0.121717	0.612383	-0.139389	0.041262	-0.211302	0.154994	-0.410854	-0.201492	-0.399572	0.0404621	0.117908	-0.399595	0.0750575	-0.098264
ENSG00000174842	-0.166023	-1.53812	1.3522	0.327973	-0.164337	0.161042	0.245061	-0.400348	1.12602	-0.149436	-0.315384	0.314968	-0.722492	0.850912	1.51309	-0.420061	-0.179906	-0.173033	0.106883	0.470704	0.866427	-0.358272	-0.124417	0.449135	-0.369213	-0.608053	-1.56999	-0.755012	-0.269358	0.685506	0.102009	-0.198808	0.135121	-0.992137	-0.291679	0.752045	-1.12323	-0.137717	0.209374	0.424961
ENSG00000174851	-0.37386	0.647474	0.137754	-0.114732	0.105974	0.193112	0.392257	0.191357	-0.10679	0.221781	-0.471697	0.139722	1.0091	-0.196769	0.628278	-0.815337	-0.999429	-0.385335	-0.0916164	0.892254	-0.554334	-1.02178	0.145927	0.570024	0.227065	-0.0217813	0.618675	0.239532	0.24849	0.627064	-0.313277	0.218019	-0.75134	-0.139127	0.683639	-0.648394	0.0200354	-0.275935	0.0441676	0.423087
ENSG00000174885	-1.70571	2.11567	-1.12503	0.178839	-0.031826	1.47748	-0.27729	4.32837	-0.160784	-0.446755	-0.336544	0.323454	-0.27907	1.55697	0.244822	3.05678	-0.0125761	0.0303225	-0.700891	1.93499	-0.483853	-0.636397	-0.131483	0.0650268	1.38755	1.16943	0.461315	0.179032	0.0229724	-0.49594	-0.333107	0.580043	-0.00733098	-0.942329	1.62714	-0.244802	-0.324183	-0.73428	1.34868	-0.223999
ENSG00000174886	0.0870999	0.778053	-0.531033	-0.204002	-0.0708852	0.0753385	-0.419512	-0.629539	0.383367	0.106314	0.00257787	0.0937785	0.152808	-0.0436127	0.217065	0.0184598	-0.374122	-0.225285	0.504438	2.24051	0.449597	-0.270976	0.38663	-0.264677	-0.0395363	0.20796	1.07904	0.0035263	0.272763	0.603299	0.152072	-0.98642	0.13684	-0.181598	0.145782	-0.856109	-0.0399098	-0.784362	-0.915578	-0.426466
ENSG00000174891	0.117728	-0.260367	0.0376692	-1.22581	0.400644	-0.364246	-0.241292	-0.339845	4.46254	-0.78994	-0.258264	-0.492898	-0.303494	-0.708157	0.488516	-0.0245392	0.151791	0.0267558	0.395028	-0.998487	0.652732	-0.0302539	0.127041	-0.390647	-0.670705	0.514052	1.03173	-1.3262	0.0676581	-1.08323	-0.235249	0.507783	0.00770006	-0.207143	1.07068	-0.0819122	-0.681854	-0.0314729	0.129313	1.15489
ENSG00000174903	0.506795	1.06151	-0.256155	-0.585355	0.262828	0.318982	-0.447442	0.0215535	-0.206396	0.0284189	0.406562	-0.229407	-0.350179	-0.159826	-0.223361	-0.122147	-0.0425749	-0.127067	-0.558532	0.828075	0.146872	-0.208088	0.154274	0.274694	0.0645848	0.149486	0.847093	0.85419	-0.259219	0.664565	0.00124303	-0.812432	-0.0191839	0.00775868	-0.120121	0.0307709	-0.00161269	-0.536993	-0.565497	-0.0390103
ENSG00000174915	-0.490577	2.24834	0.351716	0.970621	0.121449	-0.0633072	0.0974153	-0.469051	-0.188643	0.336247	-0.606	-0.282151	0.476874	0.0249074	1.13749	0.824291	-0.0972509	-0.0409284	0.170967	0.568825	0.178198	-0.797742	-0.630396	-0.377725	-0.497721	0.035064	0.133038	-0.714196	-1.00937	0.426205	0.222543	-0.402074	0.217793	-0.202692	0.466977	0.113476	0.580684	-0.980865	-0.557471	0.815245
ENSG00000174917	0.0674171	-0.365683	0.711563	0.222938	-0.151067	0.0205682	0.39519	-0.450357	-0.354361	-0.33049	-0.00565472	0.0727677	1.08399	-0.581671	-1.34519	-0.56429	-1.22614	-0.201186	0.884062	2.70627	-0.174282	0.48623	-0.549842	0.0309625	0.951058	-0.0580056	1.01414	-0.880743	-0.712487	1.11357	-0.0438317	0.110136	-0.516052	-1.20227	0.132187	-0.675348	-0.00168528	-0.594371	1.35432	-0.663515
ENSG00000174943	-0.0999598	2.19439	-0.154439	-0.0903769	-0.242289	-0.22735	-0.551868	0.155161	-0.0888828	0.15426	-0.525495	-0.0933756	-0.637219	-0.644402	-0.273052	0.193602	-1.07915	0.454687	-0.301524	1.5596	-0.813853	0.776713	-0.476868	0.0343346	0.0154203	-0.498612	-1.13508	0.0893582	-0.335212	-0.581507	0.0397051	0.692921	-0.000709817	-0.628339	-0.291013	-1.05636	-0.188342	-0.590878	0.170078	-0.310239
ENSG00000174944	-2.01711	-1.27857	0.0116274	-0.00786883	1.50289	1.43543	1.3535	1.35499	-1.45473	-1.40576	-1.17694	-0.479156	-0.266791	0.422126	-0.331288	-0.536637	0.00525358	3.11815	-1.5767	-0.0330542	0.986827	-2.52519	-0.908369	0.708762	-0.387115	-0.372642	1.8291	-0.641685	8.67611	0.854333	-1.1961	1.05616	-0.690192	-0.191936	-6.40521	1.08859	-0.500741	-1.3669	1.34854	-0.992208
ENSG00000174946	-0.106254	-1.75735	4.14308	2.6986	-1.0838	0.339208	-2.45298	-0.0420442	-0.213136	-0.692202	0.0924602	0.0838876	-0.968393	1.40747	0.0911672	-0.304214	1.3456	0.0242838	-1.9325	1.53808	2.1369	-0.590358	-1.54538	-1.29551	0.448155	1.2461	0.552835	-0.461313	0.556251	0.238781	0.808208	-1.91651	0.827394	-1.38942	0.415307	-1.16998	0.369789	0.316608	-0.286345	-0.265058
ENSG00000174953	-0.00129922	-1.02	0.312227	-0.332178	-0.365885	-0.113735	0.156622	-1.3573	0.0344798	-0.00896897	-0.315008	0.137077	-0.113156	0.97316	0.650041	-0.338027	-0.348037	0.481007	-1.34453	-0.152978	0.393131	-0.241155	-0.326919	-0.256643	0.727705	-0.345942	-1.4815	-0.00438435	-0.286901	0.969627	0.0214336	-1.10898	0.175497	-0.221374	-0.097291	0.243671	-0.088792	0.550766	0.156697	0.100377
ENSG00000174989	-0.541888	0.816289	0.410697	0.829435	-1.02081	-0.17855	1.43331	-0.022805	0.133679	-0.355043	0.119772	0.315793	-0.406465	-0.597792	-1.77952	0.728417	-1.436	-0.981328	-1.06359	-0.602155	0.32759	-1.72603	-0.00382714	0.253978	0.827176	0.265227	0.46842	0.844002	0.4862	-1.21655	-1.23377	0.758428	-0.360828	-0.42147	0.151877	-0.0836086	-0.48536	-0.721007	-0.335057	0.796239
ENSG00000174996	-0.74233	1.83048	1.01132	0.992017	0.0150466	-0.399833	1.20206	-0.0627975	-0.0703852	0.369792	-0.258174	-0.131656	-0.0991358	0.650447	0.372582	-1.22249	1.06483	0.313228	-1.20628	-0.419341	-0.874659	-0.645159	-1.36062	-1.26784	-1.96584	-0.0960489	-0.201079	-0.578838	-1.14123	0.236135	-0.346902	1.03038	-0.0203778	0.380849	0.260389	0.774368	-0.0098386	0.474641	0.78884	0.484722
ENSG00000175003	-0.957987	1.36592	-0.565381	-0.271445	-0.269851	0.121661	-1.69909	2.75542	-0.202245	-0.120336	-0.0234399	-0.208496	0.207923	0.315223	-0.207451	-0.171762	0.437453	-0.610531	1.19009	-2.44648	0.277404	-0.847139	-0.955979	0.936858	-1.31863	0.405217	-0.675259	-0.535326	-1.09654	-0.430573	0.969314	2.93773	0.131133	0.180184	0.837396	-1.01655	0.743488	-1.01177	3.46154	-1.04635
ENSG00000175029	1.09852	0.739488	0.119403	-0.143333	-0.201516	0.08883	-0.119382	0.770574	0.0728775	0.0209091	-0.312811	-0.129072	0.290383	-0.240142	-0.702638	-0.213688	0.41397	-0.190937	0.471999	-0.283569	-0.144865	0.974534	1.30591	0.86872	-1.43472	-0.17718	-0.444735	-0.527299	0.213708	0.9605	-0.161666	-0.304006	-0.110915	-0.496079	0.451669	0.326386	-0.248118	-0.73695	-0.0302689	-0.298506
ENSG00000175040	0.722587	1.11178	-1.41738	-1.44241	0.867856	0.0652281	-0.0319129	-1.88864	-1.51199	-0.346165	-0.290912	-1.09815	-1.38792	3.23576	-0.500687	-1.42004	0.930118	0.530972	-1.07974	2.20954	-0.459359	-0.665254	4.36829	-1.08326	-1.11344	-1.02398	-0.444505	0.402952	-0.579794	0.153358	0.917362	1.59287	0.101459	0.0962284	0.120705	0.550182	-0.77344	-1.4242	-1.48064	-0.319611
ENSG00000175048	-0.371365	0.907908	3.02258	1.28302	0.249895	-0.0778061	1.53856	-0.381588	-0.423394	0.248158	-0.550874	0.318178	1.32678	-0.155807	-1.532	1.72758	0.280027	0.317518	-1.62476	-1.10505	-0.834743	0.880578	1.34515	2.59108	-1.66648	0.876728	1.27605	0.830027	-0.0985047	-0.443765	0.838498	0.0959633	0.382386	1.28076	-0.376671	0.0688285	0.516956	0.40875	-0.245288	0.728775
ENSG00000175054	-0.719768	-1.28531	0.972802	0.276896	-0.248583	0.417263	0.2191	-0.128695	-0.0512834	0.230002	-0.212696	-0.0138662	0.110577	-0.133863	0.460578	0.214178	-1.443	0.25552	-1.26794	-0.27245	0.935995	0.227787	-0.205854	-0.557894	0.199763	-0.248647	-0.657578	-0.414772	0.167888	-0.197438	0.0799623	0.581209	-0.168024	-0.0731233	-0.280017	0.421072	0.0808268	0.339706	0.217919	0.0558155
ENSG00000175061	-0.569118	-0.796488	-0.450894	0.968449	0.0575352	1.44303	0.0747718	-1.11219	1.34091	0.120067	-0.201689	1.04444	-0.0680882	0.675237	0.0801789	-0.184696	0.418946	-1.03108	-0.190229	1.06295	-1.25963	0.613262	-0.552606	0.0314475	0.230666	0.173536	1.03486	-0.0597561	-0.314714	0.383337	-0.24084	0.119797	0.289841	-1.16863	0.317324	0.43804	-0.182042	1.33731	0.485796	0.802979
ENSG00000175066	-0.0658025	-0.347158	0.40611	-0.840173	-0.332601	1.25413	-1.17191	-3.97265	-1.01877	-0.314252	-0.306354	-0.951842	-0.0609999	3.17978	-0.200946	0.580814	0.771692	-0.0274594	-0.700186	-1.24069	0.268572	0.80905	3.19071	-0.896056	-0.393934	-0.0953754	-0.537449	-0.52904	0.0314483	-0.531601	0.688211	0.46707	0.286192	0.363076	0.123591	0.665301	-0.389628	-0.00249008	-1.15173	-0.673767
ENSG00000175073	-0.0312104	-0.665857	0.13958	-0.691412	0.259805	0.272187	-0.540629	0.418184	-0.764298	0.0276426	-0.17022	-0.526918	-0.475791	-0.224634	-0.119064	-0.548857	0.159301	0.956209	-0.62993	-0.43589	0.35133	-0.237337	-0.408383	0.416445	0.297761	-0.292135	0.00341642	-0.017582	-0.00925555	0.392215	0.231074	-0.220523	-0.352291	-0.393233	-0.874724	0.284358	-0.143696	-0.630084	0.576798	0.372407
ENSG00000175087	-0.00577107	-0.591759	0.280876	0.627196	-0.436774	-1.53827	-0.610485	-0.886184	0.150621	-0.503417	-0.0451198	0.530373	0.567921	-0.24336	0.81138	-0.484352	-0.0828403	0.291263	-0.377705	-0.855994	-0.302077	-0.186298	-0.812612	-0.322871	0.125282	0.416684	-0.121355	1.01523	-0.220011	-1.51834	0.232329	-0.454461	-0.242891	0.511282	-0.43435	-1.19306	-0.382576	-0.238794	0.620187	0.0618564
ENSG00000175104	0.0156395	-1.02367	-0.271737	-0.510473	-0.516287	0.0611624	-0.200221	0.20431	-0.241479	0.000107153	-0.547332	0.0395531	-0.319111	-0.572867	-0.184436	-0.388103	0.165852	0.174739	-0.205812	-0.388591	0.409946	-0.215455	0.131931	0.24574	0.0175019	-0.503955	0.744103	0.584238	0.448875	0.27774	-0.101803	0.0182807	0.0300939	-0.143107	-0.210337	-0.289256	0.0773768	-0.374241	0.506911	-0.258451
ENSG00000175105	0.236495	-1.25297	0.0321153	-1.00433	-0.693926	0.856217	-0.104118	-0.488882	-0.0577043	0.111287	-0.0137358	-0.156956	-0.866827	0.155572	0.29082	-0.929046	0.671185	-0.0519039	-0.244188	0.27243	-0.0775198	-0.76527	-0.494135	0.0627619	-0.633922	0.289152	-0.994085	0.0143159	0.800737	-0.301149	-0.242947	0.0163344	0.287289	-0.662178	0.0914312	-0.658415	-0.404823	1.12962	-0.0302759	-0.0562161
ENSG00000175106	-0.281298	-0.63308	0.868101	0.0280645	-0.922556	-0.366723	-0.0750117	-1.0034	-0.198087	0.160339	0.555994	-0.410932	-1.31471	-0.991441	-0.68329	0.820945	0.897505	-0.148116	-1.67381	0.154585	0.381182	-1.02015	-0.239114	-0.235028	0.421404	0.34127	-0.38988	-0.511171	0.446039	-0.592421	0.631615	0.929214	0.147406	-0.796659	0.429819	0.292574	0.545111	1.93781	0.666485	0.632845
ENSG00000175110	0.0218711	-1.39673	0.0876208	-0.696248	-0.175724	-0.190962	-0.421725	-1.17497	-0.43568	0.0337969	-0.237478	-0.107744	0.24128	-0.446998	1.05381	-0.441817	-1.05992	-0.022868	0.807312	0.486474	0.765134	0.392477	-0.406475	0.596591	-0.761938	-0.0589837	0.376717	-0.286046	-0.0757401	0.9718	-0.0831952	-0.422787	0.299314	-0.0368642	-0.24848	-0.125774	0.203802	-0.277263	0.0186033	-0.0415627
ENSG00000175115	0.152548	0.877913	-0.393549	0.0388001	-0.552852	-0.390885	0.277304	0.998878	0.0418775	0.0316008	-0.109701	-0.156104	-0.975145	0.191883	0.0347855	0.383169	0.0895199	-0.16459	-0.214436	-0.410522	0.00877987	0.34995	0.0786238	-0.0389381	-0.585294	-0.400401	0.367267	-0.646289	-0.185296	0.231584	-0.250896	-0.366992	-0.180494	-0.22797	0.516169	-0.467296	0.0489142	0.412014	-0.0857028	0.0199817
ENSG00000175130	0.387466	1.0144	-0.847356	-0.567008	-0.398996	-0.0269266	0.675753	-0.594582	-0.644033	-0.157739	-0.511525	-0.764734	-0.989335	-0.17459	-0.489032	-1.59735	0.873495	-1.01648	0.31613	-0.391594	-0.597299	1.01916	-0.257535	0.54099	-1.21106	-0.169071	0.893757	1.06318	2.25334	0.608964	0.269008	-0.794074	-0.293725	0.538874	-0.168921	-1.24267	0.0412879	-1.1411	0.17875	-0.709291
ENSG00000175137	2.8883	0.827733	-0.349186	-0.410127	0.100949	-0.729605	-0.381272	0.621415	0.00952208	0.11524	-0.25948	-0.442062	-0.372121	-0.0219896	-0.811566	-0.806737	0.314858	-0.112875	-0.0876023	0.419058	-0.117426	-0.124324	0.0601722	-0.883836	-0.132413	0.194057	0.264446	-0.0876682	0.00106856	0.167201	0.236218	0.869374	-0.282417	-0.241311	1.00446	-0.00592173	-0.0718203	-0.11755	-0.140669	0.0759647
ENSG00000175155	-0.122262	-0.408618	-0.618014	0.0183598	0.797232	-0.772654	-0.0673006	0.018443	0.61074	0.207701	0.0645707	-0.375586	-0.0412029	-0.248612	-0.869219	0.798477	0.312478	-0.2226	0.131085	-0.372223	0.486387	-0.20081	0.135598	0.0800231	-0.018035	-0.509104	-0.0696105	0.590144	0.188408	-0.0353522	-0.60574	0.362153	-0.334603	-0.194594	0.155778	-0.426702	-0.426715	0.072891	-0.597736	0.464187
ENSG00000175166	0.128869	0.0834323	-0.0579248	-0.620261	1.19297	-0.0183204	-0.668148	-0.18073	-0.585444	-0.00751697	-0.0527766	-0.187565	0.294804	-0.144727	-0.858448	-0.193627	-0.957953	-0.205029	-0.0937753	-0.212065	-0.473771	-0.135969	-0.0454774	-0.727991	-0.0234241	0.407935	0.196136	-0.108763	-0.0841149	-0.245827	-0.352776	-0.645842	-0.0436937	0.109603	0.545693	0.18929	-0.236897	0.57148	0.531756	0.765334
ENSG00000175182	0.214961	1.24658	-0.358638	-0.393368	-0.0320799	0.559012	-0.448475	0.27007	-0.131651	-0.0411052	-0.0263326	-0.323651	0.401553	1.0986	-0.379619	0.256804	0.943847	-0.620748	-0.60429	1.18967	-0.439732	0.930401	0.378529	-0.639319	-0.0489671	-0.0273177	-0.582818	0.359564	0.413789	0.257401	-0.41489	-0.401833	-0.0208637	-0.388202	-0.112039	-0.359224	0.316592	0.891252	-1.05354	0.315744
ENSG00000175193	0.620901	-1.23527	-0.26785	-0.53509	-0.342224	-0.109963	-0.21831	0.0139934	-0.114855	-0.159031	-0.60437	-0.22308	1.4753	0.142687	1.27362	-0.171395	-1.12579	-0.283423	1.12714	0.23633	-1.70281	0.13777	-0.210426	-0.00957683	0.745882	-0.264049	-0.695422	0.411315	0.40913	0.27991	-0.907382	-0.501524	-0.0478677	0.0992202	-0.0123205	1.06188	-0.390312	-0.967172	0.0238132	-0.627605
ENSG00000175197	0.124164	0.0962374	-0.361223	-0.436307	-1.06313	0.592836	0.00488336	1.94306	0.426071	0.146296	0.260691	0.323194	-0.710914	1.96787	-0.257062	-0.707387	1.3331	0.519442	-0.326089	0.437931	-2.0395	-0.452913	-0.788156	0.821039	-0.0505889	0.454913	0.806571	-0.127153	-0.628006	-0.63889	-1.00944	-1.17904	0.279959	-0.928134	1.24328	0.201103	-0.344008	1.29029	1.76662	0.650924
ENSG00000175198	-0.36186	-1.17864	0.598466	0.124919	-0.529904	-0.694747	0.152225	-0.103171	0.620705	0.285473	0.490628	-0.672751	-0.356504	-0.00617	-0.463336	0.552086	-0.290336	0.210767	-2.1755	1.95325	0.278076	-0.683003	1.48343	-0.153384	-0.362311	-1.26451	-0.28141	-1.3143	-0.452455	-0.969252	0.268209	1.12065	0.741753	-0.52292	-0.0455385	1.58355	-0.832798	0.160881	0.318178	0.155103
ENSG00000175203	-0.169265	-0.2386	-0.237039	-0.417391	-0.0300924	-0.0108239	-0.565029	-0.324931	-0.717745	-0.370451	-0.275931	0.104882	0.030007	-0.292108	-0.740451	0.0894351	0.630667	0.270923	0.78879	-0.428561	0.44675	-0.130544	-0.0717453	0.0604345	-0.332423	0.168843	0.727639	0.0986293	-0.394337	-1.25976	0.0838875	-0.11269	-0.0316868	-0.0581449	0.236122	-0.174459	0.370746	-0.0405576	-0.553031	0.126843
ENSG00000175213	-0.461464	0.287991	-0.825787	-0.543774	0.0298116	0.995366	-0.677615	0.0807241	-0.869667	-0.320753	-0.462253	-0.64598	-0.312901	-0.376147	0.339874	-0.689354	0.0611737	0.211305	1.30873	1.66577	-0.943424	1.65554	0.690093	-0.583071	-0.815912	-0.589617	0.362394	-1.08675	0.12134	-0.872683	0.208767	0.452728	-0.551451	-0.803807	0.797967	0.364003	0.394391	-1.2893	0.823091	0.292779
ENSG00000175215	0.299024	0.734121	-0.422172	-0.487296	0.566411	-0.292998	-0.252363	0.761982	-0.222982	0.325484	-0.160058	-0.508124	-0.464592	-0.249242	0.147883	0.0502263	0.630756	-0.235303	-0.0184067	-0.622719	-0.0729201	1.08422	0.562713	-0.0799796	-0.440884	0.22524	0.658973	0.104677	-0.34395	0.260233	1.16641	0.0902255	0.0613807	0.270584	0.406515	0.335328	-0.275223	0.0301697	-0.426561	0.737694
ENSG00000175216	-0.0410832	-0.434854	-0.235197	-0.233764	-0.216825	-0.799073	-0.367884	-0.277573	3.0796	-0.0613388	0.0841264	-0.25389	-0.114798	-0.198169	-0.422372	-0.283575	-0.651169	-0.0414847	0.841825	-0.177866	0.207704	0.192084	-0.232555	-0.0902583	-0.52459	-0.378933	1.14906	0.657779	0.114062	-2.30826	0.263437	0.493844	0.264221	0.101115	-0.0153922	-0.287505	-0.929877	0.54534	0.233025	1.0605
ENSG00000175220	0.784886	0.763993	-0.298458	-0.50501	-0.420661	0.258229	-0.197185	-0.0424298	-0.0436587	-0.168	-0.365498	-0.0872602	-0.422691	-0.407514	-0.318095	-0.429898	-0.73103	-0.202929	0.218534	-0.291079	0.564678	0.700988	0.121286	-0.0750057	0.36082	-0.262625	0.707852	0.535164	0.469357	0.421917	-0.192503	0.166608	-0.351849	-0.383616	-0.6251	-0.134133	0.233829	-0.0751397	-0.0021685	-0.427965
ENSG00000175221	-0.169534	1.28484	-0.76944	-0.265328	1.23199	0.976121	-0.10424	0.428706	-0.1049	0.151269	-0.191082	-0.066997	-1.14589	-0.531901	0.421757	-0.291074	-0.578104	-0.0837815	0.874976	0.627791	-0.988143	-0.671868	0.120773	-0.0053112	-0.31882	-0.394147	0.477678	-0.45675	0.0924108	-0.903122	-0.694586	-0.215033	-0.460597	-0.339347	0.209859	0.273677	0.143942	0.750818	0.0724138	0.291776
ENSG00000175224	-0.0125337	0.505767	-0.33043	-0.461542	0.206993	0.347077	-0.557673	0.213522	-0.371992	-0.0341452	-0.197772	-0.314121	-0.587333	0.254072	0.189196	0.337279	-0.844394	-0.0868177	0.875063	0.310665	-0.517717	0.358772	-0.0384348	0.124264	0.448346	-0.211374	-0.949902	0.136102	-0.508513	0.44839	0.0268587	-0.593842	0.0524776	-0.220514	-0.416829	0.106381	0.415048	-0.459029	-1.21275	-0.157863
ENSG00000175265	-0.5866	0.392627	0.652491	2.57598	-0.226464	-0.162423	0.620332	-0.139606	-0.78895	-0.0037128	0.0739196	-0.752559	-1.11224	0.657224	-0.690382	-0.166951	-0.0463006	-0.0810892	0.809888	-1.00794	0.615687	-1.10712	0.219751	-0.643573	-0.155719	-0.271297	0.752842	-0.567851	-0.50121	-0.767008	1.13853	0.0698306	0.873952	-0.324399	0.934759	0.535645	0.424852	-0.208834	-0.871814	0.369512
ENSG00000175274	4.67827	1.20069	0.354611	-0.570698	-0.255621	-0.0629976	0.612222	-0.0688637	0.208794	0.141589	-0.434179	0.0472134	-0.286185	0.461576	-0.723892	-0.579031	0.85064	-0.63923	0.0511501	0.498276	0.426476	-0.80174	-0.484126	-0.482894	0.496	-0.542191	0.498217	0.0987909	-1.04028	0.0164172	0.443944	0.684292	-0.341521	0.0484097	0.331914	0.254949	-0.154746	-0.0713102	-0.156096	-0.415917
ENSG00000175283	-0.497466	-0.094153	0.0520939	0.232556	-0.332901	-0.193787	0.285287	0.25265	-0.35376	-0.211371	-0.269375	-0.797605	0.140596	-0.00100477	-0.781705	-0.381815	-0.880642	0.0499823	-0.0752251	1.21484	-0.94405	-0.204133	0.139498	-0.211818	1.20417	-0.469314	0.479798	-0.342922	0.336296	-0.832959	0.00121875	0.211473	0.0603308	-0.0360047	-0.567258	1.17939	-0.133657	-0.74913	0.480552	-0.187463
ENSG00000175294	0.00962014	-0.255225	-0.990838	-0.632228	-0.347782	-0.0586593	-1.1752	1.57905	-0.793417	-0.444275	0.0542496	0.237248	3.28054	0.24435	0.998319	1.52029	-0.704073	-0.681419	1.9798	0.320712	-0.584589	-0.692184	0.246516	-1.46472	0.912207	-0.415524	1.94989	0.797595	1.59789	-0.218174	-1.02418	-2.22798	-1.55183	-0.514303	0.87532	-0.716046	-0.695006	-0.767112	-0.206986	-0.248434
ENSG00000175305	-0.963325	0.659227	0.633455	-0.418339	-1.63611	0.0205233	-1.31226	0.391303	6.33286	-0.787587	0.282164	1.83585	-0.167743	-1.29559	0.888109	0.0791805	0.945725	-1.14193	1.54142	-2.66817	-0.367677	0.948387	-0.114512	-0.0389279	-1.15165	0.534431	-1.29011	-0.541994	0.998055	-0.363371	0.407274	-2.6222	0.88646	3.98347	-1.79139	2.14429	-0.470489	-0.398647	0.310068	-2.13236
ENSG00000175309	0.491131	0.738794	-0.294202	-0.392352	-0.0027609	0.753509	-0.0949492	-1.15034	-0.682999	-0.0467263	-0.303829	-0.295065	-0.154081	-0.557348	-0.243822	0.105693	-1.17647	-0.390428	-0.0739205	-0.645292	0.693464	0.0759991	-0.104137	-0.470406	-0.361756	0.016567	0.092855	-1.25719	0.106574	-0.0382271	-0.6296	0.290801	0.106036	-0.0872285	-0.369091	-0.194481	0.232578	0.64876	-0.239054	-0.185033
ENSG00000175322	0.876038	-0.251981	2.10466	1.29413	-0.321777	-0.761952	2.36496	-0.549388	0.477699	-0.245796	-0.576282	0.511126	0.854307	-1.27124	0.382889	-0.677589	-1.24691	-0.0842713	-1.34065	-1.36797	0.738734	0.583648	-1.93855	-0.00800177	0.463224	0.276808	-0.850334	-0.88995	-1.49866	0.0376896	1.05127	0.425534	2.22966	2.31087	-0.104952	-0.657355	0.310503	-0.671791	0.444687	-1.98578
ENSG00000175324	0.214776	-0.586805	-0.473332	-0.531057	0.861729	-0.157066	-0.250877	-0.363589	-0.178078	-0.404236	0.512161	-0.285413	0.145436	-0.371585	-0.0233329	-0.249381	-0.681848	-0.244347	-0.137443	-0.161379	-1.62463	0.181083	0.20574	0.183292	-0.529184	0.351646	1.66976	0.100837	-0.548162	-0.297512	-0.00113711	-0.0351769	0.771221	-0.720233	-0.0577377	0.310849	0.516891	-0.197848	0.129214	0.257928
ENSG00000175334	-0.137319	-0.0566939	-0.103697	0.0279641	-0.370594	0.277939	0.316829	-0.240374	-0.0610987	0.184032	0.0687669	-0.0528896	0.90235	0.188835	0.385935	-0.473635	-1.65464	-0.028299	0.504997	0.903593	-2.01041	-0.175494	0.531569	0.277541	-1.45588	0.424024	0.494571	-0.0522893	-0.283472	-0.539043	-0.184248	0.879561	-0.0301529	-0.225981	-0.532044	-0.562879	-0.223949	-0.188253	-0.332468	-0.0667994
ENSG00000175344	-1.96645	0.420086	-2.00215	-1.92752	1.1055	-0.562295	0.972256	-0.0722351	-1.95884	-0.905607	-0.0191391	1.39741	2.24589	-0.321747	-1.06185	2.67718	0.745253	-1.88004	-2.83618	1.62167	0.00980367	-0.479343	2.33461	-0.0234964	0.793832	0.00683227	-1.32689	1.59138	2.09956	1.4004	0.280617	-0.123149	0.410984	-0.701452	-1.92838	0.211507	-0.635258	-0.313389	5.01245	-2.34041
ENSG00000175348	0.00502995	-0.0458414	-0.1525	-0.759222	1.98127	-0.298698	-0.363986	-0.756606	0.198402	0.156116	-0.112791	-0.0844649	0.141044	-0.283072	0.82749	-0.210052	-0.401072	0.161201	-0.473541	-0.718498	-0.0147423	-0.231786	0.040973	-0.188654	-0.0133999	0.177433	-0.414332	0.939246	-0.0535305	0.29415	0.0350519	-0.199843	-0.429365	0.453074	0.488951	-0.484287	-0.123253	0.0155777	0.387224	-0.0806863
ENSG00000175354	-0.716762	-1.02445	-0.531254	-0.947823	-0.325924	1.99532	0.123628	-1.2499	-0.395804	0.0758863	-0.60064	-0.112209	0.647454	-0.0597377	-0.402801	0.561713	-0.490148	-0.357127	-0.176685	0.174235	-0.220888	0.0753882	0.385637	-1.39764	-0.124253	-0.597778	0.133213	-1.1183	-0.346776	-0.0740995	-0.151271	-0.302166	0.050513	0.546825	0.218239	-0.485418	-0.219856	-0.357977	0.0330762	-0.518078
ENSG00000175376	-0.264356	0.270666	-0.185677	-0.286557	-0.741643	0.710265	-0.0967015	-0.200882	0.137754	-0.164353	0.0738385	-0.378409	-0.0149842	-0.263893	-0.117514	-0.257111	-0.18336	-0.480239	0.119182	-0.275152	-0.987192	0.0599842	-0.0390412	-0.200248	0.269735	-0.0497468	0.533646	0.181075	0.303399	-0.327778	-0.177219	-0.372628	-0.324891	-0.533799	0.215243	-0.624694	-0.380473	0.52006	0.282842	-0.0158252
ENSG00000175387	0.149061	-0.199391	-0.442827	-0.463351	0.00986652	-0.282032	-0.590413	-0.259562	1.06823	-0.112134	0.0384468	-0.406014	-0.201058	-0.0416508	-0.220453	-0.216896	0.303454	-0.0988414	-0.408714	-0.623114	-1.13224	-0.0684128	0.222784	0.213902	-0.428186	0.246655	1.03278	-0.395213	-0.236282	-0.635618	0.258704	-0.0181521	0.174959	0.191443	0.634418	-0.370922	-0.070331	0.171694	0.105318	-0.259467
ENSG00000175390	-0.479438	-0.441345	-0.0761835	0.383364	-0.592218	-0.100385	0.030269	-0.631592	-0.172823	-0.0535236	-0.139714	-0.164583	0.444797	0.159262	-0.314915	0.238384	-0.308963	-0.744621	0.401425	0.508636	-0.764504	-0.0788946	-0.508361	-0.244698	-0.112854	-0.000969735	1.42261	0.268188	-0.132039	1.23257	0.0578338	-0.563129	-0.137135	-0.336245	-0.21131	-0.259724	-0.0708948	-0.347373	-0.0977905	-0.0130753
ENSG00000175395	-0.119989	-1.10152	0.775698	-0.307988	-0.0304386	-0.462195	-0.0845681	-0.787483	-0.523585	0.137785	0.150949	0.202639	0.744266	-0.258785	0.437717	0.00060051	-0.243632	0.125811	-2.28377	-0.113367	0.25541	-1.05706	-0.451326	0.084158	0.459891	-0.127794	0.724373	-0.11746	0.37822	-0.332281	0.279335	1.05736	-0.31784	-0.761636	-0.356227	0.363452	-0.369466	0.530179	0.416548	-0.472756
ENSG00000175414	-0.46594	2.0704	1.78658	2.56972	-0.734249	0.0261189	1.88006	-0.161551	0.473739	1.0697	-0.0638631	-0.54777	-1.17832	0.772168	0.531814	1.24255	0.386235	0.931217	0.305259	-1.15794	2.62203	-1.15099	-0.88681	-0.00620678	-1.03591	-0.440576	0.0472731	0.819138	0.328289	-0.342889	0.600954	1.00842	0.476375	0.749448	3.67248	-0.0752302	-1.73224	-1.94372	0.638874	0.73411
ENSG00000175416	0.040937	1.32604	-0.406218	-0.593234	0.847889	0.818834	-0.859044	0.248442	0.540025	0.0682818	-0.519705	-0.295485	-0.083084	-0.0215112	0.764744	-0.523154	0.551837	-0.252132	0.568261	0.536259	-1.32731	0.21632	0.0944868	-0.574725	0.881252	0.210962	2.03884	-0.31899	-0.106268	-0.803011	0.554037	-0.338972	0.563084	0.222772	0.702741	0.133913	0.0308403	0.371041	-0.499484	-0.0452795
ENSG00000175449	-0.280607	-0.702087	-0.223413	0.43365	2.26671	0.113602	-0.699901	0.871709	2.89325	-0.655216	0.016918	0.323635	-0.819808	-0.644114	2.0913	-0.227619	-0.666161	0.0725394	0.842284	-0.316077	0.817561	-1.00758	-0.663941	0.267294	0.273627	-0.337088	-0.826785	0.415479	-0.1936	0.763443	-0.0388248	-1.21748	-0.66005	-0.886309	0.847197	-1.38899	-0.655273	-1.38989	-0.322503	1.60998
ENSG00000175455	-0.283153	-1.0035	-0.251561	-0.480321	1.1247	-0.254379	0.469175	0.0599896	2.83591	-0.329521	-0.316556	-0.0883953	-0.296977	-0.418951	-0.748983	-0.0999716	0.148204	0.139396	0.68062	-0.517128	-0.633862	-0.358514	0.500116	-0.917063	0.479085	0.125859	-0.443675	0.305838	-1.06541	-2.23717	0.157977	0.633204	0.0646162	-0.691637	0.370398	-0.610017	0.807706	0.116718	-0.742796	-0.318907
ENSG00000175463	0.986033	1.34863	-0.157992	-0.316682	-0.250857	-0.769039	-0.24354	-0.354292	-0.245748	-0.0912233	-0.181618	-0.455357	-1.38235	-0.61196	-0.504063	-0.20739	-0.402922	-0.0128418	0.260568	1.48071	0.277302	0.611672	-0.160344	0.169661	-0.123909	0.169772	0.0082936	-1.03034	-0.16667	-0.340992	-0.192602	0.737646	-0.229558	0.134913	0.136062	0.299475	0.206967	-0.208095	0.496309	0.344813
ENSG00000175467	-0.120007	0.842392	-0.503279	-0.535819	-0.834257	1.2048	-0.0441498	0.115627	0.0875939	-0.116746	-0.412585	-0.551321	-1.00065	0.152826	-1.38389	0.117799	-1.02562	0.720472	-0.0634235	-1.11409	-0.161762	-1.12517	-0.105806	0.362554	-0.344074	-0.186416	0.223761	0.852382	0.875161	-2.04579	-0.53343	-0.530508	-0.0207059	0.385209	0.037078	0.0942532	-0.402401	-0.0884676	-1.10835	0.279222
ENSG00000175470	-0.136826	0.944317	-0.0819212	0.0167083	-0.218219	-0.105328	-0.399037	0.216705	0.135726	0.209766	-0.147461	-0.172207	-0.185246	0.130322	-0.563381	0.428994	0.742464	-0.357971	-1.78213	-0.798744	-0.12881	0.00302295	0.0525822	-0.162596	-0.184059	0.146516	-0.983652	0.709413	-0.0688796	-0.24465	-0.476508	-0.934329	0.463282	0.328504	-0.348901	-0.322119	0.0804812	0.127111	-0.764275	-0.192911
ENSG00000175471	1.68836	-1.24983	-0.229628	0.494557	0.0445018	1.41783	-0.456354	0.844385	-0.535527	0.0722929	-0.0492735	-0.0936876	0.724135	0.130066	0.010563	-0.232174	1.34306	0.403489	-0.0685347	-0.51721	0.256238	-0.333152	-0.19227	0.517969	0.0579597	0.172561	-0.276588	-0.0710502	-0.143074	0.225738	-0.310443	0.0766454	-0.111215	0.099507	-1.04787	-0.378981	0.0318978	0.116359	0.480325	-0.525911
ENSG00000175482	0.221319	1.42792	-0.607314	-0.914496	0.325685	-0.481239	-0.0473335	0.175677	0.160265	-0.154134	-0.35154	0.0101436	-0.217599	-0.194064	-0.0153423	0.095479	-0.263416	0.265953	-0.42173	0.861647	-0.137483	-0.261702	-0.168551	-0.0392864	0.225192	-0.0112555	-0.13969	-0.286407	0.105656	-0.466137	0.334942	0.65164	0.375359	-0.183018	0.197584	0.338118	0.390291	-0.507988	-0.659488	-0.0153805
ENSG00000175489	0.498589	1.13163	-0.350325	-0.511509	-0.0712493	-0.123757	-0.499002	2.05897	0.0345669	-0.134549	0.0793205	-0.193169	0.491415	-0.726987	-0.350417	-0.700206	-0.670723	-0.520222	-0.265494	0.878872	0.0183138	0.4431	-0.00295554	1.64092	0.096009	0.0454031	0.253202	0.773279	0.44631	1.26323	-0.180934	0.16547	-0.225474	0.0715374	-0.718143	-0.601348	-0.0810491	-0.926335	0.67391	0.683629
ENSG00000175505	0.983146	0.0868592	5.09805	0.268482	0.378599	0.0289404	0.614572	-0.590928	-0.0890941	-0.137064	-0.665569	-0.355204	1.2095	1.75423	-0.507544	-1.20353	-0.0683077	-0.871107	1.56579	-0.725447	0.0725109	1.30106	-0.289869	2.10199	0.0793401	1.24067	0.727248	0.366029	2.02149	1.49233	-0.563347	-1.22802	-1.05257	-0.81048	0.54943	0.800484	-0.211793	-0.502722	0.49404	-1.19659
ENSG00000175538	1.97364	-0.345307	-0.480171	0.180949	-0.665147	-1.05068	-0.745921	2.22351	0.511358	0.268309	-0.0315726	0.169372	0.4962	-0.414094	-0.0532748	-0.0976568	0.177471	0.0411813	-0.073539	0.794369	-1.21099	0.81093	0.21948	0.305418	-1.75582	-0.00157556	-0.240333	1.12305	-0.117321	0.395482	0.208042	0.865224	-0.000738338	-0.632458	-0.522299	-0.393998	0.357522	0.381544	-0.584759	-0.576738
ENSG00000175548	-0.686506	-0.470369	0.560187	-0.0990158	-1.37386	-1.06284	0.024771	-1.16894	0.857645	1.01336	0.155031	0.82263	0.631216	-1.14592	0.870908	0.677777	1.29112	-0.68179	-0.596765	2.22508	0.804921	0.676464	-1.9947	-0.157925	0.834203	-0.405902	-1.26271	0.861098	-0.192817	1.88391	0.852614	-0.3017	0.253043	2.06894	-1.66466	-0.785173	-0.317371	0.42986	0.132458	0.632177
ENSG00000175550	-0.050623	0.234193	-0.307063	-0.430294	0.418697	-0.173645	-0.149751	-0.11355	-0.36145	0.0449615	0.135029	-0.370337	-0.401656	-0.152811	-1.73364	-0.49133	0.202465	2.90816	1.51285	0.723858	-0.377306	-1.10231	0.197536	-0.111354	0.150681	-0.168283	1.17489	0.0607678	-0.12423	-2.33993	0.362265	-1.71171	0.493611	1.53125	-0.528198	0.100655	0.192693	-0.599382	-0.136449	-0.358567
ENSG00000175556	-1.03638	0.260774	-1.18812	-0.41653	-0.281145	0.824632	0.140497	0.752218	-1.41018	-0.47293	-0.157305	0.139657	1.20032	1.87668	-1.23987	-0.683154	0.767225	-1.19492	-0.734075	-0.300922	-0.672063	-1.8893	1.00673	-0.780943	-2.6946	-0.666919	0.861732	0.276099	-1.58556	-0.0360652	0.661744	0.491079	-0.310133	-0.331749	3.74331	0.694971	-0.621064	-0.887639	0.101914	-0.26182
ENSG00000175564	-0.891529	0.869055	-0.390135	-0.183265	0.107548	0.36341	-0.466952	1.08341	-0.968364	0.00991365	-0.534193	-0.256641	-0.174689	-0.116486	0.00808856	0.183484	-2.83473	-0.35184	0.603439	-1.10628	0.598133	-0.339454	0.387866	0.201011	1.88146	-0.213226	1.49698	-1.43239	-0.272938	0.666514	-0.167264	1.44671	0.457038	-0.0430816	0.247835	-0.69996	0.339182	-0.634059	0.634963	-0.86386
ENSG00000175567	-0.561441	-0.044113	-0.321719	-0.433091	1.61939	-0.630159	0.952474	-0.239021	-0.428683	-0.422096	-0.0896627	-0.218907	0.0778233	-0.165634	0.0575221	-0.58461	-0.872687	-0.0785509	0.0643334	0.137604	0.511961	-1.39637	0.224327	0.613128	0.546393	-0.265388	1.15022	-0.272036	0.128539	0.830119	-1.18441	-0.385922	-0.223821	0.875454	-0.223377	-0.0427175	-0.275543	0.195139	-0.673609	0.552061
ENSG00000175573	0.341655	1.1681	-0.547581	-0.636242	-0.223566	0.0669766	-0.234432	0.180172	-0.118987	-0.120456	-0.0902844	-0.0826699	-0.873934	-0.644407	0.629984	0.0182721	-0.00572969	0.902927	-0.551464	1.58494	-0.346702	0.0456741	-0.0894036	-0.127674	0.526809	-0.365552	1.54757	0.11165	0.1311	0.60175	0.0247471	0.0144951	-0.0526537	-0.336235	0.721552	0.0174188	-0.121357	-0.0528215	-0.338912	-0.0642494
ENSG00000175575	-1.13103	0.16555	-0.475068	0.212324	-0.880885	-0.621616	0.225972	-0.63614	0.227134	0.109321	-0.313073	0.167161	0.730984	0.382232	0.749342	-0.203211	-0.240497	-0.0988568	-1.7893	-0.198954	-0.019163	-0.493227	-0.591757	-0.71424	2.01	-0.62746	-0.525834	-0.181719	-0.15906	0.599943	-0.135066	-0.855371	0.250821	-1.20416	-0.155887	-0.746458	0.792407	-0.574009	0.894416	-0.283617
ENSG00000175581	-0.66706	0.185734	0.770957	0.274735	-0.41477	-0.673242	-0.0478811	-0.645178	-0.907879	0.314422	0.298236	-0.117254	0.671319	0.621544	0.849333	0.434614	-1.19402	-0.0440305	-0.933841	-0.369	-0.474168	0.145311	-0.631529	-0.799306	-1.31109	-0.276128	1.28211	0.117681	0.463141	0.999686	-0.0876891	-0.146519	0.723548	-0.291027	0.556609	0.65163	0.943049	0.5691	-0.465128	-1.10093
ENSG00000175582	-0.0334678	0.366056	-0.688993	-0.0174041	2.12382	0.170026	-0.583137	-0.315397	0.792361	-0.0184827	0.180497	-0.0598817	-0.337623	0.00339196	-1.32315	-0.352598	-0.460485	-0.0158079	0.123324	-0.261249	-0.926141	0.497437	0.592877	-0.190267	-0.989076	-0.251221	-0.180943	0.436647	0.00139595	-0.102092	0.398285	0.212677	-0.634775	-0.0454962	0.443915	-0.549907	-0.451394	-0.320945	-0.160395	-0.00606255
ENSG00000175591	0.124338	0.650759	-1.5775	0.0990934	0.015869	-0.520679	-1.46595	-2.04407	-0.505567	0.4105	0.213531	0.138033	0.820588	2.69804	1.06857	-2.04953	0.905221	0.411666	0.720715	0.393486	0.874318	2.45003	1.30946	-0.452738	-1.39301	0.560657	-0.447098	-0.466429	8.24803	0.596793	0.535305	0.939725	0.074195	0.730906	-0.736551	-0.973993	0.623898	0.775663	-0.442021	-0.494684
ENSG00000175595	-0.256164	-0.87214	0.0333831	0.448708	-0.364918	0.187732	-0.104971	0.0411011	0.559192	-0.0479903	-0.794178	-0.259613	0.959666	-1.07249	0.116469	0.14226	-0.814021	0.10248	0.34488	-1.4992	-1.44449	0.100387	0.373628	-1.09547	0.21851	-0.4683	0.582757	1.20613	-0.414228	-0.34126	0.210452	0.665888	0.0303301	-0.689055	0.461518	-0.699269	-0.0954219	0.223758	-1.53513	-0.2905
ENSG00000175602	-0.360835	2.065	-0.0383934	0.267764	-0.119357	-0.0639841	-0.41106	-1.77595	-0.281044	-0.0782211	0.725248	0.16252	-0.409585	-0.237992	-0.257904	-0.94615	0.541502	0.163105	-0.870504	3.87722	-0.569595	-0.455525	0.320374	0.727494	0.127367	0.596331	-0.455772	1.12428	-0.634273	0.347269	0.0616214	-0.435903	-0.385756	0.0726485	-0.074056	0.601572	0.232551	-1.19798	0.770923	0.86223
ENSG00000175606	-1.09228	0.624957	-0.021625	0.173622	-0.0365581	3.80106	-0.273651	-0.567233	-0.218473	0.475008	-0.369482	-0.164761	0.190007	-0.928194	0.855631	0.546225	1.30627	-0.551973	-1.12453	0.281297	-1.02885	2.55381	0.402723	-0.786032	-0.0479158	0.400374	0.331847	2.09171	-0.051553	0.511029	0.25157	0.158892	0.642122	0.579176	-0.155819	-0.260466	1.09364	-3.31247	1.17603	-1.05275
ENSG00000175611	0.278826	0.475267	-0.624159	1.30789	-0.125229	-0.190796	-0.484616	-0.147737	-0.0980192	-0.220072	-0.286521	-0.678371	-0.810879	-1.84474	0.596296	0.941108	-2.12898	-0.320435	-1.2973	0.296622	-0.244502	-0.632553	1.03074	-0.0701494	0.654252	-0.853748	-1.13092	1.26634	0.296156	-0.218883	-0.118365	0.48625	0.499586	0.987845	-0.871218	-1.05593	-1.06164	-0.364625	-0.858508	0.475621
ENSG00000175634	-0.21494	1.24338	-0.304975	-0.593373	0.318797	-0.22665	-0.307355	0.206886	-0.230894	0.136356	-0.0636543	-0.152254	-0.494082	0.23427	0.457379	-0.262053	-0.497737	-0.123343	0.000413418	0.356183	0.0896437	-0.0406835	0.0943505	-0.591725	-0.155446	-0.0175585	0.265851	-0.203092	-0.141958	0.333618	-0.12607	-0.863665	0.24787	0.367776	0.36007	0.0317877	-0.0488611	0.32097	0.0563876	0.59594
ENSG00000175662	-0.750146	0.332061	-0.502547	0.0271537	-0.420922	-0.130584	-1.00014	0.182679	-0.127754	-0.0148231	0.150403	0.0453268	-0.257053	-0.122416	-0.780398	0.0296332	-0.306392	-0.893867	0.635491	-0.0592197	0.595225	0.287551	-0.409143	-0.456067	0.885496	0.124192	0.416787	-0.863016	-0.47297	-0.345156	0.647283	-0.0364135	0.364259	0.362228	-0.0542962	-0.362554	-0.375429	0.363584	-0.848444	-0.215122
ENSG00000175691	-0.956924	-0.192794	-0.13756	0.139367	-0.114371	-0.831541	-0.471386	-0.131904	-0.112947	-0.0339736	-0.634405	0.531494	-0.0530699	0.576318	2.62755	-0.180828	-0.589447	0.218502	0.850959	-0.549364	-0.283225	-1.21915	1.11974	0.567398	1.30589	-0.730493	0.0918474	-1.21795	-0.105232	-0.704067	0.317995	-0.599685	0.32863	-0.994133	0.322314	1.03668	-0.723388	-0.0827322	-0.669826	-0.723871
ENSG00000175701	-0.0563485	-0.128264	1.36326	0.881267	-0.739374	-0.0185508	-0.152666	0.251097	0.529505	0.514928	-0.434358	0.214122	0.778644	-0.661031	-1.258	0.736536	-0.718325	0.73103	2.77655	2.91059	-0.219503	-0.00275603	-0.427423	-1.38162	-0.116375	-0.827986	-0.628317	0.110847	-0.317028	0.652433	1.30986	-2.72041	-0.917199	1.71595	-0.555133	-1.17207	1.11307	-0.460072	-0.709661	-0.698182
ENSG00000175711	-0.587035	0.719482	-0.61083	-0.277895	0.0794127	1.99833	-0.811893	1.71597	-0.652511	-0.0655612	-0.427926	-0.150172	0.245418	2.32573	-0.148301	1.32903	-1.34133	-0.439445	0.690078	-0.601219	0.271972	1.38715	-0.482346	-0.0560974	0.99581	-0.107578	-0.143179	0.137427	-0.681912	0.671223	0.136512	1.02027	-0.222866	-0.397167	0.211654	-0.693385	0.274013	0.886228	-0.965338	-0.475646
ENSG00000175727	-0.78093	1.07437	-0.62485	0.707208	0.572433	0.697218	0.0737792	0.560258	-0.0923012	0.212138	-0.174706	0.1764	1.26754	-0.253114	0.0285708	1.95463	-0.138264	-0.807246	-0.0145272	-0.387177	0.736177	0.169893	0.498884	-0.347773	-0.499765	0.117692	-0.0238696	0.0461187	-0.0658733	-0.36467	-0.297502	-0.0948542	0.0613774	-0.0400366	-0.330007	-0.0250875	-0.147659	0.0173275	-0.56086	1.10614
ENSG00000175746	-0.155857	-1.09222	0.035837	1.99792	-1.4899	1.41382	1.12394	-0.203542	2.32319	1.07702	7.18925	0.901461	0.203145	-0.808576	-0.307507	1.3549	0.249047	-2.06435	-0.674092	0.209198	0.0180047	6.44315	0.125498	-1.60382	-0.653513	-3.62637	0.694014	0.279036	2.24799	2.13126	-1.30084	2.97582	0.295887	0.790973	-5.1214	-2.16278	1.32087	-4.85854	2.57794	-2.79266
ENSG00000175756	0.155676	1.73347	-0.35469	-0.486257	-0.107805	0.527646	-0.724873	0.657681	-0.305575	-0.144679	-0.354768	-0.0615763	-0.523758	0.0620873	0.0444017	-0.1047	-0.434834	0.346266	-0.562519	1.53998	-1.35436	0.13819	-0.166772	0.0323272	0.0072028	0.0865574	1.20472	0.23572	-0.313178	0.424792	0.289554	-0.394845	-0.11309	-0.994442	0.131072	0.0353109	-0.102789	-0.606058	0.133441	0.247088
ENSG00000175764	0.226815	0.820667	0.249738	1.11692	0.420767	-0.0897907	0.170257	-0.115919	2.19575	-0.44606	-0.335416	-0.175381	0.466823	-0.996261	-0.0428816	1.60035	-1.09947	-0.20941	-2.12996	-0.337006	-1.3014	-0.36485	0.38954	0.126742	-0.569368	0.0453599	0.158972	1.39338	1.0313	0.0182926	0.488255	1.57969	0.284207	1.18404	-0.0958652	-0.974082	-1.15235	-0.0132656	0.189346	0.616651
ENSG00000175768	-0.117896	-0.82014	0.483297	-0.203489	-0.415965	-0.450047	0.143034	-0.470849	-0.123929	-0.126049	-0.0207973	-0.34846	0.49802	0.0543658	1.32686	-0.793221	-0.0937698	-0.487489	0.646643	0.805715	0.418804	-0.758618	-0.294363	-0.682801	-0.651763	-0.272552	-0.175368	0.989889	-0.3425	-0.271569	0.405079	-0.709013	0.179006	-0.260485	0.0077042	-0.40043	-0.145195	-0.581677	0.812386	0.141291
ENSG00000175782	-1.54403	0.628775	-0.282593	-1.14588	-0.171843	-2.00858	-0.0216176	2.25044	-0.567526	0.180603	-0.0518227	0.345006	0.142701	-0.798966	0.482735	3.56132	-0.273837	0.176222	-1.04315	-0.830186	-0.867745	0.387475	0.164793	0.317627	0.453742	-0.00757487	-1.34105	0.454725	-0.594244	-0.497175	-0.332256	-0.269097	0.196918	-0.409736	0.293872	-0.667559	-0.823062	-0.594986	0.606521	-0.0848934
ENSG00000175787	-0.617929	0.0947274	-0.307108	-0.6698	-0.226982	-0.856269	-0.588756	0.307242	-0.839463	0.0837444	-0.485217	-0.525315	-0.17917	-0.575479	-0.0331923	-0.0223055	-1.15557	-0.100381	-0.0382579	0.0828575	0.0704436	0.0567137	-0.209649	-0.246621	1.80324	-0.210622	-1.17018	-0.551989	0.345944	0.725919	0.662548	-1.06222	-0.0953842	-0.158276	-0.360702	0.426595	-0.556704	0.0801317	0.0636777	0.0771895
ENSG00000175792	-0.246217	-0.467367	1.73779	0.435708	-0.228856	0.471946	0.047088	-0.428803	0.0564214	-0.266376	-0.419962	0.0582842	-0.349694	0.411817	-0.841561	0.3003	-2.1648	-0.324756	-0.649452	0.0965664	-0.684717	-0.565628	-0.740643	-0.0655505	-0.180392	0.55949	0.204473	-0.101843	-0.0506972	-0.284398	-0.501273	0.904949	0.0827991	-0.573868	-0.127625	-0.860163	0.755651	-0.405416	-0.315151	-0.70222
ENSG00000175806	3.24142	0.141944	-0.317659	-0.471685	-0.491429	0.115002	-0.206486	-1.6599	-0.200138	-0.338723	-0.145743	-0.250407	-0.371437	0.794738	0.694959	0.548367	0.0645258	-0.162887	-0.190053	-0.253924	-0.515964	0.350339	-0.467845	-0.120151	-0.271949	-0.259642	-0.372206	-0.176968	0.350755	0.0310709	0.300357	0.16452	0.393948	0.450006	-0.323325	0.293984	0.50025	0.431837	-0.909303	-0.245564
ENSG00000175826	0.0277983	0.491536	-0.232001	-0.65984	0.737944	-0.0181292	-0.188208	0.0595101	0.0405894	0.168905	-0.240103	-0.194724	0.1847	-0.186717	0.395081	-0.222896	0.480834	-0.359652	0.327333	-0.614936	-0.213932	-0.132241	0.164933	-0.474959	-0.216316	-0.0166194	1.73081	0.575257	-0.131583	-0.100404	0.205514	-0.934944	0.478567	0.144345	0.196333	-0.00212537	-0.377017	-0.390875	-0.202115	-0.00518722
ENSG00000175854	-0.576389	0.108428	-0.273471	-0.0553203	-0.346253	0.501316	0.0378341	-0.352337	0.188501	-0.00904072	1.28208	-0.242259	0.232052	-0.388359	0.923111	0.615804	1.49055	0.127445	2.09869	0.119568	-0.490328	0.172083	0.027634	-0.110935	0.748508	-1.07923	0.216752	0.154734	-0.552627	0.70331	-0.181471	-0.83217	-0.326718	2.43006	-0.97844	-0.283545	-0.0613432	-0.880433	0.168628	-0.347022
ENSG00000175857	3.02468	-2.012	-0.315206	-0.45145	-0.13837	-1.78036	0.0621555	0.544814	-0.784509	0.183361	-0.149631	-0.570763	-0.814396	-0.638886	-0.120191	0.912562	-0.2776	0.62377	-1.23374	0.901633	0.347951	1.40006	-0.508512	-1.01777	-0.83943	0.532758	0.0975193	0.34504	3.31301	1.49502	-1.70147	-0.24524	0.269303	-0.24179	-0.52868	-0.508172	0.22911	-1.54566	-0.0370883	-0.720261
ENSG00000175866	-1.2856	1.77504	-0.979496	0.162481	-0.765769	-0.792036	-0.25002	0.721681	0.331821	-0.592804	-0.31253	-0.223955	0.571678	0.755886	-0.129501	-1.24349	0.813043	-0.660239	-0.144957	-1.4805	-0.352954	2.43464	0.447221	1.85155	-1.25886	0.904229	0.604906	-0.948255	-0.105113	0.0973306	-0.0863999	-0.251675	-0.0237712	-0.304908	0.999056	-0.629279	1.15488	-0.441298	-0.570349	0.396419
ENSG00000175893	-0.663893	-1.6265	0.905439	-1.11349	0.193676	0.435797	2.71378	-0.131853	-0.402034	-0.032486	-0.135017	-0.395633	0.0495199	0.532834	0.702335	-0.896878	0.187255	0.0921948	1.00867	-1.16602	0.0310537	-0.0334716	0.390986	-0.727504	-0.219676	0.277954	-1.79991	0.800508	-0.898279	-0.025075	0.639438	0.576672	-0.759153	1.1148	1.05073	0.371733	-0.122779	0.536656	0.790472	-0.715791
ENSG00000175895	0.820049	-1.17038	-0.888401	-1.05011	-0.644453	-0.0316749	0.992534	0.283452	-0.0304926	-0.0741463	-0.237466	0.361931	-0.891392	-0.470085	-0.759291	-0.264027	0.703828	0.153144	-1.12363	0.509795	-0.533396	-0.386752	-0.224608	-0.401898	-0.45863	-0.44109	0.184636	0.82038	0.351952	-0.0980189	-0.0603882	-0.0832299	-0.587127	0.416519	0.377224	0.299978	-0.393066	-0.410321	0.200689	0.599264
ENSG00000175928	7.01955	1.06808	-0.369244	-1.17491	-1.24721	-0.487279	2.82146	-1.34519	0.560795	0.022218	0.031235	1.21824	-1.66014	0.916053	0.188059	-0.149366	0.822587	0.673191	-1.88152	-1.31927	-0.830944	-2.33233	-0.10147	-1.57492	0.723083	-1.67537	-1.44243	0.659851	-0.503384	-0.647584	1.06896	-0.620463	0.0101877	2.9839	1.52674	-0.370557	-0.0596879	-0.450075	-1.44185	0.374483
ENSG00000175931	-0.243143	0.49101	0.0929032	0.0132762	7.18969	0.312566	0.775376	0.159719	-1.77037	0.219049	0.146183	1.53715	-0.14782	0.122664	-0.588262	-0.531236	-0.977199	-0.168575	-0.339224	-0.932053	-0.244448	-0.196586	-0.114856	-0.356393	-0.682474	-0.654803	-1.67939	-0.0941614	-0.538244	0.433362	0.110765	1.04681	-0.618558	-0.763508	-0.883354	-0.736243	0.63359	-0.15089	0.214709	0.916544
ENSG00000175938	0.636911	1.14161	-0.718417	-0.546069	-0.337852	-1.36578	0.151757	1.51894	-0.0600377	0.0759534	-0.126622	0.32358	0.185962	-0.988862	-0.74307	-0.255859	2.30539	0.309007	-0.568746	1.34863	-0.410954	-0.0404527	0.608106	-0.411316	-0.126291	-0.244602	0.305186	0.857474	-0.162816	0.44869	-0.261473	0.711445	-0.149116	0.0770067	0.208203	-0.0978705	-0.0577931	-0.117472	-0.0799892	0.158074
ENSG00000175970	-0.443842	0.448837	-0.479965	-0.305394	-0.323552	-0.832362	-0.519883	1.44012	-0.216624	0.115238	-0.211012	-0.506558	-0.0935332	-0.245439	-0.907	-1.00395	0.824561	-0.977868	-0.452901	1.15408	-0.844842	0.833766	0.143266	-0.956969	-0.515671	0.282928	0.113332	0.252225	-0.448561	0.0432399	0.270658	0.11314	-0.582201	0.262261	-0.00801581	0.82398	-0.242092	0.0650669	0.0132479	0.401537
ENSG00000175984	-0.720231	-0.584627	0.194581	0.341703	-0.531496	0.199002	0.016173	-1.21113	0.379936	0.0203439	4.52338	2.36714	0.00202845	-0.647529	0.632634	-0.261441	1.6428	-0.827778	-1.09836	-0.542318	-2.19685	1.92561	-0.851473	0.633879	-0.797595	-0.76923	-1.1785	-0.557711	-0.0122012	1.28649	-0.206546	1.02526	0.375363	0.109447	-2.24489	-0.929814	0.837662	-1.42256	3.07014	-0.930334
ENSG00000176014	-0.560552	0.351178	1.16329	-1.01826	0.678025	0.0319435	3.73833	0.0239298	-0.485775	-0.817854	0.395301	-0.534479	4.28438	1.5921	-1.39017	1.41564	0.772112	-1.06128	0.9603	-0.0801575	-1.34946	-0.888155	-0.195091	5.70908	0.600645	1.22664	0.43007	0.292885	-0.279242	-0.956673	-2.18797	-0.0861505	1.06831	-1.3126	1.80726	-0.621481	0.561999	0.0898037	-1.67108	-0.00681692
ENSG00000176018	0.283448	-1.79316	-0.101936	-0.555952	-0.0397574	0.0388036	-0.341496	0.149832	0.630385	-0.0501223	-0.208411	-0.306453	-0.59397	0.193315	0.371515	-0.460129	0.257255	0.072071	-1.82378	-0.042528	0.781918	0.78599	0.0800802	0.0672169	0.380251	0.0455421	0.614688	-0.633917	-0.329979	-0.675188	-0.0278857	-0.483174	-0.468274	0.294291	0.672594	-0.760696	0.0719677	-0.490809	0.50043	0.666295
ENSG00000176022	-0.152265	1.42676	0.185111	0.517981	-0.218541	-0.522116	0.0115264	-0.0503103	-0.127386	-0.185252	-0.393025	-0.195721	-0.0848105	-1.08732	-1.11627	0.302023	-1.50713	0.230442	-0.590609	1.79524	-0.3477	0.38922	0.624268	0.345954	-0.0827701	-0.749673	0.223188	-0.00823628	0.215193	-0.561764	0.105155	0.640671	0.0417075	-0.613062	0.281635	-0.0347583	0.00639861	-1.40411	1.04819	0.550351
ENSG00000176024	0.220738	-0.703109	0.0107611	-1.00731	0.182428	0.355754	0.343253	0.045639	-0.915505	-0.151426	-0.283849	0.250948	-0.936311	-1.3302	1.38037	0.272223	-1.23534	0.84037	2.94219	-1.15905	-0.819223	2.04247	0.0376199	-0.98023	-0.387125	-0.232251	1.60453	0.313149	-0.221757	0.053737	-0.228816	-0.0159633	-0.157813	-0.895883	0.391562	-0.43978	-0.00232652	0.313199	-0.98281	-0.270229
ENSG00000176049	0.967507	0.323904	6.04168	-0.651564	-0.805105	-0.309374	1.51919	0.306233	0.58071	0.868103	-1.16601	-0.0699925	-0.292508	-2.49525	-1.72392	-0.823323	-1.22588	0.935063	-1.3913	-2.35164	-0.86185	-0.370595	1.84832	1.14212	-0.641316	-0.667279	0.114087	1.90199	-1.2824	-1.72119	1.33166	-2.25857	0.589339	0.189198	1.33745	-0.260788	-0.778882	-1.12555	0.949302	-3.23036
ENSG00000176055	-0.51027	-0.285569	0.446338	1.47289	0.0694543	-1.1198	0.529243	-0.0467382	-0.447096	-0.208288	-0.405085	-0.493906	0.139919	-0.653262	0.594209	0.182203	-0.228932	0.125578	-1.03412	0.594017	0.97166	-0.0487826	-0.619084	-0.0842144	1.09752	0.121764	-0.0885785	0.880176	-1.00935	0.350087	0.565584	0.973852	-0.438908	0.0427185	-0.282623	-0.108601	0.0296583	-0.172992	0.256534	0.119425
ENSG00000176058	-0.740212	1.88482	0.827167	-0.353331	0.0893877	-0.115091	-0.070852	-0.159548	-0.509575	-0.117752	-0.205545	-0.116698	0.694459	-0.229165	0.500391	-0.602537	-0.542857	-0.373923	-1.17834	1.90011	0.242021	0.54965	-0.423088	-0.00690293	-0.701368	0.0463464	0.408054	0.691666	0.046151	0.0311219	-0.120792	1.34862	-0.464483	-0.438586	0.479447	-0.430175	-1.43119	-0.811157	-0.46118	0.785425
ENSG00000176087	0.0646138	0.214839	-0.190145	-0.617444	-0.347165	0.250136	-0.167282	-0.338021	-0.457615	-0.0289745	-0.102275	-0.222543	-0.20504	0.0194795	0.391456	-0.6919	-0.607254	0.489826	0.880247	-0.0106706	-0.209773	0.306519	0.411951	0.023334	0.0986817	0.0553124	1.82762	0.0159219	0.252788	-0.0449644	0.00387817	-0.0768078	-0.466745	0.132013	0.0763512	-0.164567	0.216027	-0.872033	-0.0021118	-0.372786
ENSG00000176092	5.12752	0.708846	0.0828577	0.613614	-0.609298	-2.78686	-0.610555	-2.38779	0.753118	0.0556398	-1.28514	0.584446	-1.3678	-2.10248	-0.0578787	0.114095	1.48152	1.40594	2.81212	1.31637	-0.549288	1.27945	0.0152968	0.00279805	-2.34847	0.607944	-1.17562	-2.14409	-1.78071	-0.337576	-0.666778	-1.19385	1.9203	-0.409764	-1.33856	2.85542	-0.47108	-0.591327	1.24987	-1.03473
ENSG00000176095	-0.0594628	0.0933483	-0.329678	-0.32937	0.123507	0.333172	-0.166926	1.52499	-0.423169	-0.197283	-0.305862	-0.11962	-0.662153	0.55748	-1.00037	0.389889	-0.446942	0.0262115	0.664294	0.492468	-0.397648	0.796044	0.113352	0.150647	-0.129472	-0.156914	-0.133821	0.227246	0.089243	0.388347	-0.191414	-0.504853	0.211196	-0.978929	-0.433404	-0.61072	-0.396748	0.216329	0.0645901	0.00558495
ENSG00000176101	0.557876	0.864835	-0.0808076	-0.443734	0.700412	-0.135393	-0.673569	-0.209986	-0.270569	0.104498	-0.173781	-0.354897	-0.160467	-0.610076	-1.00633	-0.283606	-0.486753	-0.165341	-0.471061	1.87573	-1.21435	0.154123	0.501186	-0.358357	0.166229	-0.0114135	1.01235	-0.0446647	0.0161603	0.160721	-0.0801458	0.0741104	-0.132693	0.00976485	0.420355	-0.582926	-0.106938	-0.329618	-0.216103	-0.0146552
ENSG00000176102	-0.400396	-1.66455	-0.416543	-0.0395211	-0.549485	-0.490749	-0.177622	-0.564385	0.720098	-0.269547	-0.242123	0.264405	-0.346564	-0.385548	-0.419933	-0.0572351	-0.888569	0.358405	0.577821	-0.0537889	0.490861	0.104796	-0.611432	-0.248669	0.0886127	-0.28785	-0.0879521	0.0951586	-0.255629	-1.99637	0.657929	0.329866	-0.202813	-0.279131	0.296309	-0.0794791	0.239361	0.623067	-0.471429	-0.0140889
ENSG00000176105	-0.956132	0.394157	1.71461	1.91651	0.072627	0.223862	-1.25088	0.390221	0.00600091	-0.233363	0.0198292	0.606113	-1.85751	3.27292	1.49132	-0.803696	0.762627	-0.489822	-2.21911	-1.06836	0.439956	-1.4584	4.96216	0.303726	0.10207	-0.212664	0.53938	-0.466053	1.88183	-0.5316	0.142265	-1.98412	-0.552705	-0.642477	0.935356	1.4764	-1.07955	0.461488	1.2666	0.166989
ENSG00000176108	-0.0861039	1.47034	-0.475889	-0.357269	-0.20509	0.0214952	-0.365489	-0.721283	-0.694279	-0.188734	0.314836	-0.45222	-0.21539	-0.507861	0.80462	-0.365225	0.113179	-0.1323	-0.112944	0.319359	-1.09428	0.199563	-0.315757	-0.333359	0.632795	-0.0265943	0.588309	-0.651241	-0.140481	-0.46321	-0.107535	-0.367567	0.0355522	-0.164439	0.193429	-0.476052	0.0505599	-0.122866	-0.193552	0.239091
ENSG00000176124	-0.320174	-0.783996	0.29815	-0.187306	0.581013	-0.613063	0.69595	0.165902	0.47778	-0.859573	0.408742	-0.109485	0.128567	-1.21874	-0.40247	-0.167416	-0.475374	-0.238959	-0.465416	-0.735937	-0.181681	0.532428	1.2399	-0.43947	0.640021	0.849066	-1.0527	-0.373544	0.384406	0.3842	1.08214	0.0368273	-0.202476	-0.904187	1.94292	-0.861013	0.312412	-0.309338	1.17921	-0.43424
ENSG00000176142	-0.316544	-0.235512	0.355458	-0.693863	-0.191113	0.408827	-0.39105	-0.680207	-0.38918	-0.0101537	-0.199581	-0.467551	0.829008	0.190233	-1.48495	1.36232	-0.497414	-0.527591	-0.132895	0.825715	-0.459012	-0.296308	0.144874	-0.474377	-1.12901	0.134567	-1.27316	-0.723276	0.499481	-0.345794	-0.312748	0.10308	0.970187	0.719669	0.660326	0.152868	-0.158003	0.667601	0.762713	-0.415799
ENSG00000176148	-0.119398	0.607248	-0.025283	-0.642459	-1.00615	-0.127996	0.0360839	0.00152296	0.756821	-0.0961177	-0.00469998	-0.0774301	-0.4029	-0.612204	-0.498438	-0.302847	-0.1604	-0.555779	-0.905141	0.409795	-0.0151591	-0.143463	0.523591	0.308863	0.345334	-0.382266	-1.05857	1.14609	0.300859	-0.702424	0.947894	-0.449474	-0.867835	-0.32907	-0.360139	-1.23327	0.225767	-0.694178	0.0642294	0.277249
ENSG00000176155	-0.234677	0.506034	-0.579183	0.0587328	0.167094	0.0373125	-1.10883	-0.992178	-1.18163	-0.115635	-0.129876	-0.539354	-0.371383	0.910062	-1.00854	0.323408	-0.383397	-0.458127	0.662927	-0.138054	0.3725	0.195951	-0.340275	-0.100739	1.25718	0.534901	-0.696961	-0.651855	-0.544307	-0.149854	0.984994	0.10727	0.499101	0.213158	-0.505113	0.185098	0.0522016	0.663397	-0.0732324	-0.601487
ENSG00000176160	0.151518	-0.860468	-1.20398	1.29574	0.403127	-1.23105	1.78883	0.182588	1.19866	-0.369079	-0.845522	-0.579089	-2.01187	0.423425	-0.048612	0.772473	-2.20445	0.093658	-1.07179	0.677351	1.27473	-0.953276	-0.649871	1.23549	-0.387902	-0.026817	1.05689	1.28744	0.42997	0.38955	-0.21082	0.580632	-1.16694	0.335175	0.186803	-0.958089	-0.371407	-0.508096	0.00177555	0.78697
ENSG00000176170	-0.887998	1.17529	0.836619	-0.0466733	0.90963	0.989042	0.00762284	-0.707531	-1.25074	0.108966	3.19267	0.114823	2.04512	-1.67675	-4.54409	0.543706	1.15521	0.504206	-1.6914	1.61745	-0.10762	1.63424	0.273146	-0.343064	0.50706	-0.184021	-0.158698	0.813661	-0.668316	-0.433956	-0.518605	0.446062	-1.27161	-0.143919	-0.604611	1.59706	-0.0186709	-1.08687	0.974772	1.87855
ENSG00000176171	-0.267561	0.911549	-0.00496811	2.25861	-0.94954	-0.355649	0.497865	-0.080329	0.258247	-0.00246884	0.887511	-0.356533	-0.731852	-0.00594438	-0.110808	0.106436	-0.452718	-0.14002	-1.93866	-0.124427	-0.776766	-0.958676	0.0713977	-0.716944	-1.9802	0.443419	-0.476641	0.45657	-0.261261	0.0276379	0.43406	0.636389	0.349053	-0.393364	0.439078	0.590865	-0.00343738	0.600697	0.272838	0.277391
ENSG00000176182	0.14915	2.44297	-0.0207054	-0.494408	-0.0995629	-0.588679	-0.178567	-0.312434	0.25651	0.0722749	-0.641295	-0.199513	-0.242611	-1.59286	0.913266	-0.0540159	2.02164	0.232558	0.16436	0.929038	1.51717	-0.000118142	0.471806	-0.544038	-0.833438	0.48561	0.411209	0.174548	0.335355	0.228868	-0.109403	0.0729459	-0.19695	0.502308	0.012931	0.428768	0.138324	-1.31154	0.465418	0.208181
ENSG00000176208	-0.303447	-1.01806	-0.495177	-0.3737	0.788843	-0.347953	-0.317548	-0.196575	4.80893	-0.189119	-0.341333	0.0763053	-0.483747	-0.141837	-0.500089	-0.446962	-0.58218	0.184562	0.0403579	-0.172672	-0.344466	0.181946	0.138777	0.174113	-0.795066	-0.0764008	-0.985356	-0.212798	0.0614235	0.400261	0.0894568	-0.0430065	-0.58531	0.34739	0.126216	0.422672	0.2253	-0.0656761	-0.734967	-0.11449
ENSG00000176209	-0.375845	-0.64228	0.104279	0.0622867	-0.600912	0.28163	-0.0259471	-1.06544	-0.150789	-0.165219	-0.251721	0.124189	0.305141	0.0658073	-1.33387	-0.762081	0.0448101	-0.0687134	-1.44318	-0.532946	-0.228134	-0.225887	-0.206115	-0.140031	1.03102	-0.0175617	0.91081	0.611524	0.193574	1.64634	-0.0815773	0.0138799	0.393147	0.0309128	-0.625381	-0.224887	1.04271	-0.374194	1.27236	-0.348285
ENSG00000176225	-0.622757	-0.682969	1.01404	0.474291	-0.240072	-0.261518	0.488059	-0.31582	-0.26787	0.146394	-0.313703	0.12067	-0.478112	0.686155	1.0497	0.583595	-0.903308	-0.388004	0.679428	-0.359505	0.547223	-0.0526778	-0.355885	-0.461831	0.643163	0.00441454	-0.52876	0.24554	0.130752	0.263797	0.0966845	0.52057	0.170792	-0.468953	-0.18718	-0.46584	0.0920734	0.354299	-0.512059	-0.109418
ENSG00000176248	-0.280352	1.69528	0.144291	-0.475269	0.0293075	-0.314463	-0.40348	-0.428242	-0.15483	-0.149716	-0.199703	-0.30932	-0.112476	0.449047	0.853866	0.414763	-1.54234	-0.0269437	0.326717	0.466528	0.529423	0.433811	-0.440936	-0.38167	0.895307	-0.160013	-0.694413	-0.552102	0.235261	-0.00966646	-0.189504	-0.621203	-0.339108	0.783403	0.319244	0.55626	-0.0155566	-0.103961	-0.00499556	0.174651
ENSG00000176261	0.519531	-0.706825	0.0891812	-0.6935	-0.467508	0.000745757	-0.426491	-0.081515	0.0479242	0.0114496	-0.0354685	-0.456807	-0.467072	-0.727018	-0.199669	0.171521	-0.215638	-0.134963	-0.405868	0.107118	-0.599791	-0.271489	-0.179399	-0.232015	0.967722	0.0628327	-0.100423	-0.00375882	-0.438244	-0.736398	0.244098	-0.390423	-0.0669009	-0.368693	0.0125321	-0.177472	-0.15567	-0.307194	-0.0769517	-0.724671
ENSG00000176273	0.251396	-1.23973	0.245546	2.48835	-0.43031	-0.460799	-0.301479	-0.863269	1.1051	-0.0673062	0.692514	-0.794456	0.676843	-1.01818	-0.918567	0.255524	1.1128	0.352525	-0.53516	0.621785	-1.29576	0.684924	-0.388324	0.807113	-1.47768	1.2903	-0.692928	-0.782827	0.39974	-0.438411	-1.69105	-0.260345	0.594438	3.9104	1.49051	-1.18985	-0.42357	-0.884078	-0.0622166	-0.86243
ENSG00000176293	-0.732904	-1.26019	-3.51638	2.47491	-0.608412	-0.168572	3.22569	-0.332864	-0.765726	0.683206	0.823341	-0.587637	-1.64109	0.604341	-1.56036	0.137949	-0.749328	-0.128211	0.515091	-0.446717	-1.41321	0.134117	3.31163	1.78499	1.43842	-0.74646	0.428868	-0.501185	0.284437	0.622353	-1.56494	0.346815	-0.86972	0.775425	-0.947249	-0.326021	0.6063	0.835205	-0.877513	1.531
ENSG00000176340	0.371084	0.493308	-0.118013	-0.87174	-0.375416	0.456232	-0.289803	-0.314184	-0.148066	0.101483	-0.0679398	-0.155156	-0.0221374	0.116627	0.278547	0.299965	-0.491159	0.131143	0.519234	1.8296	-0.403691	0.239418	-0.0803675	0.314733	0.178371	0.463928	2.27107	-0.370178	0.0979268	0.991808	0.0565174	-0.91035	0.019222	-0.0974171	-0.799506	-0.0958362	0.170768	-0.436569	0.0112394	0.193866
ENSG00000176371	-1.10291	-0.390733	0.100066	-0.970038	0.275757	0.67411	0.271002	0.564563	-0.369547	0.161659	-1.02874	-0.408349	0.297613	-1.51121	-1.69825	-0.658643	-0.0163507	-0.800257	0.165359	0.785833	-2.14388	0.0298388	0.447145	-1.29017	2.0266	0.339938	-0.0350576	0.929206	0.0578524	-1.57608	0.45133	0.557017	-0.532425	-1.74219	0.163972	-0.700607	-0.160144	0.635322	0.766003	0.355491
ENSG00000176386	-0.379491	-1.46913	-0.608455	-0.29454	0.278051	0.0481711	-0.516008	-0.284871	-0.84518	-0.183884	-0.136031	-0.3716	-0.264403	0.400747	-1.15822	-0.324526	0.121568	-0.132194	0.219498	0.405013	-1.04886	-0.0391921	-0.358733	0.692879	-1.06496	-0.150272	0.427867	1.87014	-0.473746	-1.62682	0.0318068	-0.2404	0.078739	-0.951271	-0.614124	-0.202522	0.511346	-0.928768	0.461124	0.926342
ENSG00000176390	1.36738	-0.0904338	-0.799229	-0.154604	-0.362424	-0.804982	-0.280514	0.643737	0.251266	0.17764	0.000494632	-0.472684	-0.880663	-0.0305798	0.207403	-0.448197	0.0187627	-0.0657539	-1.22483	-0.110529	-1.4163	0.0539536	0.169065	0.0748312	-0.482531	0.0742551	-1.19604	0.388969	-0.163153	-0.410262	-0.0380724	-0.121669	0.102063	-0.24074	-0.166853	-0.153914	0.31768	-0.398627	0.187354	-0.0361722
ENSG00000176393	-0.549868	0.753353	-0.950507	-0.649009	-0.245713	-0.35116	-0.593892	0.394231	-0.438298	-0.358154	-0.461825	0.199163	1.36781	0.238727	1.07239	0.962475	0.245719	-0.235627	-0.187196	-0.554693	-0.982025	0.331725	0.308345	0.367375	0.0630893	0.559101	0.0389396	0.319973	0.0481554	-0.132449	-0.374704	-1.67133	-0.234883	-0.560681	-0.679879	-0.811272	-0.422197	-0.462241	0.498544	0.0164608
ENSG00000176396	-0.63627	1.67685	0.180373	0.820113	0.13225	0.629744	-0.184246	-0.61445	-0.220798	0.0586239	-0.356901	-0.525525	0.0688616	0.00852988	2.31166	0.144511	0.885339	0.0176375	-0.0946568	-0.773355	0.871133	-0.563426	0.0578067	-0.708986	-0.758339	0.0142445	0.982748	1.2388	-0.0703984	-1.33688	0.0135067	-0.666833	-0.767442	1.33821	0.56606	0.156847	0.116639	-0.364044	-0.160782	-0.834528
ENSG00000176401	-0.496797	0.14227	-0.175057	1.21044	0.619433	-0.277401	0.175062	-0.134443	-1.0085	-0.266538	-0.507487	0.143359	-0.454801	-0.951425	1.62806	0.349517	1.07883	-0.236702	1.01727	2.13626	-0.0142281	-0.691073	1.02699	0.067712	0.38096	-0.0604667	-1.04727	1.19841	0.367547	0.138872	-1.37679	0.726345	0.368894	-1.07655	-0.864407	0.885843	0.0389907	-0.0175349	1.33665	0.183824
ENSG00000176407	0.604415	0.871008	-0.399914	-0.791755	0.960188	0.434718	-0.170804	-0.0493863	-0.244002	0.2706	0.196774	-0.655781	-0.440557	-0.366456	0.458119	-0.431691	0.461706	0.0102741	-1.69422	-0.0836641	-0.820863	-0.363319	0.0115056	-0.436902	-0.669123	-0.0814274	1.0421	-0.487486	-0.142065	-0.663982	0.355096	-0.815006	-0.293724	0.622233	0.283267	0.300501	-0.362291	-0.095841	0.244857	0.957709
ENSG00000176410	-0.342511	-0.46689	0.0470633	1.21464	-0.308122	-0.0221383	0.61618	0.223542	-0.0969192	-0.190524	-0.736166	-0.0816701	0.0919724	-0.706669	-0.226223	0.7364	-1.35888	0.0781405	1.76615	1.30049	0.860345	0.0964465	-0.148752	-0.275519	1.48619	-0.270662	1.1831	0.933509	0.00327911	-0.421648	-0.489143	0.444403	-1.22195	-0.767926	-0.594962	0.786868	-0.0664536	-0.2885	-0.0642623	0.0842497
ENSG00000176422	-0.556309	-0.194441	0.484491	0.449925	0.0551012	-0.0493895	0.218474	-0.0485541	-0.372145	-0.247408	-0.0768882	0.14869	0.246233	0.0329784	-0.0568809	-0.761271	-1.71591	-0.527828	0.264732	-0.037879	0.291342	-0.786771	-1.057	-0.493566	1.45813	-0.444036	-0.161054	0.170144	-0.235784	0.156295	-0.923119	-0.130296	-0.253567	-0.569724	-0.150958	0.756316	-0.091233	-0.0198996	0.81336	-0.231185
ENSG00000176438	0.828185	1.32969	-0.607554	-0.262047	-0.206358	-0.489214	0.35203	-0.783883	-0.335163	0.135411	-0.245002	-0.157534	0.859249	-0.865419	-0.217789	-0.481877	-0.229977	-0.514187	-0.496777	-0.652969	-0.73993	-0.133636	-0.389227	-0.213156	-0.613707	-0.10753	-0.306241	-0.112791	-0.306802	-0.142817	-0.79404	0.765761	0.0546752	-0.0865269	0.849481	-0.138373	-0.00760724	0.280449	0.297048	0.350195
ENSG00000176444	-0.466319	-0.331876	-0.385244	-0.396063	-0.256694	-0.066607	-0.289121	0.249548	-0.558535	0.034791	-0.303822	-0.0509413	0.0137745	0.0819558	-0.550231	-0.168825	-0.307923	-0.489508	1.0202	0.893939	0.514801	0.139266	-0.0874186	-0.549324	-0.286496	-0.203419	-0.436768	-0.535366	0.245672	-0.157323	-0.646962	0.401057	-0.104998	-0.136545	-0.165587	-0.582661	-0.067362	0.698572	-0.437806	0.0308074
ENSG00000176454	-0.634733	0.674654	0.820611	0.104552	-0.584429	-0.0928901	0.291779	0.736045	0.0188708	0.0514172	-0.0714924	0.108227	-0.516377	-1.39128	-0.171338	-0.274128	1.65818	-0.950602	0.283407	0.435884	0.184706	-0.680705	-0.0569074	0.0239772	-0.413715	0.314304	0.310653	-0.633123	-0.170613	-0.308094	0.163969	-0.558443	0.410257	0.0263158	0.744564	0.0330683	0.142219	0.627833	-0.803702	0.000825242
ENSG00000176463	0.858669	0.915756	0.0490501	0.16874	-0.0752317	0.448445	-0.639185	0.562365	-0.473504	-0.324232	-0.118552	-0.283106	0.0772336	-0.135099	-0.335486	0.406755	1.03022	0.129907	0.15152	-0.455499	-0.296835	0.0346806	-0.113148	0.810535	-0.0463435	0.366653	-0.704692	0.333916	0.719729	0.0892188	0.0515371	-0.379822	0.201262	-0.019228	0.210221	-0.15966	0.0504442	-0.583407	-0.188791	-0.276382
ENSG00000176473	0.0499145	-0.287451	-0.476482	-0.172803	0.133424	-0.735804	-0.804634	-0.204886	-0.92159	0.240237	0.328645	-0.160258	-0.473344	0.411866	0.303866	-0.822507	-0.436983	0.323624	1.10101	0.186682	-0.371073	1.49727	0.145154	-0.0345075	1.35277	-0.429924	0.318725	-0.467827	0.167757	1.21551	1.06663	0.155473	-0.651687	0.729417	-0.322197	0.0228407	0.143082	0.423452	1.2232	-0.776648
ENSG00000176476	0.139522	-0.476106	0.0612577	0.774393	-0.632755	-0.42231	-0.0745917	-0.201204	-0.134343	-0.0534299	-0.178654	-0.053246	-0.447537	-0.554493	-1.56938	-0.28015	-1.15197	-0.116597	1.39882	1.01338	-0.302458	0.104684	-0.0739154	0.100743	-1.34563	-0.36434	0.338899	-0.0577151	0.172249	-0.175627	-0.919376	-0.989957	0.461513	0.0275094	0.117718	0.0345186	0.386521	-0.0220641	-0.123273	-0.0116617
ENSG00000176485	-1.11692	0.906987	3.93029	-1.31322	-1.11336	-0.998645	-1.17814	-0.147431	0.938355	-0.252468	-0.0887732	0.119678	2.41412	0.734091	-0.449829	0.73618	-0.566619	0.697955	-1.08402	0.585087	-0.785286	1.41654	0.314061	1.03255	-1.11327	1.31043	-0.686347	2.39021	-1.0948	-0.836753	0.636015	-1.89172	-0.350931	0.462226	0.541743	0.0745682	-1.22596	-1.30006	0.340342	0.096439
ENSG00000176531	-0.461511	0.872336	-0.818071	1.28068	-0.230913	-0.368129	0.358332	-0.334491	0.304647	-0.0960479	0.202085	1.24348	-0.517726	-0.558905	-0.334547	-0.018066	0.223245	-1.15276	1.21528	1.80069	-0.517522	-1.59216	0.442057	0.289609	-0.244195	0.189709	-1.42509	0.297116	-1.05247	-1.18555	0.017829	0.241403	-0.303197	0.106889	-0.529156	-0.791013	0.00476981	0.362525	-0.363931	0.376036
ENSG00000176533	-0.58841	1.13812	-1.53848	-1.18453	-0.970719	-0.353632	3.68322	-1.0985	0.227383	-0.197365	-0.210273	-0.402913	-1.60631	0.68478	-0.553836	0.707059	0.443035	-0.801729	0.665503	-0.237252	-0.0498234	1.20624	-1.28617	1.35352	0.414032	-0.0145746	0.519747	-0.181214	-0.326524	0.736213	2.14808	-0.438914	0.389297	0.0936379	-0.646369	-0.641279	0.34039	-0.406818	-0.125164	1.12025
ENSG00000176542	0.381362	0.152335	-0.309086	-0.522386	0.114684	-0.171053	-0.154379	-0.145547	0.325679	-0.122777	-0.468514	-0.186023	-0.574463	-0.14257	-0.212942	-0.189756	-0.0455786	0.122956	-0.590065	-1.5961	1.00899	0.136713	-0.054168	-0.0668005	0.433857	-0.353859	0.667146	0.121021	-0.112172	-0.246371	0.160395	-1.35115	-0.342015	-0.0418413	0.163802	-0.518511	0.0182636	-0.726493	-0.56675	0.129798
ENSG00000176593	-1.3682	0.0771131	-1.16831	0.0772344	0.0544149	-0.343847	0.358359	0.0551104	-0.950774	0.0662219	-0.279308	-0.213265	-0.292976	-0.492239	0.421744	0.484713	-0.334539	-0.344862	-0.576485	0.0989963	0.399488	0.592891	-0.22116	-1.03746	0.534454	-0.594543	0.218776	0.0474193	-0.398744	0.0756531	-0.706495	1.05285	-0.211213	-0.136377	0.115247	-0.859852	-1.17418	-0.235452	-0.345562	0.177729
ENSG00000176595	2.30648	0.477713	-0.398186	1.04385	-0.125579	-1.04674	-0.835624	-0.247157	-0.209148	0.256229	-0.207471	0.436123	0.959512	0.0223928	1.26793	0.95269	0.410676	-0.518427	-0.793618	-0.258225	-0.55768	1.24857	-0.108318	-0.423454	2.1541	0.17795	-0.410881	0.260374	1.19116	0.386011	0.861372	-0.378618	-0.353653	-0.619907	-0.0834848	-0.170174	0.321014	-0.336861	-0.180944	-0.508367
ENSG00000176597	0.491689	-0.957548	0.150781	0.0858746	-0.163073	6.57934	0.777239	-1.13595	0.114658	-0.247047	0.115072	0.468466	-0.610001	0.514212	-0.949439	0.117749	0.00895428	-0.645351	-0.668472	-0.918607	-0.0979209	1.49793	-0.156147	1.17853	0.111701	0.0511181	-0.263169	1.07643	1.51662	-0.627071	-2.19482	-1.61941	-0.265792	-0.439874	-0.628964	-0.465334	0.615514	-1.06683	1.95144	0.779958
ENSG00000176619	-0.553417	2.23282	-0.00406209	-0.379216	-0.302651	-0.0721714	0.342958	-0.600155	-0.760087	0.119022	0.0318629	0.788597	0.376335	0.318518	2.24769	-0.837444	-1.2882	-0.284377	-0.521274	-0.112346	-0.887375	-0.418239	-0.285586	0.680676	-2.29575	0.148133	0.255666	0.756511	-1.54023	-1.06378	0.0511797	0.123986	0.145552	0.190785	-0.594889	-0.587157	-0.638473	0.0263852	0.483492	0.335168
ENSG00000176623	-0.154625	-1.3544	-0.255838	-0.709948	-0.555086	-0.184853	-0.106178	-0.911848	0.020161	0.226831	-0.056881	0.197088	-0.387326	0.0611141	0.539275	0.197691	-0.366326	0.455851	1.19289	0.179022	-0.401429	-0.483817	-0.278914	0.411122	0.980205	-0.0860492	-1.14098	-0.741574	0.882179	1.06213	-0.500467	-0.441424	0.652001	0.211858	-0.524556	-0.302703	0.403285	-0.43895	-1.16749	0.292308
ENSG00000176624	-0.716918	0.3055	0.694289	-0.473879	-0.553796	-0.270181	0.505612	-0.946833	0.108332	0.222926	0.0904335	-0.468582	-0.859121	0.0626467	0.0701323	-0.103606	0.900416	-0.272016	-1.02384	-1.28196	0.190493	-1.39466	2.2602	-1.25624	-0.20916	-1.00451	0.71052	0.551864	-0.40649	0.529972	-0.269761	-0.435952	0.290884	0.160183	0.304526	-0.858887	0.0397055	-0.512975	0.149963	0.487847
ENSG00000176641	-1.0364	0.9171	0.796019	-1.54883	2.11764	-1.43077	-0.295259	0.00217763	4.64403	-0.0665161	-1.48795	2.37755	-0.798163	0.845681	0.182374	1.66131	0.799457	1.46647	3.16192	-0.281197	0.587071	2.73756	-1.59178	0.925193	-2.18539	-1.45986	-1.80845	-0.96073	0.758466	1.19238	-0.805442	0.984395	-0.311972	-3.42031	2.40066	2.68863	0.279721	-0.809493	2.14137	5.25817
ENSG00000176658	-1.15453	-0.108561	0.392317	-1.20398	0.969569	-1.14777	0.789028	0.342294	-0.203072	-0.0121736	-0.537777	0.237142	0.00649235	0.509555	-0.107599	-1.06566	0.660968	-0.32698	-0.380012	-1.09246	-2.34272	-1.3378	-0.451914	0.0918026	0.322924	1.90245	0.977823	0.104007	-0.476032	0.804534	1.10192	0.163948	0.632391	-2.70065	3.37815	0.462991	0.960229	1.33587	-0.845337	1.13287
ENSG00000176659	3.14782	0.676942	0.72332	-0.242989	-0.124033	-1.03203	-0.35184	1.16601	-0.567681	-0.256591	-0.00257812	-0.416078	0.818091	-1.00237	0.214449	0.201928	0.152695	-0.0333801	-0.359471	-1.39085	-0.501381	1.56765	0.00784806	-1.23327	1.96509	0.361811	0.0255483	-0.536824	0.0470476	-0.369341	0.606998	1.18507	-0.313559	-0.444392	1.10872	0.179554	-1.60368	0.175804	1.55926	-0.655397
ENSG00000176681	0.239069	-0.195861	-0.214558	-0.00484978	-0.869966	-0.60728	0.169227	0.193385	1.37577	0.164454	-0.328503	0.44038	1.11778	0.723017	-0.885836	0.570388	-0.897547	-1.31909	1.02006	-2.224	1.29602	-0.765257	-0.42164	-0.631411	0.330851	0.150426	0.339672	0.599136	-0.43667	1.34958	5.75664	1.66906	1.19301	-1.00192	-0.208521	0.719618	2.16051	2.42045	-1.1907	-1.71111
ENSG00000176714	0.678886	-0.202392	-0.634366	-0.830546	-0.666294	-1.64392	-0.346217	0.706546	-0.4617	-0.133604	0.374108	0.126427	-0.468504	-2.10983	2.51505	0.43944	0.418226	0.327788	0.754793	-1.04465	-0.901165	0.0440828	-1.27578	-0.430477	1.39001	-1.17407	0.765442	1.2627	0.683314	-0.638629	0.552263	1.52773	-0.0523587	0.0757336	-0.92162	-1.59342	-0.613419	0.765085	-0.756481	-0.862858
ENSG00000176715	-0.444779	0.523016	-0.0884262	0.01644	0.287366	-0.0536754	0.60212	-0.210465	-0.361708	-0.0854367	-0.463417	0.0496933	-0.108296	0.0916448	-1.91048	-0.109852	-0.952508	-0.345638	-0.21675	1.16064	0.00818426	-0.396344	-0.0431149	-1.00785	0.569801	-0.144888	-0.391538	-0.379339	-0.120179	0.497415	0.0667351	0.0977938	0.397514	0.218583	-0.0866139	0.261352	0.275034	-0.144449	0.382359	-0.0219053
ENSG00000176728	0.810501	0.66905	-0.674761	2.14025	0.0995327	0.36677	-0.665548	-1.83776	-0.339608	26.2153	0.184513	1.32603	0.232251	-0.183613	0.204316	0.533262	1.89716	-0.190079	0.996002	0.090189	-0.107927	0.922447	0.645233	1.72321	-0.16929	0.155218	0.0383745	-0.566479	0.226117	-0.226989	-0.307858	-0.974315	-0.369947	-1.3626	-1.68811	-0.100944	-0.45697	0.559446	-0.811538	0.00119853
ENSG00000176731	0.0990691	-2.20556	0.0698145	0.0641139	-0.284204	-0.476954	-0.158523	-0.573923	-0.544196	0.0118328	-0.393199	-0.0185554	0.514368	0.394099	0.529885	0.0325855	0.117591	-0.101264	0.124222	0.967106	-0.724974	-0.151187	0.624799	0.119424	1.45065	0.312203	-0.146277	1.26322	-0.196812	0.292383	-0.0453104	0.0600257	-0.0342991	0.20466	0.467661	-0.382135	-0.184771	-0.463107	0.40827	-0.377246
ENSG00000176749	3.92673	-0.014057	-0.0136129	0.855233	-0.0619702	-3.76066	-0.365863	0.958297	-0.375963	0.1931	-0.718908	-0.169278	-0.400115	1.11932	-1.48341	3.51604	0.616567	0.223318	-0.281735	0.838176	0.0543806	-0.110652	0.551641	-0.0264054	0.737293	-0.406654	0.473008	0.0937896	0.222725	-0.137617	2.45204	2.35169	0.378814	-0.917101	-0.730265	0.0195287	0.367182	-0.000443071	0.0437284	-1.2181
ENSG00000176783	-0.182867	0.0560396	-0.366625	-0.448498	-0.3745	-0.249467	-0.184158	0.223263	-0.0963677	-0.0423407	3.22155	0.00669656	-0.348793	0.0171263	-0.76957	-0.474135	-0.53599	-0.376605	-0.371255	-1.52586	-1.29717	-0.115874	-0.31001	0.0557826	-0.714456	-0.0157127	0.672945	0.102697	-0.477284	-1.58161	-0.161172	0.246362	-0.0228295	-0.399253	-0.325026	-0.800508	0.564961	-0.850996	-0.346592	-0.464626
ENSG00000176788	1.62839	0.397377	-0.369487	0.501534	-0.300026	2.67222	-0.0187122	1.02007	-0.184945	-0.0586617	-0.141795	-0.339555	-0.657795	1.18625	0.122066	-0.0233538	0.536755	-0.561296	-1.02478	0.295193	-0.357793	-1.04866	-0.574315	1.98191	-0.493208	-0.105723	0.995704	0.973369	-0.476227	-1.67806	1.61759	0.077599	-0.190498	-0.737237	-0.031898	-1.30392	0.0372656	-0.730086	0.000736737	-0.348693
ENSG00000176809	-0.051399	0.0858853	-0.714667	-0.358308	-0.677783	-0.732308	0.40676	-0.16642	0.25434	0.290083	-0.287056	-0.0105075	0.487533	0.112604	-1.5601	0.00276732	-0.609165	-0.628268	-0.333038	-1.72757	0.185329	-1.11077	-0.137727	0.527006	-0.784273	-0.385713	-0.884968	1.60865	-0.971086	-0.119755	4.54667	1.08196	0.447969	0.387037	0.248744	0.624803	1.36805	2.31866	-0.533929	-0.29495
ENSG00000176834	-1.37995	2.35963	-1.17037	1.11491	-0.830856	0.740458	0.547538	1.59803	1.53033	-0.335474	-0.0795258	2.24369	0.58567	-0.384288	3.0999	-1.48727	2.22646	0.475572	-2.50262	-0.0578283	-0.720376	-2.28036	-0.346451	-0.0699669	1.45262	-0.887897	-0.645376	-1.61916	2.31688	-0.657467	0.313059	1.92158	2.94907	-1.92284	-0.446309	1.02634	-1.18417	2.74342	2.83722	-1.64011
ENSG00000176845	0.830407	1.23405	0.545767	-0.587151	-0.208935	0.679121	-0.853669	0.0576593	0.0818882	-0.493559	-0.412712	-0.247648	0.44886	5.18377	-0.397218	0.437809	0.0792386	0.0785548	-0.361603	2.11909	-0.833077	-0.0446547	2.48264	0.201033	1.54375	0.374941	0.438545	-0.266223	0.138954	-0.59154	-0.679413	-0.345287	-0.0660305	-0.803012	0.61374	-0.805239	0.39593	-0.705057	-0.963394	-0.575021
ENSG00000176853	0.0879928	-0.907667	-0.274134	-0.441417	-0.332456	0.139725	-0.181915	0.821592	-0.212229	0.076311	-0.0920723	-0.109917	-0.0560049	0.460383	-0.5496	-0.379714	0.0926288	-0.00327642	-0.604975	-0.360246	0.524289	0.662013	-0.11227	0.506896	0.116587	0.0951568	-0.00623162	-0.902721	0.140229	0.338369	-0.479716	-0.183993	-0.084581	-0.675553	0.000991034	-0.439065	-0.136334	0.338844	0.727006	0.113081
ENSG00000176871	-0.0471027	0.719819	0.0634705	-0.960361	-0.162799	0.325638	-0.02398	0.0880247	-0.644768	-0.163127	0.158094	-0.249625	0.00691224	-0.512075	-0.370551	-1.30524	-0.256374	0.569342	-0.387175	-0.253917	-1.5399	-1.35654	-0.234213	0.230366	-0.611399	-0.614766	0.0505795	0.970112	0.765538	0.687815	0.473792	-0.815038	1.18548	0.53079	-1.05825	0.272426	0.475442	-0.095023	0.853409	-0.474064
ENSG00000176890	-1.01462	-0.125098	0.431965	0.0267464	0.23832	-0.931271	-2.44014	-0.808848	-0.597028	-0.446006	0.0231955	6.431	-1.49386	-1.22682	1.8962	0.43983	-0.379489	1.91637	0.996343	0.299681	0.395652	-0.816263	0.96899	1.70346	-1.03761	4.22921	-2.25714	-0.804481	0.32945	0.241967	-0.201166	-2.42526	0.249335	-1.03991	-3.14876	-1.34254	0.15603	0.589416	0.910093	0.695622
ENSG00000176896	0.0212454	0.214108	0.00564678	-0.366243	1.748	-0.409408	-0.133973	0.483678	3.90183	-0.3026	-0.375112	-0.292188	-0.406017	0.0258126	0.706045	-0.0175905	0.204865	-0.186794	0.423174	-0.0467375	-0.908038	0.581536	-0.204428	-0.349581	0.0710669	-0.285505	0.392667	0.350851	0.344071	0.00704614	0.371608	1.13114	-0.29019	-1.58942	0.601552	-0.152016	-0.447971	-0.275152	-0.414915	-0.131648
ENSG00000176903	-0.517212	-0.0850859	0.432607	-0.257184	0.394426	-0.39865	-0.101588	-0.0270152	-0.905164	-0.373815	2.82686	-0.461763	-0.639635	0.0691431	-0.257873	-0.945604	0.44686	-0.199412	0.750129	0.997636	-1.05548	-0.890934	-0.174465	-0.114969	-0.0104473	0.00878231	-0.207645	0.401619	-0.390018	-1.91037	0.105671	-0.3549	-0.405634	0.418133	1.30008	0.464724	-0.393537	0.119681	-0.759989	0.478733
ENSG00000176915	-0.424446	0.703097	-0.0740126	-0.430908	-0.374739	-0.365506	0.0495818	-0.0442926	-0.321697	-0.00558142	-0.341691	0.0153353	-0.351368	-0.170492	-0.296512	0.550416	0.357292	-0.428775	-0.0638104	-0.813989	-0.189701	-0.216665	-0.515584	-0.391247	-0.0344003	-0.520418	-0.971762	0.616218	0.242304	0.509366	-0.224534	-0.538146	0.336434	0.225083	-0.0711857	0.466085	-0.351559	0.156443	-0.202675	-0.283762
ENSG00000176928	0.713896	-2.39044	1.29096	5.10391	-0.138367	-0.525952	-0.39471	0.723473	-0.763806	-0.0948516	-0.0940347	0.190861	-0.855205	0.136992	-0.189658	-0.594474	0.383445	-0.255938	-1.31775	-0.128092	-0.274271	0.165303	-1.0937	0.545	-1.36559	0.406904	0.228124	1.18928	0.649914	1.34903	0.0724439	0.498021	-0.64056	0.518452	2.54425	-1.07306	-0.548643	0.740441	1.42915	-0.514974
ENSG00000176945	-0.72494	-0.805507	-0.478153	1.88336	0.115068	-0.0776836	0.983456	0.396163	-1.28374	0.457409	-0.673796	0.579622	0.0303065	1.69973	0.472818	-1.04915	1.06024	0.292265	2.29033	0.358024	0.988831	-1.65265	0.0729838	0.531731	1.49004	-0.143954	1.67874	-0.0548731	-0.907323	-1.5138	-1.96256	0.493184	1.0709	-0.142265	0.803752	-0.41327	3.10345	-2.68046	-1.84325	-2.80249
ENSG00000176946	-1.02193	0.906121	0.188538	-0.0758999	-0.175528	0.31797	-0.0459013	-0.231255	-0.466647	0.0210278	-0.306358	0.262936	-0.152595	-0.0299624	0.924863	0.177242	-0.0868933	-0.299351	0.440398	0.17605	-1.00729	0.0198345	-0.683361	-0.22977	-0.55862	-0.0458998	1.28019	-0.532206	-0.132963	-0.0756515	0.186411	-0.0365257	0.116455	0.781937	-0.72493	-0.615493	-0.20415	-0.0555343	0.437096	-0.512976
ENSG00000176953	-0.626944	0.854935	0.382829	-0.260282	-0.515396	-0.550821	-0.0195253	-0.599023	-0.115132	0.126094	-0.232134	0.0902812	0.0415499	-0.1125	-0.00951427	0.0813244	-0.840572	-0.240522	-0.0781725	-0.752768	0.179354	-0.0401357	-0.0652071	-0.221224	-0.633888	-0.109682	-0.655519	-0.134164	0.418303	0.0897499	0.0219242	-0.20695	0.0375193	-0.397952	-0.712313	0.535527	0.0783639	0.681612	0.166205	0.44605
ENSG00000176973	0.420845	1.40094	-0.130222	-0.280721	0.536628	0.777683	-0.322448	0.163217	0.365485	0.107823	-0.198372	-0.364152	-0.345312	-0.961218	-0.18894	-0.824708	0.56067	-0.337977	0.0931212	1.98959	0.414258	-0.124706	0.546452	0.236088	-0.304578	0.0557654	1.47235	0.939787	0.307499	0.881041	0.129113	-0.0518459	0.0198944	0.0771107	0.66613	0.255846	-0.115246	-0.465351	-0.175378	0.294086
ENSG00000176974	-0.526786	1.33155	0.232846	0.121506	-0.0689334	-0.719964	0.402466	-0.435926	-0.411122	-0.496334	0.305969	-0.141647	0.15268	-0.440383	0.344843	1.5308	-1.02765	-0.819485	-0.784057	-0.407682	0.509141	-1.10684	1.6654	-1.08183	-0.0488972	0.763647	-0.0224465	0.669195	-0.195431	-0.00961313	-0.397501	0.330891	-0.915253	-1.0444	-0.756135	-0.230195	1.91736	-0.259283	1.12839	0.399192
ENSG00000176978	-0.658496	1.06099	0.490912	0.499429	-0.181303	-0.206519	0.29302	-0.428101	-0.495864	-0.0673257	-0.464254	0.114263	0.974807	0.310673	-1.48941	-0.390826	-0.441334	-0.277116	-0.199893	1.6194	0.211681	-0.67036	-0.459233	-0.100129	0.147264	-0.187927	0.665253	-0.585586	-0.523137	-0.292309	0.152751	0.307872	-0.510349	-0.775095	-0.00301738	-0.414921	0.353079	0.163753	0.0339406	0.123399
ENSG00000176986	-0.111173	0.108114	0.128118	-0.800112	-0.27209	0.0982014	-0.431811	0.00630195	-0.254238	-0.15556	-0.255068	-0.217134	-0.25401	-0.0359869	-0.114395	-0.210015	-0.797073	-0.056674	1.05308	-0.350901	0.287542	0.395938	0.0115094	-0.340011	-0.16034	-0.076347	0.121819	-0.410347	0.0474599	0.122351	-0.263389	-0.279728	-0.166561	0.0205303	0.131413	0.0439408	0.223865	0.339508	0.18991	0.13073
ENSG00000176994	0.159655	0.3782	-0.486155	-0.545165	-0.187812	0.032243	-0.37615	0.0563384	-0.523388	0.0302896	-0.220587	-0.422433	0.206419	-0.120553	0.252348	0.0807555	-0.132788	-0.162489	0.08501	-0.455614	0.115685	0.598377	-0.0693975	-0.273695	0.404539	-0.0254128	0.918636	0.280122	-0.0910776	0.75712	0.00314732	0.120861	-0.265769	0.0167328	-0.0400484	-0.161342	-0.193245	-0.150141	0.238076	-0.0467682
ENSG00000177000	-0.463633	0.95922	-0.634958	-0.735968	0.0851965	0.140292	0.503963	-0.590868	-0.375235	0.11805	-0.278305	0.111404	1.14341	0.141926	-0.0312562	-0.982904	0.806851	-0.05757	0.470956	0.0668317	0.0778175	-0.663154	0.412277	-1.08439	0.741994	-0.309905	-0.419751	-0.117828	0.0731476	0.152081	0.43201	-0.310685	-0.0248436	0.185301	-0.125681	0.352809	0.0981341	0.657166	-0.0698349	0.173026
ENSG00000177030	-0.45083	1.00051	-0.301409	0.765067	-0.362001	-0.130044	-0.188021	0.284981	-0.0232901	-0.336027	-0.39551	0.131294	0.0198418	0.0772232	-0.292397	0.444898	-0.268656	-0.293819	0.608413	0.314731	-0.417236	-0.156515	0.0324816	-0.662518	-1.53886	-0.285471	-0.708851	-0.199443	-0.606429	1.31036	-0.259704	0.511593	0.337988	-0.483867	-0.724279	-0.419457	-0.279937	-0.733648	0.0706962	-0.574365
ENSG00000177034	-0.265223	-1.51511	0.754956	2.03069	-0.229025	-0.447457	0.507939	-0.131245	-0.0970329	-0.040273	-0.259312	0.0706983	-0.466214	-0.365055	0.409453	0.655841	-1.02474	0.141484	-0.633098	0.0276592	1.4151	-0.196516	-0.633916	0.12452	0.883797	-0.515346	0.291042	0.745199	-0.182821	-0.181389	0.160233	0.208218	-0.875482	-0.109084	0.408715	0.0474733	0.272036	-0.0865972	0.626479	0.586748
ENSG00000177042	-0.0332967	0.931758	-0.452967	-0.436531	-0.0718314	-1.12583	-0.0661846	0.15846	-0.791525	-0.294157	-0.181552	-0.488458	0.233617	-0.854646	0.955118	0.498054	-0.45761	0.242166	-0.358228	0.185415	0.75565	-0.468183	-0.43472	-0.684279	-0.175069	-0.499615	0.845024	0.185693	-0.418398	0.910153	-0.00012285	0.265115	-0.0850486	0.65603	-0.388747	-0.118563	0.131752	-0.650622	-0.0643502	-0.624383
ENSG00000177051	0.0968864	1.99724	-0.537082	-0.390412	-0.20552	-0.238273	-0.81124	0.0132884	-0.296326	-0.0985354	-0.165498	0.193794	-0.894616	0.0911196	0.249348	-0.229147	-1.13379	-0.714811	-0.6471	0.465475	0.969216	0.50332	0.0296038	-1.1794	-0.337825	0.499773	1.76952	0.0513946	-0.0348145	0.432337	-0.0726633	0.711282	0.107082	0.293773	-0.174103	-1.06233	0.030761	0.29076	-0.473035	0.762569
ENSG00000177054	-0.127738	-0.548855	-0.18237	-0.238778	-0.601124	-0.382972	-0.640485	-0.880031	-0.208159	0.177179	-0.3214	0.642621	-0.87874	-0.101952	0.429288	-0.00549372	1.06717	0.136396	-0.39073	-0.672629	0.635305	-0.439481	0.10401	0.469915	1.14859	-0.0829663	-0.129492	-1.04073	0.254749	1.09848	-0.660264	-0.880657	0.759139	0.259909	-0.11942	0.805238	-0.399679	0.352119	-0.137609	0.2305
ENSG00000177058	-0.769839	-0.81834	0.374727	-0.712042	-0.278491	-0.00515742	-0.349342	-0.390817	1.08265	0.117121	-0.363937	-0.264935	-0.0726336	-0.230581	-0.55873	0.389175	-0.972589	-0.225054	-1.00756	-0.0165506	-0.199612	0.207842	-0.61404	-0.107827	0.311917	-0.185124	-1.25052	-0.0536005	-0.361919	-0.441283	0.00673336	0.536542	0.277532	-0.517984	-0.158918	0.0289811	-0.521408	0.0948879	0.152174	0.0933713
ENSG00000177076	-0.639856	-0.369862	0.0750529	-0.724746	0.608708	0.288861	0.450462	0.100941	1.32572	-0.471845	3.42322	0.155811	-0.260533	-0.382311	-0.451953	-0.394489	0.487123	-0.107373	0.211764	-0.0702512	0.778642	-0.204279	0.159733	-1.47121	-0.0735111	-0.123708	0.359152	0.043092	0.065394	0.126771	-0.763104	0.826699	-0.443921	0.485496	0.965357	0.240927	-0.733113	-0.131151	0.122509	1.8503
ENSG00000177082	-0.600052	0.392285	-0.483542	-0.00895328	0.0483576	-0.105811	-0.380138	0.646811	-0.917549	-0.109714	-0.11265	-0.229103	0.224214	-0.440227	0.340212	-0.329457	-1.0168	0.0981114	-1.07697	0.361532	-0.491539	0.000270271	-0.255875	-0.683643	0.436737	-0.255568	-0.0492418	0.620871	-0.390328	-0.0627995	0.132998	0.892954	0.0118272	0.309603	0.017283	0.265721	-0.058423	0.654373	-0.0803964	-0.0523979
ENSG00000177084	-0.604455	0.938357	0.283677	-0.425907	-0.881319	-0.823359	-0.511532	-1.04881	0.227659	0.0891925	0.344239	2.0997	-0.12088	-0.237154	1.30466	-0.314657	-0.991566	-0.614183	-0.214587	-0.337068	0.0320714	0.0678041	-0.670179	0.0760074	-0.980162	0.201317	-1.36791	-1.27444	0.438832	-0.430386	-0.618858	0.153907	0.140811	0.320445	-0.326767	-0.679187	0.792638	1.05899	-0.174181	0.50238
ENSG00000177096	-0.414223	1.38088	-0.504427	-0.751706	-0.778988	0.409731	-0.850055	-1.32816	-0.280149	0.3686	1.51182	0.248289	1.58961	-0.814534	0.212863	-1.23235	-0.0993105	-0.344795	-0.664599	1.00256	-0.508918	-0.590018	-0.650815	-0.353333	1.99904	-0.189508	-0.364905	0.926007	-0.561719	0.786826	0.70047	0.534231	-0.142841	0.0303237	0.425097	-1.25597	0.250344	-0.873524	0.0914809	0.778835
ENSG00000177105	1.46152	0.544507	-0.12677	-0.00773289	-0.296466	1.88377	-0.106171	0.29653	0.069067	0.0361169	-0.0702489	-0.318748	-0.399516	-0.00577743	-0.616079	-0.392793	0.588081	-0.162142	0.115698	1.23017	0.526442	-0.0433011	-0.0991776	0.840574	-0.155201	0.0746189	1.64607	0.492935	0.0135288	1.07429	-0.207088	-0.609642	-0.504174	-0.409143	-0.0293739	-0.257096	-0.15746	-0.787423	0.619227	-0.332741
ENSG00000177106	-0.125208	2.20083	-1.31988	0.415372	-0.121877	0.476034	0.692727	0.625893	-1.04493	-0.22786	-0.608644	-0.0335897	-1.00113	-1.85238	2.82027	-1.62916	0.2418	-0.514921	-1.52687	0.228455	-0.195717	-1.28194	1.88936	-3.36564	2.55231	0.285936	1.2529	0.528113	1.99082	-1.18447	-0.750503	-1.58908	-0.0173983	0.49963	0.454936	0.96239	1.42314	-1.5752	1.48512	-1.34094
ENSG00000177119	-0.299298	-0.823576	0.0385713	-0.231655	-0.209286	-0.314576	-0.328275	-0.396678	-0.346258	-0.0908814	4.19143	-0.0279263	0.996095	-0.44263	-0.886528	0.0784772	0.0772243	-0.227008	0.0563107	-0.996269	0.11037	-0.458179	-0.163335	-0.173063	-0.445951	-0.191344	0.461057	-0.339133	-0.424455	-0.140549	-0.317179	-0.12542	-0.109676	-0.342037	-0.0913566	-0.248679	-0.0434297	0.302338	0.00611524	0.740336
ENSG00000177125	0.421356	-0.255334	-0.409643	-0.37016	-0.22357	-0.265219	-0.316415	1.74701	-0.413557	-0.178864	0.220074	-0.201468	-0.421553	-0.405538	0.0953763	-0.276601	1.26197	-0.385283	0.120185	-0.485088	-0.180364	0.119051	-0.10024	-0.0332121	-1.37749	-0.0553473	0.32851	0.182688	0.0817594	0.582492	0.263691	0.299087	-0.221096	0.109551	-0.530588	0.111003	-0.296077	-0.280299	0.364928	0.223716
ENSG00000177144	0.319767	-1.51499	0.461162	-0.688312	3.37906	-0.808443	-0.185404	0.185804	-0.821548	0.145742	-0.262071	-0.117462	1.03714	-0.794742	0.534381	-1.43094	-0.566954	-0.679441	1.56297	-1.03332	0.472437	0.333615	-0.658874	1.37737	-0.131136	0.328705	-0.485466	1.26194	0.783847	0.681863	-0.655924	0.71525	-0.508746	0.256814	-0.68043	1.76029	0.965167	0.570667	0.993377	0.606718
ENSG00000177150	-0.661178	-1.16552	0.484595	-0.806384	-0.330283	-0.512603	0.468036	-0.706114	1.00753	-0.333338	0.122612	-0.581587	0.725281	0.0715207	-1.05831	-0.552013	-1.01768	-0.144635	-0.550987	-0.05265	-1.05971	-0.596942	0.432709	-0.226952	-1.25247	1.03026	-1.19739	-0.480787	-0.17127	0.488454	1.59076	0.183523	1.20835	0.186536	1.3867	0.959307	-0.35828	0.524095	0.00778014	0.681455
ENSG00000177156	1.66268	0.569463	-0.346641	-0.203913	0.803179	0.144576	-0.384196	1.42746	-0.031628	-0.00840554	0.00177013	-0.194909	-0.180706	0.291664	-0.0686981	0.0836308	-0.444346	-0.392977	-0.648266	0.0759102	-1.21207	-0.117665	-0.261592	0.129375	0.375854	-0.0482642	0.222495	0.764274	0.4984	0.606759	0.156163	-0.992387	0.244401	0.0141017	-0.392353	-0.102609	0.00505795	0.00853879	-0.630099	0.260006
ENSG00000177169	1.71521	1.93829	-0.28375	-0.130014	0.190806	-0.418594	-0.298089	-0.0279741	-0.451077	0.130402	-0.136373	-0.0732869	-0.264209	1.14097	-0.871016	0.403398	1.12844	-0.461844	0.149178	0.59179	1.19067	0.23791	-0.314127	0.423473	0.49695	-0.310586	-0.91272	-0.341828	-0.171097	-0.018533	-0.0190234	-0.487051	-0.25274	0.3006	0.33276	0.144531	0.0326417	0.566813	-0.836191	0.0209116
ENSG00000177173	1.52867	-0.964589	0.110051	-0.925802	-0.32172	-0.166126	-0.591625	0.11402	-0.495836	-0.197783	-0.145234	-0.0141783	-0.370538	0.214509	0.144236	-0.78411	1.01366	-0.231558	-0.396095	-0.364736	0.539706	0.153412	-0.116285	0.124952	0.614273	0.33654	-1.52002	-1.72024	-0.288897	-0.431643	-0.172503	-0.456761	-0.156777	0.658225	-0.372057	0.0137116	-0.447118	0.83919	-0.278938	-0.797462
ENSG00000177189	-0.0456628	-0.721276	0.109311	-0.434117	-0.383769	0.577489	0.0263991	0.3874	0.113435	-0.129687	-0.0281619	-0.277192	-0.355404	-0.385699	0.144314	0.867255	0.309698	-0.406655	-0.847322	-0.268462	-0.29479	-0.00070359	0.200267	0.663088	0.00573303	0.253665	0.0348389	-0.234947	0.122061	0.0567378	0.0915028	-0.674838	-0.272297	0.206216	0.633772	0.0230509	-0.213496	-0.379232	0.377473	0.657795
ENSG00000177191	3.54248	1.15554	-0.542692	-0.000382649	-0.187537	-1.46823	0.0348311	2.17154	0.0695365	0.149139	0.180398	-0.184396	-0.510125	-0.951262	-0.286025	-1.62174	0.920991	-0.323741	0.0794169	1.89574	0.255611	-0.153747	-0.423134	-0.0187797	-0.533899	0.295887	0.553708	0.0539181	0.477194	0.0651697	0.406417	-0.967442	-0.229248	0.669966	-0.0106137	0.03881	-0.610988	-0.353573	0.908812	-0.052855
ENSG00000177192	-0.106937	1.0388	0.145372	1.12276	-0.211074	-0.569141	0.498767	0.0869155	-0.138505	-0.190208	-0.43432	0.179237	0.208924	-0.419182	-0.492032	0.233861	-2.49199	0.318198	-0.866545	1.07619	0.164352	-0.697108	-0.554789	-0.560769	-0.627982	-0.00183292	0.161011	0.00363839	-0.102398	-0.209188	0.273197	1.10245	-0.491401	0.27696	0.360592	-0.56357	-0.220294	0.900747	-0.134439	0.455829
ENSG00000177200	0.0409857	-0.978201	-0.193362	-0.877397	-0.0351712	-0.834101	0.626684	-0.23992	1.74848	0.226521	0.250268	-0.103535	-0.141038	-0.146725	-0.400725	-0.24251	0.163487	0.00213084	-0.720512	-0.672947	0.639512	-0.455429	0.147025	0.0682386	0.273655	-0.115122	0.0331431	-0.153998	0.193978	-0.234273	-0.0241004	-0.130112	-0.0370113	0.20516	-0.104567	-0.688197	0.216391	-0.391876	-0.317552	0.930214
ENSG00000177225	-0.616651	1.94227	0.244076	0.0170817	0.338114	0.159792	0.413594	-0.0111273	-0.693639	0.113861	0.113034	-0.393442	0.289825	-0.411184	0.00709844	-0.0744137	-1.31685	-0.166057	0.0213189	0.335304	0.648213	0.050359	-0.363228	-0.850455	-0.9635	-0.327641	-0.00413239	0.107361	-0.0837503	0.365502	-0.174331	0.625149	-0.147122	1.21483	0.307331	-0.712558	-0.393045	-0.446126	-0.778808	0.394458
ENSG00000177239	-0.169868	1.05453	0.0979384	-0.124676	-0.531118	-0.343145	-0.131862	-0.0521571	-0.0572111	-0.126088	-0.207152	-0.116166	0.0255959	0.0755011	0.526413	-0.164292	-0.685668	-0.245535	0.0711765	-0.256462	-0.875939	-0.249334	-0.364191	0.262057	1.64728	-0.606119	-0.424516	-0.286752	0.213403	0.17242	-0.870344	-1.02768	-0.0817246	-0.198088	0.11673	-0.558744	-0.389852	0.557303	-1.57598	-0.233281
ENSG00000177272	-0.421316	0.30985	1.79576	1.56397	-0.580477	0.502992	0.986468	-0.253497	0.167925	-0.256864	0.425737	0.28575	-0.726071	-0.0790421	-1.58517	-0.332948	0.62008	0.0637338	0.431661	0.660968	0.0710998	-0.747353	-1.44781	-0.977492	-0.407216	-0.362282	0.410021	-0.171769	0.120892	0.690646	0.0393942	0.000603966	-0.683842	-0.357961	1.18634	-0.411088	0.373393	0.259758	-0.337484	-0.317289
ENSG00000177301	0.0263751	0.757597	2.88073	1.69852	0.66939	1.48416	-0.170586	-1.59251	-1.64314	-0.0255753	0.551422	-0.270866	-0.242322	-2.94311	-0.958468	-0.0371687	0.916553	-0.251121	0.193423	-2.90979	-0.256149	-0.528621	-3.9128	-1.50454	0.36818	2.44554	1.53092	-0.527051	0.438993	0.684233	0.703371	3.11994	-2.01559	2.24024	-0.308384	-0.580522	-1.72086	1.05233	2.74117	-0.685208
ENSG00000177302	0.335189	0.646966	-0.491467	-0.474827	-0.300702	0.0152969	-0.300279	0.638851	-0.279875	0.19381	-0.21144	-0.458677	-0.14721	0.170766	-0.200208	-0.72919	-1.09572	-0.308619	-0.482472	0.178423	-0.757478	0.77232	-0.433678	0.178365	-0.196334	-0.236307	-2.20658	0.518937	0.412859	0.0318088	0.382095	-0.819282	0.0268899	-0.0942267	-0.0379212	-0.0860378	-0.721485	-0.883474	-0.59133	-0.0776348
ENSG00000177311	0.475308	-0.820547	2.56692	-1.29878	-0.0139811	-0.715813	-0.0189575	-0.620709	-0.840802	-0.309889	-0.693035	-0.449166	-0.837522	-1.3066	-0.696784	0.297483	0.131238	-0.152425	0.837236	-0.876702	0.371547	0.216006	-1.09175	-0.848495	-0.425907	-0.15438	1.60284	0.164202	0.131988	0.688875	-0.332483	1.02529	-0.62224	0.220965	-0.366075	-0.925381	0.169033	-0.226084	-0.00455346	-0.111502
ENSG00000177324	0.460234	-0.838504	0.311926	0.354665	-0.366815	-0.736481	-0.0857144	0.00468777	-0.193863	-0.826562	9.84074	-0.612464	0.370228	0.0707823	-0.262355	0.685984	-0.870061	-0.458114	0.163564	-1.371	0.725769	0.998796	-0.651391	-1.0978	-0.383953	0.779086	-0.247466	0.220944	0.642808	0.263936	0.265339	-0.69678	-1.25837	-0.11487	-1.19098	-0.397017	0.651282	-1.62574	-0.976555	-2.14015
ENSG00000177337	0.463193	0.193045	0.227413	-0.917399	-0.0668929	-0.779059	-0.833403	1.12695	-0.23784	0.130654	-0.178661	-0.233253	-0.475391	1.26027	-0.342582	1.51881	0.0650232	0.171248	-0.122954	-0.362302	-0.338156	-1.14343	0.0846828	-1.58732	0.187167	-0.274525	0.506113	-0.374614	-0.607865	0.0713915	0.179685	1.90788	0.354331	-0.20499	0.729413	0.253339	-0.445623	-0.433993	-0.599905	-0.296638
ENSG00000177352	-0.126424	0.909674	-0.537786	-0.275183	-0.258595	-0.268137	-0.406191	0.0862841	-0.345355	-0.0308639	-0.344951	-0.323044	-0.341657	-0.228681	0.4996	0.631307	-0.221107	0.228465	0.070769	1.14581	-1.11165	0.174906	-0.391855	-0.141843	1.04669	-0.344041	0.186954	0.100029	-0.0470342	0.775043	0.0129103	0.253631	0.0904037	-0.313051	-0.157833	0.137014	-0.334341	-0.597949	-0.306229	-0.35236
ENSG00000177369	-0.532482	0.556407	-0.128518	-0.0977612	0.0409141	-4.02333	-0.526724	3.106	-0.343238	-0.0648878	-0.297385	-0.947908	0.54196	0.0382509	-0.0313012	0.96949	0.377985	0.0319022	-0.654722	0.0252504	-1.03028	-0.131355	1.88572	3.32305	-1.38835	-0.634684	0.355293	0.816186	-1.4783	0.399207	-0.0866767	0.7568	-0.316112	0.0109114	0.0793454	1.34516	-0.660851	0.646161	1.27525	-0.42325
ENSG00000177370	-0.363863	0.483084	0.444067	-0.25266	-0.404149	-0.273056	-0.332882	-0.377261	-0.204618	0.109348	-0.202528	-0.192052	0.0680941	-0.307322	0.566504	0.137359	-0.542174	-0.271636	0.0996358	0.400741	-0.894795	-0.218816	0.00910076	0.242322	0.410354	0.236416	0.769701	-0.246936	-0.13417	-0.257095	0.147598	0.476458	-0.136725	-0.327748	-0.252611	0.784708	-0.573658	-0.0597808	0.0383726	0.213171
ENSG00000177374	-0.947257	0.101166	-0.650674	1.16638	-1.09671	0.525327	-0.294957	-0.906536	0.582688	0.246327	-0.0339536	-0.414254	-0.828954	2.76841	-1.89585	-3.55913	-0.913046	0.700575	0.733291	3.86676	0.498667	0.147472	3.90817	2.85243	-1.36707	0.0501818	-0.547653	-0.810122	1.6934	0.201395	0.24118	-1.14388	1.86274	-0.225888	-0.760824	-2.8963	1.28913	1.81786	-0.565519	0.766898
ENSG00000177383	-0.105812	0.799651	-0.907005	1.06843	0.0837303	-0.79848	0.991596	-0.906825	-0.751711	0.000383539	0.0909119	0.472014	-0.447783	-1.09919	0.58754	-0.386388	2.03496	-0.163679	-0.340641	1.17952	-0.6823	-0.176026	0.81929	-0.273451	0.715994	-0.156856	0.48325	0.919414	-1.09943	-0.645016	0.0271029	0.830189	-0.542378	-0.269139	0.921766	0.590731	-0.726069	-0.915087	0.191375	-0.14316
ENSG00000177406	1.33841	0.363937	-0.705691	-0.0561984	-0.0029263	-0.720346	-0.386383	-0.0921186	-0.388467	0.452341	0.179414	0.183179	-0.290208	-0.820714	0.182056	-0.639417	0.427259	0.346767	0.0862369	-0.352345	-0.186481	0.507585	0.0114091	-0.0477454	0.976697	-0.52027	-0.401992	0.315886	-0.445114	-0.181649	1.12163	-0.160187	-0.207775	-0.325062	-0.524922	-0.504363	0.154389	0.540687	0.662407	0.270966
ENSG00000177409	0.262501	-1.40563	-0.0735236	-0.661367	-0.169458	-0.408236	-0.26597	-0.629168	-0.495651	-0.331925	-0.416056	0.00740507	-1.02242	-0.512736	0.206599	-1.11831	0.626728	7.67847	-0.838494	-0.573472	0.369976	-1.07331	-0.36017	0.15974	-0.0524828	-0.141785	-0.42734	-0.30342	0.756509	0.980669	-0.140583	0.758435	-0.131541	0.337268	-2.02794	-0.537815	0.577733	-0.501985	0.472291	-0.321495
ENSG00000177410	-0.444961	-0.710609	-0.457366	-0.319622	-0.16776	0.378205	0.0979608	1.73398	-0.554999	-0.0792342	-0.149918	0.118476	-0.417208	0.485078	-0.414881	2.17913	0.345472	-0.293713	-0.0863936	0.56633	-0.763735	0.225353	0.312968	1.01126	0.786835	-0.418798	0.388624	-0.984409	-0.54233	-0.0212318	0.0120641	-0.526987	-0.309248	-0.108039	-0.086536	1.03903	-0.219557	-0.0939749	-0.267161	0.0702419
ENSG00000177425	-0.358244	0.549604	-0.341064	-0.349352	1.1946	-0.789223	8.63568	1.48359	-3.18111	-0.000668126	2.03967	-0.809717	-1.27238	0.0354939	-0.893436	0.824638	1.58439	0.74255	-3.62401	0.0939436	-2.79691	0.273238	1.5302	-0.949161	0.147331	-1.07234	0.103487	0.0941658	-2.4197	-2.00583	3.49413	-3.54035	-0.544084	-0.845878	1.67552	0.375204	-0.425061	-3.34706	1.52145	1.99865
ENSG00000177426	-0.905799	0.398822	1.09534	-0.527193	-0.778658	-0.689998	0.572194	0.67365	-0.0199918	0.278777	-0.158517	0.888311	0.873072	2.6131	-0.70236	0.133948	1.22574	-0.545966	-0.50573	0.397323	-0.637903	-1.02783	-0.899133	-0.536213	-0.801778	-0.567267	1.41972	0.262802	0.0518785	-0.392768	-0.476665	0.0399014	-0.280403	0.223196	1.56264	0.340547	-0.337882	0.10377	1.23857	-0.5854
ENSG00000177427	-0.547875	1.941	-0.0345828	-0.526181	-0.515366	-1.29136	-0.650223	-0.710053	0.298912	0.299192	-0.176148	-0.00839178	-1.11087	0.423798	0.359907	0.178759	0.981551	-0.14528	-1.23714	2.38386	0.643572	-0.196249	-1.16496	0.172845	2.24623	0.177426	-0.297481	-1.18838	0.251738	0.899461	0.718777	1.40215	0.766276	-2.05497	-0.351621	0.252041	-0.413073	-1.29995	0.466747	1.86983
ENSG00000177455	1.0855	0.529039	-0.46074	-0.430454	0.592217	0.371523	11.4781	-0.256828	-0.36058	-0.43904	-0.484276	-0.141274	-0.0760656	-0.395874	-0.356458	0.158925	-0.0720489	0.105575	0.16768	0.408231	-0.349949	1.07189	0.111899	0.739181	-1.02285	0.837982	-1.3229	-0.0703175	-0.338973	0.0602073	-0.259985	-0.550777	0.350367	-0.644969	-1.23888	0.224349	0.409019	-0.501617	0.23145	0.100986
ENSG00000177463	-0.433646	0.501339	-0.182094	-0.446175	-0.372365	-0.0378032	-0.146939	-0.0153373	0.177411	0.0721343	-0.375981	-0.179062	-0.455462	0.0620997	-0.871571	0.438	0.958534	-0.0834279	-0.416679	-1.3208	0.142729	0.435296	0.0390716	-0.114264	0.0895684	-0.120393	0.524403	-0.486969	-0.251737	0.639384	0.275797	-0.286351	0.108314	0.385195	-0.0855926	-0.331869	-0.140258	-0.378103	-0.578446	0.3993
ENSG00000177479	-0.551189	0.0780838	0.255719	-0.456041	0.176231	-0.280037	-0.282642	-0.0093296	-0.207365	-0.0540319	-0.279131	-0.132371	-0.393935	0.309629	-0.0936427	0.1395	-0.456404	-0.215532	-0.429956	-0.174808	-0.261319	0.331972	0.262911	-0.507817	-0.679688	-0.182535	-0.218059	-0.258272	-0.171561	-0.973619	0.168594	-0.59848	-0.175053	-0.163867	-0.311753	0.437287	-0.0103505	0.400342	0.0983633	-0.122424
ENSG00000177483	-0.129145	-0.861971	1.61463	-0.0885856	-0.285575	0.231917	-0.836876	-0.0435969	0.313189	0.0369302	-0.32232	-0.0161025	0.770968	0.765765	-0.630849	-0.588877	1.43443	-0.19811	-0.992863	-1.17489	2.03671	-1.40679	-1.59146	1.80225	3.62654	0.398699	-2.83294	-0.92341	0.113354	1.07476	-0.306013	-1.76705	-0.204732	2.77373	0.45056	1.63714	-0.190804	-0.226936	-0.561894	0.0954229
ENSG00000177485	-0.470238	-1.67842	0.168342	-0.185277	-0.245427	-0.157843	-0.255992	-0.86277	-0.392606	0.239599	-0.196339	0.0522499	0.0787718	-0.494887	0.458403	-0.382904	0.368269	0.0709405	-0.837978	0.456567	0.854661	0.358725	-0.0492975	0.139656	-0.061921	-0.19342	0.171053	0.312827	-0.103886	0.265724	0.416474	0.253697	-0.825882	-0.274673	-0.17961	-0.502748	-0.208875	-0.0906306	1.05277	0.626517
ENSG00000177542	-0.760774	2.11078	0.833922	0.100263	-0.112779	-0.299538	0.162502	0.0152007	-0.352044	-0.0174503	-0.04782	-0.0919628	-0.851584	-0.467091	0.0251421	-0.8564	-1.01732	0.711573	-0.5521	1.01028	0.462734	-0.369632	-0.195397	0.206952	-0.694216	0.354453	0.474648	-0.0240258	-1.3207	-0.0345616	-0.14831	0.249189	-0.692846	0.324546	-2.28003	0.144405	0.527432	0.0336199	1.42126	-0.534968
ENSG00000177548	-0.673193	1.74583	-0.088131	-1.2696	-0.309235	0.35438	2.29166	-0.93393	-0.102547	0.0813954	0.0157873	-0.752562	-0.459202	0.631027	0.43626	0.167363	-2.52186	-0.122379	0.336344	-0.00997528	-0.372495	-0.243174	-0.109602	-0.679324	-0.52767	-0.433724	-0.788468	-1.00883	-0.444516	-0.86571	-0.203741	0.412482	0.157086	0.421911	-0.064586	0.225617	0.336785	0.101363	0.327931	0.465122
ENSG00000177556	0.147999	-0.289978	-0.615118	-0.905884	-0.291055	0.165488	-0.0385095	-0.129232	-0.35745	-0.0946703	-0.185914	-0.0868598	0.258691	0.362963	-0.133856	-0.758157	0.403637	0.00347385	0.5117	1.05083	-0.273741	-0.276552	0.369702	-0.368581	0.47226	-0.0648083	0.770087	0.487226	0.582426	1.73887	0.0739306	-0.544051	-0.00976936	0.64841	-0.492696	-0.169056	0.274618	-0.255514	-0.115669	-0.283139
ENSG00000177565	0.198991	-0.94108	-0.902744	-0.324603	1.72177	-0.218863	-0.244085	-0.0102248	0.4481	-0.0240944	-0.415483	-0.27647	-0.203922	0.0921093	0.186562	-0.847624	0.519085	-0.190377	0.595984	-1.01138	0.0679515	0.0466723	0.659734	-0.474728	-0.499266	-0.0182781	0.315352	0.166811	0.310627	-1.85474	0.496356	-0.535079	-0.838882	-0.742742	0.780752	0.149241	0.191248	0.644467	0.84232	1.24246
ENSG00000177570	0.0690243	-0.0526166	-0.176844	4.26388	0.432211	-0.672255	1.81784	-1.35261	-0.822553	0.509137	-0.24903	-0.837155	0.579589	0.389753	1.37007	-1.08255	2.18713	-0.10095	0.272681	-2.16735	0.503202	1.87955	-0.027809	0.53006	0.0771249	-0.439271	1.75522	-2.3419	-0.89974	0.734134	-0.106522	-0.903816	0.491399	-1.23698	2.3942	-0.798191	-0.179157	-3.0466	0.756904	-3.46789
ENSG00000177575	0.0497548	0.482318	-0.12846	-0.745985	0.0806666	2.2192	-0.579341	-0.350515	-0.392519	-0.518185	-0.103609	-0.344663	7.21162	-1.86982	0.588933	8.2283	-0.204507	0.272252	0.102257	-0.941557	0.148232	0.514696	-0.847627	-2.45838	-1.08431	-0.59456	0.0867054	0.736904	-0.572076	-1.21977	-1.0236	-1.03031	-1.32269	-0.430887	2.43509	0.551633	0.0109509	1.53465	0.479817	-0.00204731
ENSG00000177576	1.30137	-1.04993	-0.959707	-0.983138	-0.409384	-0.254156	-0.166472	-0.118124	-0.328431	-0.314197	-0.352053	-0.596214	-1.17221	-0.829162	0.542126	-1.01411	1.33516	0.041503	-0.0115125	-0.178032	-0.055351	0.436666	0.168674	0.159869	-0.156802	-0.0436482	1.09179	0.879071	-0.829868	1.80874	0.422909	-1.08085	-0.112089	2.70495	0.168031	-0.107975	-0.529379	-1.89374	0.878832	-0.829617
ENSG00000177595	-1.01024	1.05384	0.13603	0.765473	-0.259031	-0.360568	-0.0607714	-0.389012	-0.474892	-0.318552	-0.602801	0.409718	0.0483188	0.235078	-2.07121	0.132181	-1.18837	-0.0333889	0.0930456	1.68696	1.32993	-0.615201	-0.398881	-0.684385	0.279055	-0.208659	-0.482807	-0.275759	0.000245842	0.508893	0.297549	0.520864	0.294872	-0.995926	-0.749027	0.487115	0.568386	-0.433478	0.253207	-0.45154
ENSG00000177600	-0.152568	-0.113322	-0.0707438	0.772702	0.965939	-0.142742	0.431939	-0.0675648	0.867832	0.321935	-0.0634301	-0.190587	0.0640387	0.426846	-0.197847	0.128851	-0.501998	-0.529427	0.498767	1.94248	-0.311512	-0.220483	-0.430179	-0.511094	-0.0316756	0.00649111	0.851043	0.268471	-0.216812	0.79081	0.053288	-0.859055	-0.125291	0.161603	0.210126	0.20468	-0.168185	-0.563704	-0.817235	-0.403147
ENSG00000177606	0.38843	1.79997	-0.692915	-1.52916	-1.16183	-0.69134	2.46766	1.51261	0.90743	-0.746377	-0.346087	1.6201	-0.309918	3.24776	0.560172	-0.989025	0.8644	0.448597	-0.792085	2.35362	-0.781417	-0.260229	-0.664569	0.162444	-0.727408	1.36212	1.48713	0.374312	-1.50061	-1.9225	-1.77638	-1.70979	0.205658	-1.01712	2.4888	-1.74836	0.201405	2.07735	1.03931	0.141572
ENSG00000177613	-0.606127	-0.774394	-0.110947	0.0948546	-0.0245767	1.82517	-0.464577	-1.74646	-0.962836	0.0614951	-0.178288	-0.225652	-0.330379	0.843025	0.354072	0.26635	-0.377035	0.460302	0.239789	0.0471168	-1.17217	0.811301	0.123521	-0.701267	0.713021	-0.734585	0.220638	-0.101701	-0.536882	0.353623	0.000398835	0.77856	0.196847	-0.509008	-0.242552	-0.0421503	0.26689	-0.198801	0.0925727	-0.709072
ENSG00000177628	2.49529	-0.076696	-0.785295	-0.267841	-0.236999	-0.0973639	-0.221149	-0.529684	-0.137256	0.254461	-0.269462	0.68854	-0.0824585	-0.0602312	0.0691072	-0.920198	-0.032425	0.286262	1.63759	-0.903953	1.10275	-0.769346	0.223441	0.435848	-0.305155	0.359675	0.721408	0.0819224	-0.451988	0.911828	-1.02466	0.0928295	0.0384478	-0.526783	0.451254	-0.849622	0.110488	-0.0235259	-0.353763	-0.972663
ENSG00000177646	-0.725786	0.949988	0.139645	0.477539	-0.223671	0.0413249	-0.248291	-0.227452	-0.265582	-0.0353219	-0.194418	0.193107	0.23737	0.155245	1.15879	-0.103089	-1.86395	0.0696832	0.557033	0.480841	-0.236085	0.0967825	-0.274707	-0.448678	0.19703	-0.534951	-0.64112	-0.0573397	0.073764	0.130117	-0.062271	-0.00738518	0.354986	0.0643509	-0.0239065	0.197027	-0.152617	0.251723	0.0712839	0.0986198
ENSG00000177663	2.20976	1.53432	-0.0923887	0.291038	-0.143264	0.873778	-0.321025	0.775698	-0.0260941	-0.141776	-0.219895	-0.151195	-0.0212261	-0.782821	-1.0561	0.318021	-0.146616	0.127244	-0.510765	-0.000531596	0.357379	-0.152054	-0.485019	0.0815589	-0.537845	-0.191253	-0.238706	-0.154892	0.265234	0.0464197	-0.0615115	-0.0238659	-0.694633	-0.0286651	0.00487414	-0.59446	-0.0441198	-0.648602	-0.126918	-0.0601484
ENSG00000177666	1.60843	1.47643	-0.48342	-0.815875	1.42809	-0.774531	-0.465885	-0.316699	-0.152491	-0.123626	-0.356833	-0.0343731	-0.431803	0.00373714	0.0119254	0.0553393	0.173939	-0.635943	0.130322	0.672042	1.25777	0.241116	-0.0816589	-0.767821	-1.02527	-0.191246	0.353106	-0.190071	0.141139	-0.782473	0.199941	-0.523392	0.375525	0.207009	0.382662	0.525477	0.0796476	0.781097	-0.7627	1.06634
ENSG00000177674	1.87946	0.605818	-0.198275	-0.167012	-0.136531	-0.100841	-0.317247	0.972972	-0.161509	-0.11188	-0.0736344	0.146257	0.628265	-0.707905	-1.02867	0.264746	0.272526	0.356046	-0.104362	1.10633	-0.0700305	-0.366845	0.13637	-0.211291	0.466055	0.0216956	0.497561	0.0829762	0.0560151	1.6522	-0.675749	-0.500559	0.000810797	-0.228416	-0.364552	0.282789	0.173855	0.0561681	-0.0843994	0.0117968
ENSG00000177683	-0.638715	-1.40958	-0.559883	-0.393164	-0.140367	1.66821	-0.315866	0.404722	-0.045223	0.0454864	-0.20543	-0.269037	-0.801134	-0.460854	0.113662	0.599522	-0.317951	0.113906	-1.64424	0.166896	0.557928	-0.0495194	0.0929932	-0.333608	1.58476	-0.407389	0.389848	-0.0644517	-0.168155	-0.328264	-0.110517	-0.155677	-0.200889	-0.0208877	0.634423	-0.778465	-0.188329	-0.505427	-0.101843	-0.525557
ENSG00000177685	2.83097	1.93453	-1.53303	-0.382643	-0.694736	0.168053	-0.0905357	-2.65251	0.231074	0.447605	-0.341293	0.938005	-1.47638	0.702621	-1.42029	-0.361191	1.78163	-0.843771	-0.253487	1.63922	1.23335	-0.882199	0.406637	-2.82231	-1.07419	-0.926726	-1.74301	-1.37667	1.94518	-0.941971	2.62991	0.639855	-0.877691	-0.533764	-2.43805	-0.538914	2.40095	-0.208917	0.424455	-0.953137
ENSG00000177688	0.674058	-1.139	-0.248734	-0.0977212	0.114196	-0.919649	-0.36627	0.897862	-1.06881	0.0470643	-0.00856267	-0.0826737	-0.208241	0.371395	1.29946	-0.349498	1.39195	-0.00615935	0.00874208	-0.381746	0.493859	-0.450401	-0.909334	-0.53144	-1.09905	-0.257986	0.316529	-1.54653	-0.477665	-0.808581	0.44131	-0.44044	-0.349267	0.30913	0.802843	-0.335934	0.0915012	0.349856	-0.135261	-0.317038
ENSG00000177697	0.177755	0.622235	-0.539215	-1.55225	0.155389	-0.815146	-1.26954	-1.31476	-0.733198	0.00168851	1.50446	-0.752808	1.61315	-0.572458	-0.862827	-0.429929	1.44437	-0.32368	-0.080108	1.83937	0.556376	-1.63484	1.44313	-0.377227	-2.1838	1.13809	0.0700831	-0.0621335	0.0719713	1.49575	0.326522	0.890739	-0.221987	-0.0776889	1.83145	0.257397	-0.368109	0.401569	3.32787	-0.779239
ENSG00000177700	0.529292	0.945949	-0.623486	-0.301447	-0.171611	-0.0326293	-0.590593	-1.04944	0.136901	-0.00490532	-0.507655	0.0385028	0.0697305	-0.598631	-0.0905635	-0.275948	-0.797462	-0.532301	-0.234383	0.872605	0.83109	-0.248669	0.697741	0.25873	-0.453396	0.0740307	1.10377	2.68072	0.658226	-0.402066	-0.0980585	-0.657265	0.480833	-0.701392	0.0746142	0.17761	0.259676	-0.46755	-0.895296	0.326846
ENSG00000177706	-0.671712	1.50825	-0.836541	-1.08823	0.615328	1.82671	-0.192339	-1.67579	-1.71485	0.37745	1.20719	0.212134	4.39599	-2.37069	0.518465	-1.02843	1.08813	-0.799963	-0.322798	-0.435158	1.34113	0.864837	-0.55803	0.617432	0.0226575	0.635588	-0.481258	0.684598	-0.657901	0.332227	-0.513269	-0.514716	-0.925003	0.987223	-0.886657	-0.67617	-0.215826	0.0275994	1.13096	2.95066
ENSG00000177721	-1.01371	0.459169	1.30516	2.24967	0.295709	1.3366	-0.0851314	-1.17863	-0.763183	0.165317	-0.219828	-0.25589	-0.819719	-0.180925	-1.23506	0.0798186	0.765536	0.889184	-0.49628	0.678636	0.33693	0.526974	-1.04414	-0.080796	1.16556	-0.365899	1.15107	-0.164483	-0.513316	-0.0494979	0.553761	0.605199	0.457387	0.197678	-0.992771	0.674094	0.0665632	0.0629845	0.350806	0.415365
ENSG00000177728	-0.446057	0.510431	0.300725	-0.279297	-0.998916	-0.261933	-0.0109034	-0.265396	0.436551	-0.0937291	-0.697972	0.173572	0.495182	-0.308993	-1.55025	0.798607	-0.940324	-0.417185	1.72709	0.351495	-0.511157	0.355594	0.149149	-0.360718	-0.38877	-0.021388	-0.271951	-0.556393	0.508236	-0.593052	-0.503862	0.0241775	-0.225342	-1.85632	-0.704354	0.157468	-0.434533	-0.325135	0.0116806	0.401045
ENSG00000177731	0.872766	1.20086	-0.338149	-0.323717	-0.330601	0.133381	-0.580624	0.430081	-0.346023	-0.000880719	-0.299566	0.00424088	-0.108866	-0.379965	-0.694059	-0.174846	-0.211223	-0.661832	0.116936	-0.267305	0.165187	-0.0105852	0.0839198	-0.241785	-0.226638	-0.151565	0.6099	-1.1029	0.838476	-0.760118	-0.403595	-0.132582	-0.426844	0.0118123	-0.0394512	-0.779942	-0.572323	0.331676	-0.937408	0.278787
ENSG00000177732	-1.59356	1.69462	-1.30705	0.997328	-0.323292	-0.578807	1.91072	0.232663	0.186065	0.15496	0.121083	0.154616	-0.633249	0.640964	-2.43359	-1.41374	3.39741	-0.21401	0.0846149	0.445734	-0.120838	-0.624231	0.107504	-1.29563	0.173586	-0.137658	0.852091	0.584137	-0.687554	-0.561248	0.0584445	0.20873	-0.134326	1.02439	-0.103774	0.487543	-0.250899	-1.15267	0.358799	1.29288
ENSG00000177733	-0.51621	0.824001	-0.0645457	-0.178136	-0.235813	-0.250333	-0.00187337	-0.628352	-0.162288	0.0214573	-0.218223	0.189897	-0.0490827	0.77518	0.671488	-0.371369	0.546566	-0.2532	-0.507185	0.514692	-0.0152331	0.402174	-0.304038	0.213576	0.381342	-0.197628	-0.298397	1.40143	-0.138782	-0.215733	0.076985	-0.663752	-0.348925	-0.232944	-0.101306	0.389271	-0.0406483	0.126337	0.701054	0.280586
ENSG00000177738	-1.18858	0.122126	0.200852	0.387639	0.0902026	1.07092	0.146413	-0.619543	-0.470076	0.57995	0.104437	-0.269027	-0.433402	0.265037	0.0796988	0.166068	1.59642	0.67629	-0.949605	0.329609	0.0357005	-0.156679	-0.667245	-0.419671	0.845541	-0.243542	0.341	0.24903	0.0406621	-0.537947	0.237201	0.585152	-0.192844	-0.0120809	0.520293	-0.667904	0.13115	0.0121947	0.48135	1.18105
ENSG00000177830	-0.207213	0.762939	0.0660114	0.251412	2.77724	-0.247264	0.210002	0.124063	0.0777284	0.211388	0.0160767	0.4628	0.185405	-0.149569	0.609733	0.0670172	-1.18686	-0.420539	0.595214	0.754248	-0.628376	-0.295776	-0.132739	-0.989141	-0.373253	-0.103864	0.155675	-0.193883	-0.555161	0.687184	-0.305444	1.08286	0.0692737	-0.180008	-0.798795	-0.417156	-0.00481601	0.603808	0.295524	0.495002
ENSG00000177842	-0.842643	-0.548099	0.192864	0.0918315	0.41068	-0.434066	0.272532	-0.767059	-0.801898	-0.0100597	-1.02706	0.630416	-0.0633949	-0.577513	-1.55764	-1.2679	0.312771	0.270591	2.5204	-0.323847	0.0268624	1.15148	0.880092	-0.787602	1.2568	-0.435008	-0.0283015	0.114588	-0.172513	0.367148	-1.56068	1.35362	-0.104575	-1.27388	-1.0546	1.04402	1.04311	0.160342	-0.556348	-1.03205
ENSG00000177853	0.269746	-1.6403	-0.470548	-0.867032	-0.603698	0.0494867	-0.669688	-0.145808	-0.304623	0.436392	-0.36953	-0.05519	-0.0479075	-0.262591	0.544005	-0.388889	-0.829125	0.106816	-0.775988	0.115698	0.142562	0.152445	-0.00678192	0.155101	0.0970136	0.123968	-0.701273	-0.924821	0.100925	0.556141	0.146033	0.631925	-0.549824	0.254184	0.237037	-0.169907	0.173747	0.0269495	-0.683453	-0.259719
ENSG00000177854	0.899581	0.885581	-0.64726	-0.269069	0.119191	-0.794187	-0.656683	-1.05114	0.281939	-0.255166	0.0644745	-0.289737	-0.436461	-1.05117	0.535136	0.92921	1.01556	-0.37006	0.604186	1.87104	0.502334	-1.1158	-0.711882	-0.823095	-0.187196	0.258163	-0.932637	0.661673	0.143669	0.387478	2.39331	1.00075	-0.73841	0.822487	-0.303095	-1.37395	1.80313	1.05233	1.14386	-0.812822
ENSG00000177868	0.00653735	-0.515344	-0.811403	-0.330691	2.81199	0.0658538	-0.593705	-0.0510915	0.810723	0.0285097	-0.319978	-0.457285	-0.0763366	0.3124	0.0525464	-0.108453	0.114622	-0.545906	0.348726	-0.76868	-0.982341	-0.327357	0.364041	-0.426532	0.947083	0.202051	0.622741	-0.224272	0.261431	0.680335	0.750069	-0.697213	0.472105	-0.641241	0.409251	-0.778397	0.170288	-0.0909852	0.00854624	-1.07232
ENSG00000177873	-0.886923	-0.537793	-0.390878	-0.685603	-0.0740934	-0.416651	0.180291	-0.390782	-1.15064	-0.0468625	-0.450177	-0.0982752	-0.0956458	-1.22135	0.750631	0.210356	-0.144011	0.317441	0.818854	0.195053	-0.0897399	0.767424	0.82061	0.0160422	1.27816	-0.464496	0.837201	-0.0225116	-0.00128543	-0.284573	-0.64168	0.989374	0.562951	0.348587	-0.192432	-0.345797	-0.100963	-0.234402	-0.296594	-0.537487
ENSG00000177879	1.21782	-1.75841	-0.477046	-0.438159	-0.521364	-0.0268953	-0.143256	-0.591652	-0.122013	-0.108841	-0.0468206	0.571006	-0.699832	0.203042	0.409706	-0.217744	0.814343	-0.357867	-1.12182	0.704604	-0.301262	0.0465717	0.0204688	1.33849	0.375496	-0.269048	0.961601	0.350531	0.196639	-0.517525	-0.323774	-0.615142	-0.0548397	-0.257604	-0.265864	0.00414171	0.228436	-0.67367	0.433495	0.167412
ENSG00000177885	0.873904	0.611378	-0.51962	-0.880746	-0.505361	0.301702	0.212679	1.27897	0.164538	0.0354343	-0.0425794	-0.217986	-0.264052	0.077054	-0.0485244	-0.20061	0.36727	-0.0064884	-0.374997	-0.13771	-0.841773	-0.511004	-0.0331606	-0.341596	-0.269098	-0.277368	-0.142245	0.486514	0.07855	0.143877	-0.373396	-0.34113	-0.0250887	-0.142141	0.107331	-0.680622	0.00653783	-0.283948	-0.0518022	0.0253376
ENSG00000177888	-0.774781	-2.12875	0.294696	-0.162175	-0.217744	0.0372866	-0.180938	-0.519288	-0.329624	-0.13736	-0.109912	0.0146509	0.298922	-0.390263	-0.000374429	-0.388553	0.273135	-0.0940723	-0.294564	0.769097	0.470695	-0.00508664	0.951856	-0.934867	-0.349588	0.119054	-1.19967	0.152979	0.335394	0.184236	0.0614209	0.201076	-0.41914	2.51447	0.127321	-0.0187579	-0.2077	-0.577669	-0.10709	-0.21853
ENSG00000177889	-0.0960712	-1.57228	0.15607	-0.570459	-0.800094	-0.114323	-0.0677296	-0.884917	-0.13337	-0.165907	-0.308479	-0.0673619	0.0727096	-0.851502	-0.449377	-0.166012	-0.839793	-0.169024	0.337827	0.13533	-0.00491564	0.421513	-0.111485	0.518904	-1.13232	0.380099	1.60484	0.196615	-0.090563	-0.492364	0.0472643	-0.853161	-0.291132	0.355105	0.314661	-0.058437	0.417184	-0.0177574	0.0705901	0.177548
ENSG00000177917	0.707701	0.159888	-0.196621	-0.837015	-0.292608	-0.0574662	-0.298597	-1.27611	-0.616901	0.0329485	0.0250415	0.0966262	-0.972842	-1.21924	-0.369809	0.34967	0.294154	0.268319	-0.840089	0.512615	-0.432099	-0.341971	-0.564146	0.509064	-0.758192	-0.282409	-0.911318	0.928453	0.887911	0.275788	-0.0612976	-0.158234	-0.101955	-0.372382	0.413612	0.240763	-0.0796727	-0.0965325	-0.235484	0.125725
ENSG00000177932	-0.411183	-0.639335	0.361374	2.06737	-0.123365	0.156261	0.33799	-0.366869	-0.250493	0.132966	-0.501424	-0.382684	0.127342	-0.165712	1.08228	-0.331524	0.816105	-0.323387	-1.37196	-0.143378	-0.433214	0.0989839	0.730325	-0.89549	1.05928	-0.222481	-0.246531	0.378589	-0.439744	-0.568116	0.348901	1.43117	-0.256976	-0.351741	0.166318	-0.704513	-0.626117	-1.46961	0.648185	-0.405727
ENSG00000177943	-1.20707	1.60847	2.05031	-0.760928	0.840442	-0.490938	-1.24896	-0.111459	-1.74269	0.0413553	-0.544505	0.469079	1.84923	0.845949	1.68283	-0.915271	0.5608	-0.463608	0.560754	2.52074	2.37153	-1.37383	-0.353213	-0.508348	-2.31678	-1.11042	-0.969534	-0.903861	-0.158432	-0.198541	0.410102	-0.157059	-0.563731	0.0453072	0.538823	-1.13151	-0.215361	0.585295	-1.68934	0.193638
ENSG00000177946	-0.376228	-0.362784	-1.43939	-0.876338	-0.0130119	-0.761861	-0.581425	-0.111838	-1.1217	-0.104029	-0.308196	-0.073377	0.442625	-1.16426	0.982772	-0.730423	0.958045	-0.248959	0.646531	0.439111	-0.746405	1.25834	0.10087	0.294898	1.51727	-0.67431	0.1128	1.38121	0.5771	-0.469849	0.294275	1.15096	-0.905757	0.620623	0.140075	0.31036	-0.534132	-1.23034	-0.615209	0.384099
ENSG00000177951	-0.0350145	0.765518	-0.275403	0.0114071	-0.217009	0.385099	-0.346329	0.127004	-0.654118	-0.270801	0.0140646	0.0925439	-0.669313	0.630735	-0.538568	0.514054	0.761131	-0.0926608	0.127509	-0.422881	0.285736	-0.852799	-0.528348	-0.241302	1.25592	-0.819362	-0.469562	1.21683	0.456637	0.138321	-0.183903	-1.0549	0.298646	-0.113725	-0.0924063	0.221955	0.295115	0.704309	-0.196211	0.034628
ENSG00000177954	-0.432612	-1.14916	0.717874	0.917473	-0.880352	-0.0632087	0.728066	0.014956	0.947531	-0.0700542	-0.193505	0.0364798	-0.427625	0.147339	0.138995	0.479773	0.035134	-0.566334	-0.67785	1.08467	3.3246	-0.150034	-0.596952	-0.560321	0.386981	-0.0565542	3.07604	1.69929	0.0792222	-0.312841	-0.264297	-0.654858	0.0223651	0.292344	0.188613	1.42001	0.333209	-1.90399	-0.400228	-0.781666
ENSG00000177963	0.331001	0.603311	0.109401	-0.70494	-0.183054	0.0777348	-0.438233	-0.0546069	-0.530075	-0.208233	-0.32771	0.0606316	-0.436566	-0.277251	-0.27106	0.383808	-0.0480593	-0.188311	0.23157	0.529346	-0.908525	0.265019	-0.124994	-0.188333	0.785932	-0.207159	-0.39092	0.71541	0.677859	0.37903	-0.564831	0.326337	0.17744	-0.660097	-0.354523	-0.371096	-0.167683	0.0769548	0.335149	0.374848
ENSG00000177971	-0.581747	0.358473	0.543261	0.146862	-0.206408	-0.180644	0.0604578	-0.129753	-0.377117	-0.155296	-0.209212	-0.141449	0.0848822	-0.237867	0.489471	-0.247025	-0.772189	0.146553	0.855687	1.52419	-0.115951	0.132403	-0.0486692	-0.431485	0.0892843	-0.0191459	0.416827	0.866343	0.276255	-0.399547	0.238609	-0.259364	-0.500734	-0.467807	0.309997	-0.231559	0.00417506	-0.15386	0.415368	-0.14135
ENSG00000177981	0.516879	-0.0899689	-0.490888	-0.707455	-0.11343	0.127267	-0.261553	0.00911555	-0.172588	0.0223249	0.0968386	-0.484449	-0.700411	-0.472128	-0.305913	0.107751	-0.626892	0.0524022	0.0385314	-0.383554	-1.59529	0.155969	0.0539256	0.361921	0.682271	-0.234364	-0.0569682	-0.160125	-0.153283	0.659253	0.373895	0.10245	0.357786	0.353558	-0.0966048	0.605098	-0.345756	-0.840604	-0.693812	-0.0599875
ENSG00000177989	-2.18291	1.55849	-0.191119	-0.936981	-0.000173099	1.56367	-0.727873	0.382083	-0.492143	-0.130143	-0.00903454	-0.435154	2.05229	0.676514	-0.0544639	-0.353436	0.30549	6.32505	0.102344	1.76276	1.6824	0.0359169	-0.712556	2.0291	0.541406	-0.377078	-0.835436	-0.705942	0.0127303	0.335438	1.33799	0.0447873	-0.389076	1.0219	-1.75071	-0.482421	0.476761	0.304511	-1.04939	-0.0637552
ENSG00000178026	3.20417	1.78614	-0.833833	-0.278615	-0.999851	0.246401	-0.989832	-2.02034	0.020706	-0.372687	0.240913	0.202487	0.51234	-0.102533	-0.294757	-0.734843	-0.877933	-0.517756	0.0809151	0.141897	1.18072	-0.712781	0.996716	0.607803	1.69697	1.44076	0.633248	-0.790061	-0.249428	0.0388735	-1.21407	-5.30602	0.483488	0.11999	2.42748	0.691727	1.01399	0.595696	-0.601231	-0.77615
ENSG00000178028	-0.369076	0.662668	-0.0317208	-0.112622	-0.0785377	-0.194724	-0.241321	-0.486648	-0.430235	-0.0591339	-0.187036	-0.298306	-0.58047	0.222643	0.648219	0.566012	-0.978383	-0.171649	0.666142	-0.534272	-0.433659	-0.286759	-0.436981	-0.322585	0.352194	-0.0409788	-0.440795	-0.140474	0.00707017	-0.316543	0.0628716	-0.041504	0.0338887	0.285354	-0.117373	-0.592908	0.174578	0.190446	-0.480695	-0.230963
ENSG00000178035	-0.467509	-0.0757915	0.101558	0.742172	-0.522194	-0.0526758	0.785905	0.175934	-0.0518161	0.100293	-0.164704	0.0632223	-0.0270511	0.772121	1.9095	0.131106	0.836425	-0.513231	1.98924	0.0137179	-1.67916	0.471142	-0.57204	-0.16733	-0.478942	0.330304	0.227431	0.176976	0.189045	0.226368	-0.476438	-0.795668	0.0227552	0.421061	-0.0320103	-0.16166	0.0367243	0.157529	-0.288384	-0.58152
ENSG00000178038	-0.356644	1.82797	-1.99538	5.62955	-0.143659	0.191292	-1.4224	0.0393483	0.26762	-0.813576	-0.751843	-0.121457	1.1696	-0.569074	0.849289	-0.350975	-0.149216	-0.300374	0.41344	-0.568846	0.80743	-0.278124	0.261094	-0.145961	-0.143875	0.726048	-0.894828	-0.984638	-0.126417	0.317216	-0.855015	0.660327	-0.172346	-0.866761	0.744438	-0.235896	-0.23653	0.823353	0.685247	-0.827053
ENSG00000178057	-0.172478	0.644643	-0.436947	-0.304098	1.05198	-0.748638	-0.742243	-0.34973	-0.429775	-0.0912696	1.63533	-0.145379	-0.171313	0.00409297	-1.29963	0.184578	-0.833211	-0.0980513	-0.0338665	0.955755	0.584756	-1.13296	-0.0303025	-1.02356	0.0791712	0.0479215	1.38386	0.501131	0.00692697	0.510626	0.462713	-0.733029	0.0157873	0.395816	0.594744	-0.256408	0.167611	0.461101	-0.541062	0.536515
ENSG00000178074	-0.0952542	-1.093	-0.419853	-0.70907	0.216531	0.349036	-0.567967	-1.80771	-0.699995	0.0139409	-0.200797	-0.381636	-1.09586	-0.580053	-0.123126	0.650959	0.185505	-0.165104	1.06315	0.258365	0.206183	0.749181	0.195653	-0.145868	-0.553942	-0.309982	-0.133119	0.659165	-0.014324	0.118681	0.610746	-0.407886	-0.300635	-0.234429	0.456417	-0.288621	-0.0284326	-1.05475	-0.503235	0.446933
ENSG00000178075	-3.75927	-0.476115	-0.852592	-1.23049	-0.751562	-0.156024	0.519411	4.77435	0.820467	0.353864	0.0501678	0.803937	-0.48855	0.528937	-1.08258	1.57804	0.47892	-1.21833	0.663702	-0.71868	0.37835	5.69041	-0.163383	0.429043	1.91704	-0.480486	0.90258	-1.34081	-1.40391	-2.06337	-1.29519	-1.2156	-0.406283	-0.519715	2.13961	0.602853	0.35587	-1.56587	1.20587	0.0648823
ENSG00000178093	-0.928595	0.634691	-0.582577	-0.45636	-0.607681	-0.777592	-0.143126	-0.293983	-0.338701	-0.152233	-0.139256	-0.217168	-1.21263	-0.224503	-0.932587	0.990807	-0.509893	0.657945	0.993421	2.77908	0.482863	-0.1206	-1.2109	1.40732	2.38495	-1.01574	0.509044	-0.477062	0.0296912	1.48892	-0.546066	1.60399	-0.456204	0.367726	-0.118562	0.679343	0.552581	-0.204013	-0.57358	0.161694
ENSG00000178096	-1.17209	0.51853	0.190027	0.803418	-0.44081	-0.210475	-0.410067	0.42287	-0.407569	0.445797	-1.14502	-0.44045	0.524952	-0.281884	0.602581	0.204887	0.659845	-0.000872989	0.329474	1.97893	0.0689498	0.506776	0.0682304	-1.11964	0.00517865	0.485548	-1.20546	0.785248	-0.148831	1.3864	-0.0174945	0.695479	-0.515159	-1.61305	-0.628693	0.543288	0.900719	-1.43767	-0.962851	-0.469406
ENSG00000178104	-0.602504	0.130799	-0.0642475	0.671731	-0.409189	-0.909115	1.27189	0.441335	-0.297942	0.0352482	-0.0230234	-0.0220998	0.702915	-0.74649	-1.26811	-0.667352	-0.56661	-0.469378	-0.827951	-0.686659	-0.864286	-0.38427	-0.371195	0.0654711	-0.530319	-0.537326	0.286926	0.0686243	-0.189609	0.326841	-0.28806	0.411261	0.000820849	0.166696	1.43991	0.29781	-0.7595	0.415993	-0.641789	-0.436055
ENSG00000178105	-0.584025	-0.98166	0.980553	0.126669	-0.0261628	-0.660923	0.25943	0.082448	0.929047	0.0513934	-0.00579119	0.26877	0.155601	0.0563383	-0.0905231	0.359755	-2.0192	0.776767	0.282964	0.380661	-0.806584	0.0169178	-0.383902	-0.814787	-0.930772	-0.21866	-1.50607	-0.385342	-0.592886	0.535029	0.11629	-1.09023	0.464274	0.536715	0.545376	-0.630191	-0.0231088	0.52791	-0.838898	-0.161609
ENSG00000178115	-0.703606	-1.2749	0.792157	-1.45783	0.466726	-0.6134	0.259773	-0.682589	-1.56334	-0.800501	0.106398	0.541334	1.50057	-1.73427	1.01413	1.84196	0.278183	-0.265071	2.7282	2.13581	1.93415	0.25752	6.42289	1.25922	-1.68839	-1.8676	-1.69163	-2.63348	-2.16296	-4.50657	4.59672	0.407067	-1.31007	-0.351876	0.144092	1.38948	-0.707022	1.84984	0.630994	1.18932
ENSG00000178127	-0.090506	-1.22157	-0.450051	-0.0227405	0.000286982	0.437936	0.219699	-0.839609	-0.408524	0.00724898	-0.041861	-0.16645	-0.0319836	0.0532485	0.32312	-0.575864	0.948756	-0.0182432	-0.367526	0.74183	0.26343	-0.475409	0.0234562	0.179566	0.379508	0.0914575	0.698257	-0.662902	0.558669	-0.174446	0.191514	-1.00621	0.281719	0.232973	-0.0248634	0.518802	-0.200032	0.16679	0.621857	-0.00162799
ENSG00000178149	0.390435	0.790641	-0.242198	-0.33609	-0.161692	-0.537834	-0.198692	-0.4259	-0.581948	0.0719852	-0.228153	-0.17445	-0.522142	-0.190986	-0.0525142	-0.343971	-0.0678541	-0.561923	0.24618	1.13532	-0.232724	0.393818	-0.350442	0.436034	1.0608	0.00760431	0.156909	-0.177189	0.504853	0.984621	-0.476892	-0.0557425	0.0602636	-0.00913505	0.137285	-0.484517	0.159528	0.752505	0.50972	0.445463
ENSG00000178163	0.593959	-1.33456	-0.694891	0.678737	-0.237553	-1.22116	-0.693839	-0.217982	-0.376669	0.0571711	-0.510242	-0.413893	-0.360159	-0.346523	-0.965099	0.345239	1.59224	0.0386557	-0.37104	0.193369	0.558637	1.40071	0.0146579	0.186555	0.773337	0.621304	0.905046	-0.349378	0.183072	0.236246	0.255509	-0.0236169	0.549168	-0.0653851	-0.766692	0.0212296	-0.453392	0.0207087	1.7227	-0.286044
ENSG00000178175	-1.04462	-0.0291331	-0.0767948	-1.60611	-0.925957	1.27851	1.26165	-0.241452	0.756735	-0.703604	-0.108483	0.464491	4.3071	-4.83869	3.14338	6.15326	-2.20638	1.98487	0.199425	0.312544	-0.583871	1.77037	-0.611875	1.06869	-1.32393	-0.185629	0.118845	0.10353	0.634101	-0.625714	0.692458	0.236309	-0.254306	-2.44895	-3.09884	-2.29162	-0.291275	-0.255057	1.84225	1.78645
ENSG00000178177	-0.313836	-1.01871	-0.466453	-0.653405	-0.443964	-0.675954	-0.270218	-0.306668	0.619977	-0.36137	0.136804	-0.540119	0.406828	0.872461	1.15884	0.659478	0.463452	0.663351	-0.0955196	0.77569	-1.01077	-0.186344	-0.0443517	-0.516363	-0.0892927	0.29405	-0.691275	0.389473	-0.227414	-0.160862	-0.525184	-0.0611013	-0.0354486	-0.983058	-0.553181	-0.0207339	0.374986	-0.32417	0.478864	-0.0362833
ENSG00000178188	-0.469641	1.12871	-0.113401	-0.330473	-0.308044	-0.277841	0.0737996	-0.160102	-0.457383	-0.272218	-0.0425113	0.164549	-0.34392	-0.769013	-0.168117	0.187587	-0.679541	-0.272057	0.488899	-0.12982	0.652155	0.195959	0.041043	-0.733874	0.0272756	-0.381327	0.263462	-0.245783	-0.347498	-0.0963267	-0.337861	-0.0689137	0.206237	0.498088	0.0567693	0.389189	0.285449	-0.288432	-0.776938	-0.125359
ENSG00000178199	0.0246919	-0.0810488	0.290738	1.14801	0.368565	-0.213272	3.25834	0.566615	-1.46203	-0.197978	0.244771	-0.148182	-0.622944	-0.165746	-0.839621	-0.946116	-0.283629	0.759112	1.16463	1.36152	-0.353573	-1.20948	-1.0456	0.146585	0.106905	-0.284888	-0.86145	-0.524351	0.906903	-0.417114	-0.618373	-0.155584	-0.443172	-0.268633	2.65484	-0.439928	-0.192954	0.29657	0.332834	-1.2356
ENSG00000178202	-0.863772	-1.29779	1.26232	1.54743	-0.814911	-0.244916	-1.32545	0.119612	-0.412184	0.111837	-0.947138	1.1106	-1.0446	0.545694	-0.692038	-0.51752	-1.57913	-0.266507	-0.159788	-0.231982	-1.49971	-1.53751	1.20349	1.20607	0.81523	-0.000447351	-1.05864	0.587899	1.03616	1.2957	-0.45226	-0.0819207	-0.486599	-0.826116	-1.36419	-0.179666	-0.181832	-2.33344	-1.05426	0.285946
ENSG00000178209	1.62027	1.92293	-0.371485	-0.647631	-0.0309624	0.388108	-0.0653296	-1.79735	-0.710689	-0.31889	-0.496211	0.0637058	0.365718	-0.895713	-0.217211	-0.732626	-0.629902	-0.0590463	0.256531	0.0571646	0.795855	-0.236103	-0.42387	0.610295	-0.0963067	0.270499	-0.0817035	-0.208772	-0.292912	-0.529128	0.570366	0.617715	-1.02227	0.0505972	0.94589	-0.450591	0.357359	-0.584532	-0.0506502	-0.407316
ENSG00000178226	0.00416342	1.15804	0.100051	0.003357	-0.0118383	0.575727	-0.883415	1.10216	-1.11118	0.227084	-0.221981	0.229815	-1.0255	-1.42777	-0.0547057	3.27496	-1.57831	-0.808286	0.343781	-0.086795	-1.38962	2.08976	-0.256031	0.939043	-1.32221	1.27239	-0.495536	1.55126	1.94168	1.24757	0.169435	0.555847	0.288367	0.115182	0.621179	-1.13103	0.146881	-1.9548	0.0644699	-1.95864
ENSG00000178229	-1.19398	-0.865733	-0.871903	0.316999	-0.215163	0.787655	0.375995	0.0261973	-0.662772	-0.0414014	-0.644242	-0.00383383	-0.239677	-0.140432	0.318647	0.287453	-0.747389	-0.232416	0.0674667	0.806328	-1.08263	0.561816	0.543513	-0.48485	1.01995	-0.304944	0.675152	0.886595	-0.125173	0.459721	0.488143	1.9433	0.0675974	0.210557	-0.199106	0.165051	0.327796	-0.247459	0.409995	0.756233
ENSG00000178234	-0.492701	-0.499251	1.32854	0.318325	-0.155189	0.0559992	-1.13187	-0.406955	-0.553282	-0.570052	-0.408934	-0.424194	0.0349318	1.58153	0.207762	0.216126	0.124043	-0.171314	0.52557	-0.275854	-0.111341	0.158227	0.925808	-0.121788	0.366935	0.442875	-0.352574	-0.0724892	-0.00913344	-0.988154	0.290097	-0.117679	-0.266543	-0.393672	-0.83446	0.135915	0.491724	-0.742222	0.201447	0.803128
ENSG00000178252	-0.83205	0.794386	0.203964	0.724231	-0.32361	-0.0986986	0.193523	-0.50502	-0.288042	-0.128702	-0.142325	0.143905	0.187831	0.344763	-0.552482	-0.172848	-0.0173132	-0.914056	0.296689	-0.560743	1.36398	-0.389592	-0.882883	-0.653833	-1.39067	-0.0579348	0.107649	-0.300989	-0.169379	-0.542519	0.304795	0.657429	0.0995167	0.481756	0.486798	0.811557	0.0263995	-0.145192	0.672682	0.421529
ENSG00000178295	-0.519485	-0.74565	0.586537	-1.37441	0.67918	-0.452186	1.80122	-1.04115	-0.172035	-0.116446	-0.934294	0.42165	-0.0286642	-0.20613	1.36913	0.628895	-1.05184	0.0999059	0.712604	-0.633424	-0.124077	-0.219586	-1.58467	-0.286659	-0.0593046	0.554634	-0.36234	0.192594	-0.37435	-1.2094	0.509725	-0.857808	0.613661	-1.89742	-0.192094	0.549681	0.116298	0.159027	-0.0207297	-0.664456
ENSG00000178297	-1.19707	0.556202	-0.856577	1.89039	7.23291	0.424528	-0.80721	0.28954	-2.27645	1.33183	-0.142287	-0.505096	-1.12946	-0.398174	-1.26267	-0.21653	1.3914	-0.36182	0.98282	3.72986	0.934019	1.55184	0.0279951	-1.06888	-0.873779	0.577388	0.952734	1.79618	-0.184276	1.22436	-1.78233	0.751827	0.0990976	-0.699617	-3.07101	-0.834451	0.991717	-0.957555	1.08429	-4.7175
ENSG00000178307	0.808399	0.248912	-0.93086	-0.307105	0.608454	-0.687114	-0.2328	-0.171407	-0.1953	0.243076	-0.291803	-0.247023	-0.180246	-1.044	-0.72503	-0.00421412	0.273588	-0.125725	-0.301443	0.885021	0.692737	-0.440969	-0.210906	0.322299	-0.0185318	-0.352043	2.02645	0.429736	-0.579656	-0.407653	0.314424	-1.52538	0.464848	-1.171	0.169238	-0.0122773	-0.628147	-0.00898594	-0.219315	0.652868
ENSG00000178338	-0.885128	-0.28988	0.6973	1.58163	-0.0221255	-0.375863	0.366209	0.1968	-0.383195	-0.0231112	-0.369702	0.408547	0.394195	-0.519819	-1.03645	0.63312	-0.25623	-0.0851427	-0.772506	0.764974	0.236263	0.0809818	-0.0556391	-0.852638	-0.942131	-0.0612698	-1.57016	0.681562	-0.279093	-0.831252	-0.17148	1.14773	-0.216474	-0.325942	0.365097	0.167742	0.112206	-0.137315	-0.83914	-0.462943
ENSG00000178381	-0.330368	0.841165	-0.232873	-0.343183	-0.554471	-0.639336	-0.444225	-0.383366	-0.110321	-0.0877137	0.406612	-0.234549	-0.381879	1.38723	0.762211	1.23033	-0.256661	0.0850108	-0.808542	-0.707443	-0.65595	-0.404291	-0.204868	0.743731	-0.0351162	0.238475	0.646433	0.461105	-0.290379	0.879383	-0.639265	-1.2374	-0.331661	-0.21865	-0.374912	0.344533	-0.929123	-1.49035	0.463524	0.100871
ENSG00000178385	0.488375	0.11843	-0.250299	-0.500026	-0.331989	-0.572463	-0.0294255	1.11779	0.0958866	0.0670077	-0.00358334	-0.112072	-0.295534	-0.150734	-0.525965	-0.0164306	-0.0898224	-0.244671	0.389185	-0.741182	0.107002	0.225045	0.0277081	-0.762638	0.0285921	-0.325799	0.0865621	-0.551535	-0.44995	1.11698	-0.368509	-0.245306	0.309337	-0.289736	0.300688	-0.182123	-0.244692	0.213837	-0.765374	0.423588
ENSG00000178386	-1.4878	-1.89717	-1.92514	-0.148179	1.23359	0.582174	1.09899	0.249076	-1.1574	-0.657619	-0.89188	0.0887166	1.56836	0.453279	0.959774	-0.920073	0.622213	-0.167539	1.04683	2.39309	-1.05541	3.1565	2.06962	0.297791	-0.579426	-0.936552	-2.73217	1.26016	-0.350249	1.80418	0.354518	1.65338	1.21269	5.01551	2.69966	0.598049	1.33621	1.0515	3.25717	-2.36867
ENSG00000178404	1.87748	1.09927	-0.462033	-0.401889	0.238937	-0.320011	-0.309958	1.3008	-0.482297	-0.265396	-0.108223	-0.296959	0.849858	-0.573031	0.429016	0.798432	0.732203	0.180081	0.11163	-0.766923	-0.13097	-0.326914	-0.230884	-0.755184	0.296348	-0.327582	-1.30358	-1.13163	-0.079342	-1.50248	-0.517492	0.586533	0.0232281	-0.18506	-0.357835	-0.388743	-0.227978	0.857564	0.0682645	-0.0438572
ENSG00000178409	-1.09782	-0.65746	-0.0603012	0.00513177	-0.712765	0.186791	0.297379	-0.618496	-0.0407492	0.288416	-0.333744	-0.00799541	0.436317	1.58214	-0.318096	-0.0589501	0.704454	-0.282552	2.49067	0.692195	-0.986851	-0.293417	-1.08923	-0.411184	0.716251	0.0283525	-0.167722	-0.0473664	0.240931	0.529912	-1.53917	-0.19482	-0.443616	0.056418	-1.31401	-1.04663	0.328098	-0.426865	-0.149415	-0.747224
ENSG00000178425	-0.0685814	-1.13464	0.00043256	-0.745313	-0.129237	-0.558605	0.645623	-0.0233695	-1.05236	-0.000148724	-0.198624	-0.296391	-0.820883	-0.104612	0.703501	0.396977	0.122894	-0.153513	1.54765	1.75316	0.479245	1.81775	-0.740546	-1.0838	0.584429	0.454411	1.21588	0.0559819	-0.14021	1.65949	-0.156898	0.768223	0.357821	-0.853116	0.495796	-0.106599	-0.253181	0.626359	0.0496914	0.527092
ENSG00000178440	-0.939954	-1.07943	1.51734	0.101994	0.809404	1.77127	-0.688813	0.448956	3.58935	-0.449119	-0.378179	0.812929	0.408805	-0.378602	2.25668	0.00965815	0.0892651	0.066785	0.512052	0.110562	1.25312	2.64381	0.193784	-1.28227	2.15877	-0.423221	0.597685	-0.926363	-0.012463	-1.8205	-0.388329	-3.08962	0.409034	5.53258	-2.03406	0.14659	-4.86744	-0.236443	-1.77781	-1.41525
ENSG00000178449	-0.146577	-1.16688	0.358535	-0.323495	-0.471241	0.118641	-0.291227	-0.281162	0.0271963	0.03052	0.209062	-0.232168	0.323735	0.0213103	-0.945513	0.145907	-0.116683	-0.216857	2.17806	1.36549	-1.95505	0.140077	-0.503836	-0.283852	0.716398	-0.640143	-0.690952	-0.548767	-0.291213	0.732025	0.0979117	-0.266849	0.109826	-0.213806	-0.276392	0.845219	0.0493189	-0.769055	0.380083	-0.0724205
ENSG00000178467	-0.750084	1.34041	0.674311	0.437998	-0.616697	-0.284534	-0.128987	-0.27659	-0.138379	0.15409	-0.27502	0.127828	-0.0209758	-0.341484	0.437229	0.0789391	0.365735	-0.421317	-1.11159	0.349567	-0.22031	-0.3384	-0.909109	-0.0399991	1.17036	0.114636	0.317849	0.14014	0.415695	0.56091	0.229556	1.27245	-0.0718786	0.15878	0.63013	-0.214407	-0.18359	0.103804	-0.138494	0.773802
ENSG00000178498	-0.651909	1.25057	1.37	1.89269	-0.316587	-0.345907	0.0593478	0.248701	0.371067	-0.0552896	-0.0607412	-0.347444	-0.710026	0.711158	0.69775	-0.512259	0.561144	0.155037	1.25505	-0.450894	1.02367	-1.28863	2.78582	-1.27919	0.711254	-1.13023	0.976704	-1.04954	-0.370992	0.288167	-0.0122297	-0.242901	-0.486415	0.275245	0.445841	0.711248	0.89086	1.22471	0.353443	0.430938
ENSG00000178502	-0.540986	-0.0548195	0.430474	-0.213356	-0.344468	-0.212748	-0.285988	-0.12802	0.0163171	0.025991	-0.496607	-0.305621	0.0645346	-0.306705	1.61048	-0.0587918	-0.959322	-0.35795	-1.18349	-0.209471	-0.251497	0.292795	0.106175	-0.594351	0.106091	0.0603545	-1.09908	1.20298	-0.130695	0.269764	0.0418812	0.14648	-0.696149	-0.105739	-0.159921	-0.383692	-0.242983	-0.666938	-0.216679	0.153404
ENSG00000178537	0.643407	-0.428925	0.21382	-0.267606	-0.497502	-0.703593	-0.887065	-0.618377	-0.852158	0.056915	-0.186642	-0.565776	0.0464212	-0.885105	0.484127	0.877041	-1.32457	0.173346	-1.53148	0.0811964	-0.615888	0.125287	0.815468	1.48006	-1.52076	0.0321355	0.845451	-0.742684	-0.824418	0.420002	0.527359	-0.456479	-0.130229	-0.772511	0.156668	-0.328468	0.704025	0.56586	-1.18965	-0.941034
ENSG00000178538	-2.02488	0.444285	-1.96417	-0.625262	0.69906	0.363496	-1.2959	-0.0249782	4.3565	-0.44235	0.82527	-0.652607	-0.0993176	0.435605	-1.71499	-1.76491	-0.435796	0.514185	-0.224679	0.276172	1.1895	0.902699	0.867274	1.63817	1.31789	-0.0813723	0.0870307	-1.22805	4.26109	-0.0336347	0.900836	2.76694	2.06861	-0.427215	4.87439	2.15918	-3.5809	2.33657	-1.11911	0.115566
ENSG00000178562	0.105098	-0.725783	0.132866	5.09121	-0.207381	-0.257967	-0.633935	-0.690298	-0.451825	0.326405	0.481425	-0.484108	-0.760885	0.356152	1.1208	-0.85263	0.120925	0.385983	-1.02149	-0.407179	0.73314	0.158822	-1.58896	0.799362	-1.21092	1.12592	0.685952	-0.810861	0.420794	-0.872658	-0.135773	-0.669241	0.114199	-0.607938	1.26284	-0.243261	0.218808	0.616842	1.25754	-0.524002
ENSG00000178567	-0.533867	-1.08149	-0.0384812	-0.192745	-0.216599	-0.349922	-0.352299	-0.740521	-0.517524	0.171296	-0.408126	0.0443411	0.204498	-0.128009	0.599011	0.271529	1.02573	-0.384269	-0.666207	0.41308	1.25367	-0.0360362	-0.394773	-0.184183	1.41848	-0.0876498	-0.817286	-0.125929	0.300978	-0.050034	-0.0195359	-0.361926	0.12969	0.42927	-0.288062	0.664657	0.141154	0.191925	0.0195344	-0.0438248
ENSG00000178573	-1.00923	1.34329	3.82555	0.102971	0.0946369	0.816255	-0.750493	-1.13016	-0.504121	0.119421	0.283542	-0.662351	-0.735393	1.32814	-0.293219	0.406344	-0.401279	0.597105	0.0348771	1.80251	0.562012	1.18437	-0.355994	0.322917	-1.69416	0.136527	-1.12611	0.105057	1.07981	-0.38152	-0.0698301	-0.0943498	0.209061	-1.69922	0.579293	-1.26592	-0.00276719	0.984658	0.0127827	-0.910772
ENSG00000178585	1.86845	0.931753	-0.395337	-0.342596	-0.591684	-0.742206	-0.142268	-1.00791	-0.327317	0.107269	0.277582	0.0508254	0.272772	-0.924423	-0.571398	-0.982519	0.0447642	-0.676269	-0.591357	-0.614543	-2.01007	2.22102	0.539345	-0.515449	1.62801	-0.658556	0.702484	1.2359	-0.153403	0.558847	-0.156944	-0.243588	0.397013	-0.21892	0.0283259	1.16546	-0.0656771	-0.510623	0.988315	-0.0702197
ENSG00000178605	-0.419493	1.49132	0.164805	0.787076	-0.363928	-0.062948	0.31206	-0.490382	0.415722	0.255878	-0.451483	-0.0113004	0.317312	0.616025	-0.587413	0.196453	-1.97289	-0.177492	0.169779	1.30843	0.966706	-0.515999	-0.474727	-0.0763155	-1.02128	-0.442991	0.672978	-0.252219	-0.119655	-0.385457	0.0433811	-0.330657	0.174341	-0.166551	0.310755	-0.0459128	0.146318	-0.477321	-0.452346	-0.163737
ENSG00000178607	-1.64223	0.312063	0.309914	-0.612442	-0.258448	0.389182	-1.04448	1.1858	-0.428525	-0.166656	-0.286476	-0.119645	-0.624671	2.11562	0.432335	3.25538	-0.835649	-0.763204	-0.192069	-0.64951	0.123448	1.98408	-0.164165	0.466239	-0.422851	0.227841	0.534937	-0.043199	0.546884	-0.333366	0.150861	-0.0770194	-0.0461166	-0.298064	1.96341	0.545008	-0.569162	0.107507	0.832681	-0.861586
ENSG00000178623	0.197645	1.14475	-0.467631	1.1707	-0.32212	-0.361467	-0.0861677	-0.0209779	0.292122	0.161145	-0.606576	-0.0170769	2.71429	-0.0151851	-0.488089	-1.07247	-0.0274073	-0.116379	0.398746	0.341843	-0.0795392	-0.10376	0.659398	1.65382	0.411177	-0.12894	-0.939678	-0.181865	1.75389	-0.597973	1.66168	-0.0954786	-0.667046	0.218732	-0.455836	-0.453475	-0.395653	0.151871	0.727502	1.5878
ENSG00000178665	-2.11261	-0.278528	-2.4522	-0.375824	1.07989	-0.353502	-0.727215	1.11287	-1.85618	-0.0864149	-1.52126	0.514103	-0.313722	-0.17376	2.5004	-0.590145	0.399303	-1.45282	2.40691	-1.67144	-0.543311	-0.733771	2.16324	-1.73199	0.846974	0.39469	1.36635	-0.332799	1.0435	-2.14626	0.0898679	-1.94575	-0.610088	-2.1033	0.07951	2.99374	-0.551551	-1.77279	-1.11081	1.54072
ENSG00000178685	0.464026	1.5671	-0.0742411	-0.400325	0.128714	-0.050071	-0.456056	-0.732304	-0.796064	-0.345487	-0.320412	-0.270096	-0.710207	-0.295842	0.121286	-0.13565	-0.670096	4.70361	-0.134117	1.44827	0.265413	0.164777	0.36019	-0.198694	-0.941012	0.07639	-0.356332	-0.959289	0.080526	-0.0567695	0.691318	0.509999	-0.402531	-0.400273	-0.489265	-0.95071	0.186993	0.104478	-0.134745	-0.513965
ENSG00000178691	0.0702999	-0.514034	-0.364286	-0.191742	-0.335497	-0.401875	-0.378317	-0.085572	1.18097	-0.0308154	-0.1755	-0.0594106	-0.420082	0.0489193	-0.0525575	-0.220201	0.670479	-0.0455613	-1.59564	-0.541323	-0.149111	-0.0295601	-0.159468	-0.292577	-0.0749584	0.0940618	-0.218365	0.354918	-0.0775887	0.0812106	0.141193	-0.596848	-0.0696594	0.0178525	-0.0675669	0.40373	0.0287537	-0.142964	-0.0719465	0.343746
ENSG00000178694	-0.0298353	-0.0758816	-0.412049	-0.838647	1.11102	0.158498	-0.252078	0.262199	2.67358	-0.25462	-0.419502	-0.105464	-0.104755	0.112271	1.22887	-0.91418	-0.401672	0.0202495	1.21911	-0.726875	0.157407	0.465336	-0.0748614	0.209328	0.324623	-0.540386	-2.54241	0.901834	-0.21643	-0.17302	-0.545772	0.0330956	-0.640456	-0.781177	1.51023	0.581087	-0.0566808	1.00103	-0.325351	1.70604
ENSG00000178695	2.10784	-0.46289	-0.384049	-0.0696357	-0.143924	-1.3017	-0.609551	0.699636	-0.361977	0.169668	0.0764926	-0.208226	3.05344	-1.14786	0.6382	-0.674525	-0.527699	0.0722587	-0.88913	-0.328897	0.52951	0.523982	0.0480036	0.356312	-0.52115	0.343263	0.204285	0.681863	-0.306419	0.516155	-0.606728	-1.21526	-0.714683	-0.950769	0.135377	-0.41082	-0.206448	-0.620801	0.734456	0.371893
ENSG00000178700	-0.60427	-0.922302	-0.289983	0.586776	-0.571929	-0.105709	-0.812845	0.428705	0.0701147	0.258909	0.0563899	-0.165388	-0.524601	-0.528717	-0.651795	-0.421065	-0.979279	0.147346	-1.60817	0.0681601	-1.33939	0.0977411	0.231868	-0.134816	1.13121	-0.985522	-0.570146	0.551811	-1.31393	-0.0940695	0.588395	1.84445	-0.70746	1.08051	0.168928	0.655467	-0.0373699	-0.527383	0.247754	0.923463
ENSG00000178719	0.00592876	0.197447	-0.461224	-0.386312	4.13006	1.51212	-0.299148	-0.792418	-0.400142	-0.651951	-0.578166	-0.295754	0.366472	-0.687779	-0.0597295	0.453369	-0.0292261	-0.353862	-0.144394	0.85548	1.12389	-0.223034	0.661942	0.129273	-0.575008	0.915565	1.01979	0.24029	0.151137	0.472496	0.537769	-1.16804	0.575825	0.637689	-0.651619	0.928501	-0.252901	-0.128672	-0.504281	-1.33813
ENSG00000178726	-1.30498	0.761082	0.366037	0.340972	-0.560948	5.2776	0.039683	0.741263	0.77706	0.314208	0.546326	0.246117	-0.191889	2.39251	0.011972	2.5245	-0.309734	-1.34778	-1.23462	1.2866	-0.443627	2.25085	1.5052	0.887961	-0.842197	-0.82459	0.501466	1.0448	0.664551	0.25177	1.857	2.33085	-0.59107	-0.39234	0.137666	-1.44684	0.967533	1.33465	1.09279	-0.632755
ENSG00000178732	-0.189534	0.53781	-1.17198	3.12061	0.353555	0.0447655	-1.03004	-0.791739	-1.54053	0.858558	6.25954	0.0523416	-0.770201	-0.300941	-1.45066	-0.329864	0.880051	0.367541	-0.862258	0.63881	0.275956	-0.0277735	0.846536	-1.2728	0.656418	-0.417914	-0.315063	0.891967	-1.39926	0.257185	1.66386	0.341078	-1.45221	-0.191917	0.677822	-1.68768	0.131088	1.63564	-0.70394	1.26585
ENSG00000178741	-0.388388	-0.909914	-0.381878	-0.570705	-0.573139	-0.0505362	-0.20746	-0.820835	0.493201	-0.0911097	-0.249215	0.383072	0.893267	0.0574172	0.720989	-0.492971	0.746913	-0.31058	0.427121	1.42984	1.02505	0.0613124	0.467654	0.26434	0.316239	0.961321	2.31037	0.0166067	0.438212	0.373417	0.0317175	-0.173541	0.029175	-0.474736	-0.605831	0.202183	-0.00226812	-0.721048	0.215168	-0.620698
ENSG00000178761	-0.0844312	0.554812	0.110976	-0.28561	-0.635065	-0.529723	-0.33577	-1.03368	-0.231996	0.0051884	-0.291857	0.158705	-0.572544	-1.05278	-0.130821	-0.276363	0.892759	-0.325795	-0.175964	0.717431	0.134744	-0.375433	-0.240476	0.0261555	0.0726181	-0.219554	-0.123562	0.114136	0.11617	0.904704	0.077463	0.132748	0.156312	-0.345122	0.392192	0.488452	-0.271675	0.802335	-0.812177	0.293338
ENSG00000178764	-0.725998	0.290297	-0.420368	-0.353166	-0.444677	0.877551	0.574002	-0.0470052	0.11017	-0.267268	-0.517428	-0.310033	-0.937217	0.846782	-0.574816	0.471025	1.16807	0.0460143	0.478926	-0.427927	0.0830504	0.305033	-0.4286	-0.960044	-0.167393	-0.620636	0.877154	0.258688	-0.323631	0.177748	0.40665	-0.224511	0.0671597	0.0128048	-0.231417	-0.954384	0.139994	-0.131538	-0.554452	-0.141494
ENSG00000178789	1.90466	0.258869	0.202337	0.502456	-0.671246	-1.8294	-0.66681	2.476	0.513982	-0.201744	-0.34671	-0.132701	2.02369	0.129241	-0.427517	-1.80771	1.43871	0.0554425	0.927966	0.0235242	-0.928224	1.67492	0.0778904	-0.868529	-0.170359	0.355572	0.411844	0.205301	0.771626	-0.0970107	-0.349193	-0.882724	0.141854	-0.683389	-0.152569	-0.271459	-0.126189	-0.0211454	0.140033	-0.571169
ENSG00000178802	-0.217881	0.41677	0.125241	2.01831	-0.610323	0.191555	0.27403	-0.0171575	0.64691	-0.28725	-0.192525	0.114907	0.132729	-0.259781	0.273981	0.309929	-0.305926	-0.0958399	1.42682	0.0262378	-0.140036	-0.700867	-0.757219	-1.34534	0.301732	-0.460503	0.0355816	-0.489734	0.457456	-0.2157	-0.061051	0.295926	-0.563414	0.601842	-0.0179599	-0.737402	0.0898453	0.0789211	-0.293422	0.271383
ENSG00000178809	-0.308725	1.42071	0.502845	1.4426	0.0267265	-1.52113	-0.251857	-1.05564	-0.558631	-0.440999	-0.768338	-0.539836	-0.190969	0.0797305	-1.43785	0.846717	1.50176	0.300454	1.86327	0.310563	1.2413	-0.76456	-1.5121	-0.371134	0.0752434	0.449363	-0.781433	0.191269	-0.690088	0.0913962	-0.291615	0.423809	0.378053	-0.125969	0.468383	-1.29578	1.23891	-0.347453	2.10616	1.30242
ENSG00000178814	4.91332	1.96862	-0.471947	-0.29902	-0.0588088	2.18762	0.155839	0.322168	0.0322	-3.99684	-0.624696	-0.207399	0.303618	0.149309	-1.4097	0.0883702	-1.51308	0.349885	0.393196	0.656884	1.3673	-3.68916	0.345447	-2.28364	0.0268524	0.479415	-0.0834932	-0.560924	0.628624	0.563105	-0.168159	-3.03851	0.480384	-0.751758	1.63023	0.643697	0.257121	0.246682	-0.171594	0.917669
ENSG00000178852	-0.36099	-1.9276	-0.971268	-0.543773	0.213124	0.265405	1.78356	-0.00232315	2.73461	-0.0839028	0.721464	-0.177605	-0.25328	0.358751	-0.354786	-1.34309	0.49109	-0.758266	-1.69374	2.10781	-0.152666	0.0427431	-0.655648	-0.975784	-0.579729	0.157259	-0.200401	-0.187189	-0.233467	0.159971	0.389592	1.34763	-1.32109	-0.0319115	-0.121772	-0.489829	-1.3084	0.011756	0.073613	0.359502
ENSG00000178878	-3.10099	-0.616575	-2.14739	0.761972	-0.481286	-0.578653	-0.729726	2.33286	-0.46023	0.141057	0.388752	0.64632	-0.449156	2.7737	-0.017485	1.49017	2.46031	0.135092	2.45608	-0.778878	-1.12518	-1.56685	1.20271	2.18666	-0.0704554	-1.57262	-0.505	-1.30511	0.471872	0.570674	-0.387767	-0.538636	0.951168	-1.73947	3.57253	-2.10014	0.651599	1.03013	-2.53614	1.46131
ENSG00000178896	1.64061	1.88716	-0.878617	-0.8944	0.042736	3.57016	0.00288081	-2.7825	0.45667	-1.25735	0.177838	-0.306305	-0.617681	-0.0243052	-0.230675	-1.27017	0.187037	-0.26179	0.336485	0.590509	0.165702	-1.14139	0.784726	-1.25011	-0.463105	0.539838	0.325825	0.668704	-0.381869	-0.250988	-0.991031	-1.31648	-0.0347196	0.881226	0.793062	-0.740701	-0.25015	-1.53834	1.77199	-0.269756
ENSG00000178904	2.52604	-0.55351	-1.19152	-0.913766	-0.366971	-0.327233	-0.518901	-0.267931	-1.0565	0.196438	0.0102431	0.0264422	-0.936475	0.399345	0.155703	-1.13789	-1.6353	-0.290566	0.806407	-0.565302	-0.383907	-0.175736	0.174334	0.162213	1.70892	-0.023626	0.0250029	0.793654	0.117831	0.267711	1.05059	-0.524751	0.926234	0.0906405	-0.343477	-0.962976	0.466145	1.55986	-0.864572	0.253145
ENSG00000178913	0.345893	-0.830441	-0.295408	-0.506828	-0.284582	0.134734	-0.0897308	0.182998	-0.56072	0.0764869	-0.140584	0.0549861	-1.26166	-0.0646735	-0.468202	0.428454	0.23808	-0.0353113	-1.00106	0.538594	-0.736719	0.152371	-0.284088	0.273717	0.039118	-0.265496	0.234188	0.528734	0.440365	-0.0789968	-0.117931	-1.09462	0.102397	0.0172279	0.0699746	0.0416001	-0.0893514	0.0336129	-0.375785	0.251122
ENSG00000178917	-0.629462	-1.34956	-0.310498	-0.162995	-0.266216	1.69183	-0.703277	-1.0261	-0.424515	-0.0993429	-0.302714	-0.15799	-0.431706	0.367427	-0.534819	0.633562	0.183447	-0.555274	0.0565002	-0.107985	0.735479	0.720602	0.506085	-1.08145	-0.123783	0.250101	-0.178559	-0.109228	-0.0360005	-0.715251	0.0660526	1.04	-0.0668919	0.742093	-0.504314	-0.370377	-0.167889	-0.055583	-0.423361	-0.333644
ENSG00000178921	0.0916562	1.13656	-0.331472	1.60389	-0.416317	-0.337992	0.312985	0.0680348	0.330454	-0.197005	-0.636359	0.312718	0.802355	0.146862	0.95515	0.0211438	-2.56496	0.773535	-1.17343	-0.51052	-1.30895	0.322561	0.0732721	-0.154607	0.0901851	-0.719528	0.213202	1.57302	-0.623802	-1.17623	0.806276	0.465387	-1.07591	-1.00817	0.0305575	-0.000180383	-0.571686	-0.237316	0.81783	-0.502173
ENSG00000178922	-1.33572	1.36156	-0.216671	0.0907539	-0.567081	-0.138352	0.499348	0.436424	0.898595	0.284642	0.601725	1.47287	0.389723	0.415846	-0.185918	-0.319972	1.26406	-1.30112	0.59524	0.572435	-0.946469	-1.44519	-0.503753	-0.341352	0.060535	-1.24648	-0.399592	-0.549501	0.549383	-1.73863	0.167738	0.090494	-0.230053	-0.586968	1.88552	-0.657637	-0.149976	0.221871	1.7492	-0.158853
ENSG00000178927	0.156381	1.40558	-0.15595	-0.423475	-0.14397	3.20522	-0.0417464	-0.179071	-0.391561	0.109352	-0.113771	-0.257431	-0.433594	-0.353133	-0.15833	0.325145	0.614326	0.152421	-0.265068	0.635179	-0.372609	-0.768377	-0.324425	-0.758315	0.256232	-0.391087	-0.550418	-0.567966	0.0875639	-0.879742	-0.0576226	0.592556	-0.102842	-0.120983	-0.151392	0.28327	0.0567128	0.278044	-0.29827	-0.0564374
ENSG00000178935	0.953246	-0.0307925	-0.669523	-0.370144	-0.419186	-0.660215	-0.671676	1.25807	-0.116088	0.00454004	0.0463325	-0.688846	-1.06288	0.408612	1.32921	0.979014	-0.474046	-0.690105	0.410082	-0.359087	-1.20821	-0.189563	-0.320391	0.245767	-0.299118	0.0114937	-1.06799	0.0146507	-0.0739549	0.0584966	0.0988253	-0.0734668	0.426084	0.269247	-0.963993	-0.106817	-0.0776347	-0.505829	-0.649123	-0.837878
ENSG00000178950	-0.189217	1.43188	0.115159	-0.789252	-0.097428	0.142153	-0.535475	0.0910596	-0.112862	0.0479065	-0.475228	0.0554201	-0.247456	0.470255	0.0508073	0.488254	-0.52805	-0.114295	-0.0112778	0.603303	0.336406	0.275346	-0.396889	-0.166498	-0.671694	-0.00298126	-0.701452	-0.764657	0.0707907	-0.442606	-0.693949	-0.145276	-0.173512	0.485713	-0.234156	0.0982038	-0.0350089	0.656035	-0.229325	-0.0785284
ENSG00000178951	0.191324	2.24187	-0.0446021	-0.39176	0.430773	-0.0654718	-0.18339	-0.791025	-0.272867	-0.0863402	-0.451196	-0.35895	-0.216692	0.018749	-0.680062	-1.26394	0.535703	-0.0989838	-0.0840971	1.80289	1.09508	-0.297748	-0.129199	0.478075	-1.03578	-0.349122	0.570226	-0.242842	-0.0941748	-0.563398	-0.203013	-1.12215	-0.572346	-0.20697	0.143959	-0.27769	0.0100113	-1.41493	0.0708862	0.365765
ENSG00000178952	-0.259743	1.11972	-0.0149583	-0.902	-0.0911335	-0.48385	-0.106865	-0.128491	-0.295153	0.0695242	-0.161647	-0.0675867	0.890768	0.432025	0.055739	-0.27896	-1.0661	-0.334255	-0.533241	0.231252	-1.06515	-0.116006	-0.49594	-0.55123	-0.470977	0.540174	-0.57853	0.933493	-0.341721	-0.367179	-0.11711	-0.354061	-0.296365	0.464428	0.118867	-0.0282694	-0.133917	-0.111367	0.672782	-0.780722
ENSG00000178966	0.236917	-1.97961	-0.587111	-1.00861	-0.194523	-0.429431	0.263966	1.63949	-0.502603	-0.142693	0.128222	0.420178	0.0990473	-1.61638	0.3553	0.60412	-0.106027	0.332213	-1.38201	1.44239	-0.22678	-0.273922	0.361575	-0.336932	-0.232505	-0.0810953	0.0760467	0.665953	0.513399	0.975879	-0.390506	0.949617	-0.302347	-0.851405	-0.587025	-0.774577	0.0419351	0.400321	0.20537	0.466593
ENSG00000178971	-0.284126	0.15417	0.0549439	0.232087	-0.240134	-0.235417	0.0450147	0.106295	-0.335569	-0.314706	-0.5136	0.121058	-0.890163	0.195005	-0.722913	-0.356712	-0.268101	-0.393342	0.156723	-0.120714	0.807843	-0.501885	-0.273853	-0.295593	0.0986858	0.0830683	0.219105	-0.56724	0.404848	-0.110853	-0.457777	-0.269705	0.0744891	-0.171481	0.565111	0.116954	0.302469	1.01994	-0.469955	-0.0939599
ENSG00000178974	-0.661675	-0.115689	-0.167543	-0.694021	0.839644	0.841533	0.159857	-0.546561	-0.135647	-0.35737	-0.291337	-0.387388	0.0224855	1.5025	-0.0935943	-0.534985	0.863803	-0.366553	0.0502472	-0.903494	-0.835208	-0.131613	0.415184	0.673147	-0.245212	0.213117	0.617967	-0.747919	-0.470236	0.61858	-0.280209	-0.380346	0.214159	0.516156	0.829151	0.0448525	-0.64924	-0.0551925	-0.0285294	1.29643
ENSG00000178977	0.734278	-0.231906	-0.137051	-0.433891	-0.215523	-0.577909	-0.60381	-0.494671	-0.436058	0.275234	-0.361436	-0.511436	-0.0861617	0.366427	0.898975	-1.24922	1.11908	0.086948	0.674629	0.083434	-0.889514	1.02711	-0.30552	0.133206	-0.411106	0.228215	-0.491368	0.463986	0.141864	0.646273	0.0382897	-0.364503	0.469405	0.180607	-1.19629	-0.344458	0.362487	0.319593	1.10427	-0.617129
ENSG00000178980	-0.461018	0.505493	0.773584	0.0593909	-0.461247	0.15803	-0.051372	-0.449223	-0.254464	-0.0103127	0.326036	-0.2816	0.576908	-0.0139477	0.737498	0.103134	0.193994	-0.385536	-0.43218	1.57273	-1.28719	-0.756874	-0.294531	-0.340437	-0.520895	-0.0317527	0.925179	0.440583	-0.267149	1.09654	0.643364	-0.522079	0.623048	0.121459	-0.197011	0.377176	-0.209772	-0.477286	-0.0889363	0.190632
ENSG00000178982	-0.150639	-0.68786	-0.198378	-0.164871	0.253741	0.324995	-0.277067	-0.401752	-0.104287	-0.000303656	-0.160942	-0.438625	0.370589	0.121584	-1.44328	0.175229	-0.947022	-0.512499	0.888314	1.45348	-1.4148	0.0154356	-0.0191427	-0.371851	-0.225552	0.0775372	-0.0548633	0.173227	0.246641	-0.121584	0.20208	-0.789613	0.598123	0.26805	-0.17488	-0.540369	0.101754	-0.302467	-0.52201	-0.0894268
ENSG00000178988	-0.110127	-0.68762	0.174357	-0.0353572	-0.344731	-0.917919	-0.612196	0.425885	-0.612901	0.105335	-0.3043	-0.442324	-0.752944	-0.390028	-0.0137226	-0.0197785	0.621707	-0.0261981	0.0254148	0.542018	-0.0890394	0.486682	0.0489505	0.148888	-0.639059	-0.264565	0.933822	0.812253	0.126746	-2.578	0.897344	0.0903487	-0.0141628	-0.57866	0.442478	0.526037	0.322653	-0.629674	0.288512	-0.10562
ENSG00000178996	0.509925	1.0953	-0.961615	-0.854545	-0.475701	3.54085	-0.189175	0.170081	0.379073	0.031583	-0.139627	-0.644805	-1.18944	0.173388	-0.444815	-1.94695	-0.966563	-0.781677	0.137198	1.40921	-0.168308	0.149698	0.548677	0.041274	1.58905	0.0835989	-0.497287	0.0769298	0.108248	-0.452291	0.736912	-0.814282	-0.346044	-0.484252	0.197041	-0.0828639	-0.130443	-1.1108	-0.538802	0.442717
ENSG00000178999	0.382315	1.22891	-0.0298288	0.294853	-0.637817	-0.110037	-1.60047	-0.620174	0.258951	0.244325	-0.119277	1.84384	-0.979599	0.0222028	0.940165	-0.724355	-0.101911	0.391096	1.20022	-0.543715	0.888523	-0.0522656	-1.78301	0.492816	1.52626	0.999131	-0.17504	-3.00008	-0.878142	-0.778829	1.47908	-2.65941	2.36031	0.291167	-3.87126	0.923997	0.505023	1.19619	-0.324444	0.736209
ENSG00000179010	0.310626	0.383297	-0.331949	-0.373876	0.929738	-0.0458309	-0.351712	0.160001	-0.337236	0.114018	-0.257681	-0.0963659	-0.353111	0.162546	0.620789	-0.335687	0.464149	0.19578	-0.253071	-0.370356	-1.31049	0.839493	-0.12528	0.220276	-0.107292	-0.331675	0.753559	1.14456	-0.174016	-2.20342	0.565564	-0.231842	0.561258	-0.680522	0.311614	0.470847	-0.0400458	-0.120691	0.611929	0.514696
ENSG00000179021	-0.982615	-1.24925	-0.593571	-0.640746	-0.362223	0.723046	0.185625	-0.804339	-0.488334	0.0595141	-0.303062	-0.149449	0.171184	-0.234455	-0.468452	-0.18399	0.271867	0.163561	0.32329	0.0595903	0.540868	0.534411	0.0840013	-0.326395	-0.110636	-0.616901	0.321805	-0.290317	0.0927368	0.195589	0.220959	-0.252265	0.00786466	0.413152	-0.964095	-0.378821	-0.697425	-0.373817	0.264523	0.000928769
ENSG00000179029	-0.648464	-0.188134	0.560588	-0.838939	-0.336347	-0.141036	-0.0541607	0.187782	-0.732341	0.304185	0.570671	-0.278298	-0.656682	-0.621238	0.431477	0.91023	1.91892	-0.363822	-0.162235	0.985037	-0.339589	-1.00215	0.182836	0.27782	1.77914	-0.0371287	0.15929	0.710627	0.360958	-0.235691	0.126779	0.713905	-1.31235	-0.726999	-0.0301408	0.163834	-0.189023	-0.40797	-0.118402	1.36898
ENSG00000179041	0.0530897	0.739463	0.737463	1.65521	-0.110353	0.111846	0.0757715	-0.382995	0.0591681	-0.180918	-0.145533	0.0577176	0.660011	-1.37911	-0.290281	0.592544	-1.47822	0.461429	-0.541288	0.829326	-0.154541	0.187403	-0.637602	1.07606	-0.364701	0.360943	0.402425	0.185058	0.226283	-1.97827	0.259103	0.33181	0.153477	-1.14346	0.293993	0.511353	0.571788	-1.15106	1.75811	0.603108
ENSG00000179051	-0.49007	0.380627	0.0926704	0.177315	-0.29478	-0.558312	0.107279	-0.244878	-0.282117	0.0761465	0.0155969	0.296963	1.77363	0.211986	-1.20017	-0.67019	-0.450852	0.154431	-0.71546	0.409151	0.235458	-0.607903	0.216031	-0.443422	-0.928504	0.167294	-0.169297	0.503087	-0.207634	-0.514114	-0.0525985	-0.357376	-0.162874	0.123509	-0.876074	-0.227191	-0.143292	-0.221063	0.281638	0.69122
ENSG00000179082	-1.81267	1.52036	-0.127936	-0.366228	0.174501	4.63499	0.19267	2.45933	-0.146728	0.146035	-0.932652	0.215375	3.38872	-2.58391	-0.787083	0.297021	1.20277	-0.419892	0.0411367	0.962104	0.276879	0.659708	-0.00927665	0.398631	3.23654	-0.0880282	-0.566767	-0.496276	0.432638	-1.83579	-0.541631	-1.14265	0.677202	0.361536	1.38885	0.844903	0.569659	-1.35784	-2.29483	1.08623
ENSG00000179085	-0.320497	1.1294	-0.046098	-0.88063	-0.402756	0.150405	0.590284	-0.677725	-0.104536	-0.0928465	-0.161083	-0.050811	0.277396	-0.441677	0.553057	0.926679	0.585106	-0.308253	-0.218016	2.56277	-1.18629	-0.403139	-0.0777054	0.102774	-0.121407	0.248526	1.24227	-1.3637	0.838867	0.138999	-0.00228159	-0.620068	-0.648927	0.114703	-0.0936133	-1.29645	0.193362	-1.26434	-0.124888	-0.237914
ENSG00000179091	0.0053424	1.19871	-0.216874	-0.698877	-0.1293	0.151792	-0.275946	-1.10023	-0.354026	-0.225254	-0.352378	-0.256527	1.02849	-0.0303553	0.347628	-0.0193447	-1.27935	-0.214609	0.0507863	0.600214	-0.368643	-0.371769	0.32727	-0.137985	-0.0884889	0.391843	1.11247	-0.38062	0.192492	-0.61946	-0.0624423	-0.835772	-0.0520863	-0.046042	-0.292778	-0.256726	-0.0142204	-0.11914	-0.0130852	-0.496778
ENSG00000179094	-0.24535	2.36972	1.26921	-0.524651	-0.0362068	-2.94103	0.617826	-0.149112	0.0568596	-0.0621423	-0.554127	0.640507	1.35097	4.97549	-1.45622	9.16787	0.564278	0.112242	-0.577629	-0.955868	0.922847	-0.81431	1.19269	-0.387092	0.41661	-1.03009	0.437807	0.736381	1.30962	1.08337	-0.882548	-1.69603	-0.643138	0.217941	-0.192917	-0.269903	-0.0897518	-0.854468	1.27562	-0.781035
ENSG00000179104	1.70273	0.261023	-0.266957	0.497612	-0.000150724	0.16035	-0.324746	-0.720712	-1.28552	-0.0492845	-0.176771	0.135205	3.2502	-0.947756	-0.095943	-0.190926	-0.678467	-0.127845	-1.25127	-0.739351	-0.0133926	0.0436388	-1.15321	-0.949037	-0.69924	-0.727193	-0.330204	-0.127016	-0.163743	-0.610402	-0.399389	-0.530479	0.496669	-0.152298	0.689232	0.261051	0.680571	-1.05039	-1.36588	-0.179656
ENSG00000179115	-0.26552	1.74326	0.129597	-0.116148	-0.114239	-0.331021	0.0304839	-0.522662	0.999776	0.110514	-0.16776	-0.155141	0.707279	0.258499	0.57279	-0.150581	-1.08772	0.0474994	-0.961374	0.474431	-0.856674	-0.328476	-0.487005	0.100714	-0.465961	0.249842	0.929666	0.938602	-0.369236	-1.10245	-0.04198	-0.0114247	0.389074	0.0155717	0.215393	-0.00650552	0.182454	0.306651	0.469747	0.0927178
ENSG00000179119	0.268278	-0.391136	-0.354947	-0.368964	-0.518609	0.494575	-0.467943	0.234676	0.130538	0.0781383	-0.447533	-0.0494248	-0.36931	0.519851	-1.70496	-0.554388	-0.8942	-0.018143	-0.113621	-1.0971	-0.761092	0.76819	0.118738	0.204245	0.363576	-0.0983566	0.865011	0.16343	0.280379	-0.278534	-0.200598	-0.365689	-0.0263031	-0.172275	-0.132771	-1.09949	-0.0768642	0.0682846	0.0188521	-0.558124
ENSG00000179134	-0.152693	1.1788	-0.356375	-0.572361	-0.426031	0.91375	-0.0305864	0.28798	0.165384	-0.124383	-0.263336	0.00876009	-0.0772465	1.38585	-0.363748	-0.568222	1.40968	-0.477654	-0.0802387	0.173403	-0.0533598	0.116638	-0.225474	-0.254281	1.24072	-0.271892	-0.61146	-0.521742	0.0387569	1.10208	-0.326425	-0.710974	-0.106602	0.129686	-0.18343	-0.236671	-0.185581	0.593496	-0.55135	-0.172779
ENSG00000179144	-0.644225	-0.60277	0.662769	2.23478	-0.226522	0.828138	-1.11592	-0.136564	-0.559951	0.134674	-0.180426	-0.734331	0.914804	-1.31941	-0.764696	0.382498	-0.678373	0.250363	0.503645	-0.629676	-1.18824	0.393915	-0.0675923	-0.0671488	-0.861354	0.194408	0.7188	0.646575	0.146912	-0.677247	0.347786	0.357097	0.413653	-0.534538	-0.254907	0.0286471	0.119783	-0.492209	-0.16229	-0.674026
ENSG00000179151	0.176449	0.494576	-0.371566	-0.612713	-0.477654	-0.0359551	-0.513699	-1.28187	-0.532002	-0.300339	-0.510577	-0.555729	-0.410906	-0.566094	1.51183	-0.203352	-0.883581	-0.0639831	-0.376154	-1.01864	-0.898375	0.58788	-0.175496	-0.286017	-0.598568	0.266089	1.1625	-0.13007	-0.58131	-0.698004	0.136721	-0.0658562	-0.762846	1.21392	-0.311066	-0.253901	-0.214023	-0.0966059	-0.77234	0.013653
ENSG00000179152	0.154751	-1.28619	-0.550761	-0.480826	-0.188172	0.398357	-0.823164	-1.42509	-0.635673	0.161585	-0.386384	-0.197115	0.0215814	0.727412	2.43237	0.421868	0.630332	0.0839232	0.381647	0.130897	0.205392	-0.103778	0.505115	-0.276864	-0.421076	0.0708651	0.290451	-0.218895	-0.0476111	0.989119	-0.127546	0.57299	0.168726	0.273738	-0.749621	0.363728	0.200345	0.464231	-0.570781	-0.153864
ENSG00000179163	-0.528891	-0.179748	-0.717927	-0.701427	0.0550471	-0.691277	-1.01634	-0.22611	-0.402703	0.395675	-0.661671	-0.492317	2.08531	-0.156725	-0.397887	-0.746802	-0.160984	0.124511	-0.976844	-0.461916	-0.114918	-0.970799	0.301222	0.0835258	0.854934	0.961379	-0.146456	1.06317	1.21814	0.343962	0.0189315	-0.877762	-0.552136	0.790686	1.64614	-1.01784	1.03389	-0.211144	0.0136096	1.09013
ENSG00000179195	-0.450662	-0.190348	0.367176	0.0439555	0.105661	-0.377702	0.672697	-0.00792298	0.155365	0.563964	1.02889	-0.401891	0.519941	-0.115019	-0.69315	-0.230564	-0.34513	0.395781	1.54516	-0.518473	0.0888511	0.0124645	0.384698	-0.752173	-1.82802	-0.0223208	-0.0526437	0.244574	-0.0233543	0.444247	1.12838	-0.614817	-0.140177	1.65395	1.12317	-0.822862	-0.231802	0.164912	-0.623347	0.369789
ENSG00000179218	-0.427007	0.336236	0.382398	-0.526524	0.210044	0.0838091	-0.198362	-0.324119	-0.0619444	0.0610212	-0.260815	-0.0577847	0.618969	0.535159	-0.0847255	-0.476489	-0.320886	0.0170523	0.201318	0.135339	-0.938227	-1.25406	0.446403	-0.354823	-0.761785	0.826056	-0.183581	0.344599	-0.137627	-0.934907	-0.354885	-0.609964	-0.0269148	-0.190549	-0.223417	-0.493628	-0.0901592	-0.45511	0.600925	0.149458
ENSG00000179222	-1.18006	0.741211	0.682414	9.51207e-05	-0.549251	-0.0976119	0.0354752	-0.390796	0.664186	-0.0832352	-0.170584	-0.211088	-0.594116	1.33772	-0.528164	-0.195532	-0.801484	-0.328074	1.46095	-0.72726	0.360529	-0.0784381	-0.0580276	-0.82207	1.08976	0.93076	0.219557	0.584115	0.108133	1.03175	-0.112801	-0.555448	-0.401194	0.0583372	0.16443	-0.969706	-0.900909	-0.209948	-0.697829	1.2022
ENSG00000179240	-0.858201	-0.625458	-0.0831797	1.87879	0.190325	-1.7755	0.0546731	0.0154539	-1.68356	0.0150077	-0.183472	-0.935715	-0.981345	-0.522821	-0.213512	0.144737	0.321239	0.597558	-1.46533	-0.873418	-1.38239	-0.423687	-0.346042	1.01884	1.00998	-0.716443	1.17267	0.656465	0.531952	-0.990833	-0.592398	2.19326	-0.672917	-0.0815035	0.370495	1.1898	-0.0447693	0.967438	-0.36997	1.00484
ENSG00000179241	0.289614	-0.41498	0.917902	0.295592	0.119348	1.76161	-0.646652	0.0501428	1.16215	-0.345698	-0.0019016	-0.265148	5.03099	0.0608407	-0.803017	1.82508	1.08026	-0.594814	0.742836	0.630343	-0.589709	1.59797	0.640939	-0.585112	-0.65866	1.51377	0.507227	0.50534	-0.256301	-0.573349	-0.867344	1.81254	-0.0893747	-1.90096	0.770309	0.133794	-0.468322	-1.163	-0.941661	-1.293
ENSG00000179262	-0.22999	0.429146	-0.29716	-0.178442	6.1066	-0.496422	0.319515	-0.314062	-1.66162	0.279986	0.131063	-0.141477	0.0263471	0.385078	-0.228851	0.106137	-0.843061	-0.780444	-0.0383937	0.625996	0.448021	-1.16323	-0.476165	-0.0721425	-0.654547	-0.307906	0.520344	0.198206	-0.0845008	-0.556687	-0.0897918	-0.654811	1.33586	0.421157	-0.687733	0.160766	0.306204	-1.45278	0.297716	-1.02666
ENSG00000179271	-0.302337	1.11406	0.420163	0.136822	0.508164	-0.0878391	0.578142	-0.541672	0.20951	0.135326	-0.461869	-0.363467	0.707982	0.168494	-0.678914	0.0438012	-0.82077	0.719639	0.397357	1.00919	-0.37888	-0.685111	-0.541981	-0.639797	-1.53824	-0.392657	0.118284	0.990608	0.242081	-1.70068	0.00156051	-0.0597382	0.74791	-0.138066	0.499777	-0.24724	-0.686875	-0.723317	0.547084	-0.194216
ENSG00000179295	-0.23961	-0.510081	-0.189332	-0.190619	-0.127634	-0.0180727	-0.404082	-0.658232	0.436696	0.106099	-0.309875	-0.148274	0.0690349	0.321029	-0.526038	-0.00646396	-0.0335236	-0.0946838	0.912897	-1.23379	0.392615	0.416765	-0.0207544	-0.198011	0.116376	0.0575133	0.304113	0.204221	-0.169719	-1.11975	0.0845766	-0.648893	0.166732	-0.0128793	-0.127246	0.0871833	0.00168084	-0.583128	-0.148394	0.167543
ENSG00000179299	0.837621	0.45381	0.238515	-0.212945	0.0692124	3.0014	0.784139	2.18152	0.599459	0.406258	-0.212234	0.00454688	-0.189636	-0.41246	0.863664	1.18209	0.45504	-0.968607	-0.182872	-1.39708	0.413007	-0.988151	0.893504	1.29934	1.94138	0.379994	-0.260356	-0.992616	-0.762101	0.477527	0.114078	-1.12877	0.3458	-0.343951	0.405907	1.89697	-0.0785445	-0.303461	-0.315771	0.846186
ENSG00000179304	1.4518	-0.464478	-0.870833	-0.584138	-0.495259	-1.87052	-0.27506	-2.11746	-1.30375	-0.447271	0.962627	-1.21931	2.09459	0.938634	0.618872	-0.409852	1.03131	0.406168	-1.81341	0.552423	0.616931	0.0094083	-1.14375	0.121059	-0.122669	0.03072	0.390904	-1.47171	-1.51451	-1.05843	0.484638	1.1877	1.14504	0.144704	-1.01508	-1.75708	-0.0802993	0.402723	-0.930531	1.60667
ENSG00000179331	-1.18387	-0.323768	-1.45821	-2.30986	-0.102258	0.514471	0.448767	-1.02676	0.029072	0.384573	-0.417521	0.0870652	4.36534	-0.52057	-0.728232	-0.166278	-0.486788	2.26122	-1.65019	0.476194	1.12292	0.13442	0.836295	-1.43355	-0.42166	-0.240513	-1.06901	1.54293	-0.189741	0.50301	0.985638	2.56881	-0.267559	0.453542	-1.23426	-0.860147	0.275695	-1.61925	-0.27919	-2.29069
ENSG00000179335	0.389566	0.687798	-0.392901	-0.42922	0.769859	-0.114618	-0.233337	0.234795	-0.308744	-0.155957	-0.389161	-0.317418	-0.391973	0.276242	-0.41333	0.307746	-0.145417	-0.198226	0.205133	0.361114	-0.0757374	-0.190495	-0.262827	-0.269003	-1.21351	0.0351687	-0.036474	-0.350039	-0.178625	-0.331445	-0.344172	-1.15372	0.858724	0.732796	-0.147505	-0.467546	0.114675	0.674861	-0.615957	0.0302855
ENSG00000179344	-1.06899	-0.149297	-0.235731	-0.857841	0.584544	-0.39272	2.16203	0.341403	-1.19632	-0.282979	0.415397	-0.537155	2.86144	1.79425	0.292527	-0.402643	1.25117	-0.564743	-0.668983	1.62153	0.00981612	-1.61477	-0.915033	0.679946	0.464458	0.429373	-0.534108	-0.631158	-1.02965	-0.699261	-1.99725	-0.104486	-0.703541	0.867322	-0.21867	0.0707579	1.55939	0.188864	-2.60395	-3.44841
ENSG00000179348	-2.60954	1.27871	-0.49689	0.822085	-0.66794	0.883537	-0.735994	1.18242	1.84755	0.339412	1.07185	-1.16808	0.302002	0.410969	0.246636	-0.283235	2.86027	-0.209724	1.26869	2.13669	0.495204	0.285954	0.580099	2.02338	-1.0349	0.334599	-0.787694	-2.16162	6.89984	-0.393488	0.832256	0.958341	1.1302	-1.11202	2.08059	1.05211	-0.660322	1.30683	1.22791	-1.11958
ENSG00000179361	1.16855	0.883027	-0.248507	-0.283495	-0.467302	-0.402164	-0.11702	0.299176	0.0433682	-0.184629	0.0312475	-0.104214	-0.726793	0.0381172	-0.651154	0.0346038	0.896381	-0.0918852	-0.191021	-0.0235425	-0.0994022	0.18567	0.179658	-0.664671	-0.0114372	0.253587	0.39704	-0.0593423	-0.113045	-0.0145947	0.0778528	-0.366627	0.195099	-0.174104	0.352688	0.130949	-0.0734548	0.185303	-0.345208	-0.108608
ENSG00000179364	-0.601609	1.28558	0.251802	0.439061	-0.448521	-0.4344	0.444222	-0.136179	0.0141416	0.0106139	-0.0317717	0.273748	1.19819	-0.153116	-1.24355	-0.209959	-0.837961	-0.345826	-0.762504	1.1288	0.464979	-0.450947	-0.0705158	-0.0328223	0.190916	-0.283745	0.186998	-0.216069	0.0858947	0.37381	-0.0098225	0.394503	-0.128735	-0.390462	0.620599	0.147538	0.527099	0.401457	-0.222967	0.54393
ENSG00000179387	0.0537611	-0.518204	-0.295582	-0.531825	-0.340321	-0.664512	-0.789186	-0.055224	-0.574438	0.0726806	-0.409958	0.236245	-0.191596	-1.1386	0.0498741	0.150947	-0.0336509	0.671452	-0.725419	0.0791327	-0.137053	0.83212	-0.180964	0.0271865	0.705341	-0.688152	-1.31421	0.723674	-0.311616	0.203113	0.332943	0.0586117	0.615778	0.405288	0.23954	0.267159	-0.416214	-0.405534	-0.807565	-0.211343
ENSG00000179388	1.98184	1.95921	0.205274	-0.91248	-1.17738	1.52196	2.13544	-2.48939	-0.631254	-0.219222	-0.437612	5.05149	-3.06268	3.59982	-1.29786	-5.01271	2.70035	1.55944	1.96464	-1.42048	2.73042	0.378676	-2.67284	-0.188355	-2.01565	-2.51321	2.98482	0.452951	0.413631	1.10787	-8.86836	-2.31062	0.656037	-2.12551	2.27052	-1.41041	-0.21165	2.14241	5.58792	-0.692862
ENSG00000179406	-0.362106	0.13847	-0.419248	-0.898758	0.0346321	-0.62411	-0.122929	0.688591	-0.0603417	0.0214326	0.365317	0.275525	-0.64419	0.526339	1.58052	1.2379	-1.19326	0.679127	0.525251	0.00195657	-0.152181	0.340606	-0.220547	0.0892511	1.06151	0.0465951	-0.410488	-0.638294	-0.578332	0.663393	-0.440924	0.519784	0.0425205	1.16324	0.328671	0.0394038	-0.483895	1.276	-0.0894876	-0.280353
ENSG00000179409	-0.673622	1.12814	-0.233232	1.69228	-0.541927	0.156097	0.338776	-0.359977	0.10259	-0.00145145	-0.171733	0.515459	-0.024674	0.0519205	-1.27805	-1.16943	-1.23761	-0.595184	-1.57834	0.824871	0.425617	0.124948	-0.0991034	-0.165228	-0.460278	-0.273758	0.309	0.28488	-0.280062	1.0152	-0.677255	-0.975807	-0.654288	-0.100056	-0.57949	-0.342817	0.10833	0.381104	0.261515	0.674278
ENSG00000179454	-0.0820281	-0.547892	-0.128619	-0.484947	-0.32667	-0.317869	-0.580117	-0.112692	-0.3166	-0.114707	-0.00349107	0.0221822	-0.493886	0.330438	0.509425	0.0857323	-0.735426	0.0641024	0.564011	-0.333981	-0.0195438	0.703006	0.194133	0.318565	0.40572	-0.0908515	-0.691267	0.922304	0.0711416	1.15983	-0.160335	0.257593	0.0804867	0.088449	0.573622	0.330998	-0.245286	0.577251	-0.290566	-0.522266
ENSG00000179456	0.387133	0.222756	-0.76907	-0.427175	-0.132288	-0.698636	0.00526937	1.85692	-0.418177	-0.19929	-0.32465	-0.11195	-0.544698	1.50648	-0.163108	-0.814286	0.393111	-0.190382	-0.524983	-0.449663	-0.37142	0.270996	-0.420772	0.302208	-0.4672	-0.203517	1.16598	0.013508	0.558002	-0.28192	-0.227762	0.869626	-0.126479	0.171799	-0.017431	-0.919794	0.0608094	-0.179835	-0.19435	0.134018
ENSG00000179476	-1.04978	-1.04705	-0.0350267	-0.345669	-0.0331858	-0.409734	0.0399836	0.735056	0.450966	-0.0166189	-0.430884	0.469933	-0.277169	0.838909	2.08536	0.147999	-0.107798	0.116217	-0.288971	1.14629	0.0641317	0.325343	-0.480231	0.254972	1.38107	-1.07109	0.0767371	0.048058	-0.70727	0.892882	-0.970675	-0.44571	0.698062	-1.52695	0.181538	1.04895	0.969612	-0.70431	-0.930884	-0.0993785
ENSG00000179523	-0.900979	-0.123158	-1.19491	0.328091	-0.431039	-0.447119	-0.602821	-0.0875852	-0.503864	-0.193929	-0.349793	-0.487887	-0.884057	-0.214705	-1.33568	0.322626	0.117879	-0.106979	-0.990176	1.17768	0.708872	0.260988	-0.174587	0.769636	1.65399	-0.833635	0.182898	1.265	-0.283365	-1.62298	-0.104477	0.207348	0.295137	0.356844	0.825846	-0.267646	-0.0463554	1.34581	-0.269064	-1.25068
ENSG00000179526	-0.0157477	1.29827	-0.256159	-0.381684	4.01236	-0.516561	-0.167856	-0.296031	-0.388625	0.295206	-0.0363819	-0.135671	-0.42514	0.0485699	0.758595	0.602606	-0.114142	-0.0823976	-0.732533	1.80817	0.244883	0.171219	0.0914219	-0.750222	0.342733	0.102195	1.26141	0.41891	0.445418	0.822495	-0.570094	-0.376425	0.211394	0.486567	-0.449699	0.645471	0.0580866	0.0146297	-0.904202	-1.65729
ENSG00000179532	-0.46296	0.457387	-0.185686	1.26858	-0.147728	-0.829473	0.753394	-0.109467	-0.172152	-0.154801	0.0125389	0.179804	0.1636	0.0638427	0.125141	0.459994	-0.353735	-0.212456	1.52167	-0.867594	0.151777	-0.74476	-0.0934309	-0.527166	1.34331	-0.311041	-0.558085	-0.0615896	-0.0882307	-0.234949	-0.161231	-0.208137	-0.415559	1.03032	-0.701328	-0.0211821	0.268463	0.243492	0.398584	-0.377413
ENSG00000179542	1.28017	-0.306649	0.593966	0.575652	-0.900222	-1.13941	-0.82781	0.188915	-0.422997	-0.0610845	0.209036	0.263344	4.95677	-2.82292	-0.411481	-4.51837	3.49751	-0.405103	-1.28494	-0.652994	0.523441	-2.34761	-2.81557	2.82321	0.954604	-0.072508	0.225552	0.81523	-0.922502	0.324731	-1.60525	1.03822	-0.095037	0.360754	0.645148	-0.0536253	1.102	0.634665	0.265485	0.150109
ENSG00000179562	0.148095	0.420018	-0.135991	-0.565047	-0.187471	0.316551	-0.50342	0.244815	-0.257621	0.227969	-0.125594	-0.412511	-0.547022	0.177506	0.0895346	-0.376416	0.818043	0.509194	-0.221289	-0.0945913	-1.19221	1.08929	-0.0997737	-0.42711	0.0386278	-0.242784	0.599487	0.73232	-0.381016	-0.601283	-0.0481368	0.134265	-0.199338	-0.0352418	0.199154	-0.181889	-0.029916	0.212094	0.676695	0.213511
ENSG00000179583	-0.804231	0.693102	-0.0106633	-1.06044	0.250185	-1.7336	4.04176	0.777988	-0.438028	-0.33288	-0.0358991	-0.354754	2.24855	0.609794	-1.01278	-1.10814	0.134974	0.642649	-0.833916	0.247859	0.658614	0.403062	-0.746458	-0.0716433	0.217475	-0.738204	-0.295471	-0.353054	1.00706	-0.127025	-0.2306	1.47309	-0.284739	-0.798106	-2.70313	-0.0529037	0.18133	0.884588	0.707259	0.289554
ENSG00000179588	-0.709361	2.03623	2.28338	-0.441066	-0.0277949	-0.811219	0.872367	-0.683903	-0.191623	-0.362705	-0.41883	-0.515245	-1.00328	1.20634	-0.00669811	1.0221	-0.202257	0.336409	-0.45872	1.66419	0.683511	-1.01166	1.2061	-1.61183	-1.89874	-1.60781	-0.120241	-0.402301	1.2036	-0.235961	-0.581167	0.526467	0.439933	-0.181702	-0.453024	0.297125	0.561652	0.339898	-0.276427	-0.162108
ENSG00000179598	0.0256177	0.269604	-1.98679	0.476027	0.886848	-1.03052	-0.876723	-0.964979	-0.611371	-0.192047	0.206329	-0.299884	-1.96863	-1.44312	0.871141	-1.20159	0.0516305	0.384362	0.667402	0.784543	0.459907	-0.341118	-0.5837	-0.481803	-0.240308	-0.0291897	-0.278806	-0.254873	0.41351	0.219019	0.967786	-0.630411	-1.11812	-0.855738	2.28681	-0.322	-0.24648	2.01867	-0.437148	1.77116
ENSG00000179604	0.565561	1.27464	-0.424773	0.0188336	-0.561831	0.580928	-0.794516	-0.259917	0.489386	0.289428	-0.343756	-0.247097	0.279744	0.664547	0.0356497	-0.969836	2.95564	-0.0768105	-0.270209	1.18072	-0.919237	1.28562	0.983019	1.09371	-0.982619	-0.300142	0.192067	0.105691	0.466415	-0.0315966	-0.549324	-0.442032	0.108108	-0.316626	-0.278272	0.174616	0.248755	1.50108	-0.122843	0.354126
ENSG00000179627	-1.24221	2.07573	0.639721	0.207019	-0.301665	0.498666	-0.135826	0.316705	-0.284086	0.34821	-0.240549	-0.235998	-0.361876	-0.50913	1.22202	0.359349	0.187167	-0.460386	-0.884971	2.71415	-0.732796	-1.11833	-1.04189	-1.04038	1.39019	-0.446227	0.671305	0.708185	4.50358	0.78238	0.186479	-0.0127626	-1.10675	-1.21093	-0.581855	-0.452123	-0.323523	0.84739	-0.592433	1.81236
ENSG00000179630	-0.951298	-1.93862	-1.69062	-0.70999	-1.40651	0.0321087	-0.984852	0.729973	0.884759	0.906339	-0.0559773	0.984862	3.54429	0.121229	2.5044	-1.45118	-0.814321	0.930942	1.80342	1.20405	-1.36108	-0.602826	0.791523	-0.900715	0.202451	-2.10212	-1.04566	-1.1993	1.06934	-0.526256	-2.31592	-1.38112	-0.020719	-1.2805	4.17325	-0.0249698	-0.899692	1.51176	0.871172	1.46549
ENSG00000179632	-0.377585	1.03535	-0.389471	-0.241603	4.85139	-0.274894	-0.486754	-0.711065	-1.44313	0.297015	-0.136522	-0.223356	-0.207212	-0.111531	0.105471	0.0638137	0.368111	-0.325956	-0.844311	1.00733	-0.427012	-0.205727	0.0572553	-0.525149	-0.363512	0.0256428	0.69571	0.00193402	0.181715	-0.414612	0.0108393	-0.885575	0.520755	0.38646	0.0769967	0.584024	-0.103636	-0.67144	0.293984	-1.10968
ENSG00000179639	-2.65912	-1.32456	-0.305779	1.41574	-1.81169	-0.225493	-0.338753	1.54978	1.68904	-0.0298369	-0.0234257	-0.466941	1.7965	0.30053	-1.52694	0.0971466	2.55627	-0.110379	-0.293374	0.116995	-0.589115	1.56018	-0.196705	1.46201	-0.430272	-0.933696	0.353758	-1.99276	6.97808	0.744788	-0.0623881	1.40451	0.984005	-1.17101	2.8732	0.550664	-0.4905	-0.700421	2.8076	0.528085
ENSG00000179698	-0.106705	1.86868	-1.04552	0.234519	0.460954	0.876902	-0.0815902	-0.622838	-2.13223	-0.772782	0.0851557	-0.290831	-0.383525	-0.876419	0.762408	0.34443	-1.61316	-0.302078	-0.116634	0.91969	0.8881	-0.205651	0.52463	-0.629026	-0.448534	-0.311457	-0.0300009	-0.927624	0.330853	-1.18486	0.434335	0.35838	-0.0990362	2.91107	1.22729	1.24297	-0.448135	-0.862484	0.446246	0.129207
ENSG00000179715	-0.371083	1.16108	-0.116703	3.56795	-0.107217	0.695956	0.448015	-0.645912	-0.0870787	-0.270098	0.0468548	-0.0266326	-1.14726	-0.0657185	-0.685322	-0.219763	-0.53993	0.966231	0.703874	-1.13395	0.18844	-0.299804	-0.713115	-1.19294	0.578808	-0.570771	-0.225479	0.788406	0.300598	0.464854	-0.159561	0.327525	0.114865	0.392605	-0.287071	-0.0808545	0.0297955	-0.696374	-1.3476	-0.357469
ENSG00000179743	-0.115094	1.0298	-0.754843	0.0611788	-0.275096	-1.02174	0.0446015	0.647087	-0.268541	0.121616	0.119094	0.255625	0.264663	-0.446025	0.325805	0.267171	0.518375	-0.213862	0.427042	0.88102	-0.52549	-0.594589	-0.596182	0.00926049	0.107349	-0.52601	-0.697796	0.150292	-0.350526	0.478702	-0.545646	-0.433236	-0.00201417	-0.186564	-0.614235	0.586978	0.334063	0.329038	-0.248802	0.127919
ENSG00000179750	-1.16037	-0.0210447	0.637737	0.611457	-0.484137	1.61551	-0.498097	0.608465	-0.945493	-1.39456	0.0525405	0.391545	-1.34927	-0.349433	0.478985	0.617464	1.37335	2.8159	-0.0432902	0.74126	1.64231	2.42264	-1.02639	1.6725	-0.34434	0.0137812	-1.65236	-1.37193	-3.19395	-1.10317	0.848515	-2.47788	0.937183	-1.87986	-2.20452	-2.19989	1.22756	6.86105	0.934596	-0.863796
ENSG00000179761	-0.761358	0.949364	-0.470679	-0.74114	-0.078373	0.101769	-0.883359	-0.165774	-0.0623017	-0.0278229	-0.136596	0.0699782	-0.455091	1.29105	1.13245	-0.553026	1.28287	0.55867	1.26425	-1.37424	1.1004	-0.293006	-0.555439	-0.478358	-0.379472	-0.116529	0.679001	0.102266	0.12784	0.711883	0.0983306	1.94033	0.264023	-0.096993	-0.351647	0.78404	0.189754	1.36145	-0.617425	-0.650719
ENSG00000179818	-0.817338	0.244796	-0.383819	0.22357	-0.229099	0.324443	-0.802833	2.36107	-0.139934	-0.214221	-0.28174	-0.0297514	0.168331	1.76604	-0.473414	1.45441	1.02038	0.348065	0.340921	-1.35464	0.975719	-0.96379	0.0173762	-0.0900907	0.183779	-0.292459	-1.12793	-0.276119	-1.00299	0.9179	1.51897	1.15576	0.0624594	0.0488219	0.302456	0.832013	0.494611	-0.42101	0.508509	-0.624935
ENSG00000179820	0.0861663	0.940792	-0.56123	-0.101903	-0.532661	0.255084	-0.250842	0.455788	0.361715	-0.433346	-0.30625	0.358055	-0.197398	0.723852	-0.913286	-1.69808	1.63386	-0.799297	0.430247	0.246219	1.19826	0.833098	-0.181293	4.62497	-0.779743	0.569726	0.493615	0.765211	-0.0960945	-0.414711	0.50282	0.385226	-0.810631	0.219911	1.26441	-0.367378	-0.111551	-1.83989	-0.324583	-0.187465
ENSG00000179832	-0.673564	1.40196	-0.371236	0.472124	-0.216136	-0.165537	-0.256864	-0.853194	-0.419429	-0.318744	-0.230817	0.35518	0.576334	0.0206713	-0.863841	0.0536084	-0.385973	-0.355843	0.172773	0.31915	1.19251	0.0797758	-0.313164	-0.452012	-0.452953	-0.0868834	-0.536241	-0.674624	-0.00803021	0.0763531	0.228249	-0.274856	-0.366242	0.138269	0.0176126	0.139598	0.1205	0.568138	-0.255007	0.315013
ENSG00000179833	-1.08305	-0.0942632	-0.988163	-0.61285	-0.170426	0.824423	0.919083	-0.22517	0.143117	-0.00657562	-0.303788	0.664637	-0.0279299	0.238042	0.0121902	-1.08736	0.978534	-0.821873	-0.0241273	-0.216246	1.11724	1.14298	-0.194957	1.85996	1.18088	-0.352942	0.887062	0.661801	-1.00759	-0.202286	-0.492838	0.443724	-0.0728661	0.361748	0.0126852	-0.0143987	-0.357454	-0.307967	-0.61734	1.15216
ENSG00000179840	0.94085	0.0815596	-1.00747	0.283239	-0.171184	1.82494	-0.358878	0.312027	-0.351089	0.103364	-0.0994074	-0.172553	-1.08035	-1.17923	1.12845	-0.251239	1.25174	-0.0927308	1.06126	0.440173	-0.0426649	-0.213468	-0.236409	0.196922	-2.06919	0.0240608	-0.800851	-0.132303	-0.293469	1.60009	0.415373	1.12238	0.42614	2.01783	-1.02789	0.922622	0.124444	-1.99481	-0.858696	0.461263
ENSG00000179841	-0.8866	-1.15317	2.13146	-0.714941	-0.0932439	0.833501	0.520552	1.66148	-1.36919	-0.41233	-0.769466	0.473907	-0.447896	3.67168	-1.03163	-1.27833	0.949912	-0.856404	-0.26169	-0.311293	-0.61419	-0.0437531	9.81831	-3.26064	-0.77999	0.952846	-1.28171	1.48531	0.177431	-0.929808	-0.316736	-0.612836	-0.592892	-0.647514	-1.13802	-1.34503	0.108905	-2.03343	-0.970834	0.0393213
ENSG00000179855	-0.178899	-0.215853	-1.76434	2.74349	0.724306	-0.318705	-1.06585	0.0810266	-1.49359	0.0560055	5.02985	0.176555	-0.966433	-0.361435	-0.515801	0.429645	-0.338719	0.167482	2.83937	0.207312	0.383067	-1.15654	0.501856	1.16447	0.34301	0.893696	0.991505	0.990561	-0.200842	-0.794788	-1.02913	-1.45794	-0.655786	0.103909	0.742818	-0.889226	-0.97251	-0.568757	-1.38976	0.880466
ENSG00000179859	-0.955314	0.325273	0.0175153	0.527796	0.293699	-0.40467	-0.458959	-0.222386	-1.471	-0.0556665	-0.115291	-0.154247	-0.583277	-0.301574	-0.36825	1.42396	-0.661986	-0.52989	-1.14103	0.602462	-0.0682272	0.18747	-1.34251	0.0565693	0.358215	-0.716455	0.132376	0.498688	1.07027	-3.68857	0.403956	0.874923	0.578039	-0.204512	-0.405241	-0.42905	-1.91587	0.0272197	-0.512147	0.682232
ENSG00000179862	4.55996	1.94907	-0.154427	0.980032	0.250309	-2.35192	-0.0924288	-1.42239	-0.507874	-0.470557	-0.271043	1.58873	-1.06434	-0.587193	-1.69049	0.521968	1.67725	1.00998	0.190115	4.02908	0.44722	0.565609	-1.48082	0.726235	0.770523	-0.518054	-0.363332	-0.112359	-0.508954	-0.490128	-1.09993	-2.92782	-0.695024	1.79995	-0.512317	1.46255	0.0364303	-0.471958	-1.10584	0.0806661
ENSG00000179869	1.54957	-0.976151	-0.25178	-0.22426	-0.650928	-0.0476734	-0.293932	1.12318	0.538602	-0.130995	-0.0384528	11.8287	-0.885529	0.839036	-1.07216	-0.0288641	-0.131242	-0.862802	0.564394	-0.677333	-1.44766	-1.55716	-0.167066	1.2423	-0.0976348	0.4619	-0.383018	1.17452	-0.371454	0.356833	1.85134	0.175443	0.489336	-0.437954	-1.03303	0.751019	0.415383	0.592428	-0.0602707	1.20307
ENSG00000179886	-0.639497	1.34176	0.744082	-0.510407	-0.252078	0.234465	1.20697	-0.612771	-0.435168	-0.25714	0.0471267	-0.113616	-0.0658803	-0.559263	-1.33005	-0.370976	0.680359	-0.192036	-0.989016	2.17261	-0.597803	0.445064	0.627917	-0.459709	-0.942975	-0.0702848	0.124568	-0.423301	0.0478481	-0.234038	-0.323956	1.03325	0.0343533	2.30542	0.297389	0.225377	-0.527908	-0.06819	0.102232	-0.0802813
ENSG00000179889	-0.72996	0.485233	0.245574	-0.154643	-0.659319	-0.100223	0.196522	-0.691474	0.491347	0.353821	0.156979	0.677454	0.427285	0.685834	0.262335	-0.702838	-0.975138	-0.740861	-0.124469	-1.14149	0.89109	-0.602993	-0.512914	-0.632406	-0.359437	-0.254519	0.435544	-0.342236	-0.671089	-0.513968	0.175896	-0.236488	0.241723	-0.47654	0.316762	0.128551	0.244677	0.829461	1.03829	-0.0925341
ENSG00000179899	-1.69873	0.437746	0.736783	1.2579	0.390412	0.467847	0.457255	1.42029	-1.44969	-0.224217	0.0396788	0.369872	-1.02164	0.787599	-0.395171	0.374778	-1.38607	0.815274	0.412408	1.60693	1.18514	0.522863	-0.273524	-0.93688	-0.361787	0.265849	1.83197	-0.658057	-0.250154	2.27332	4.86069	0.998425	0.188826	-0.174093	1.3889	-0.0410811	-0.495594	2.69606	0.77036	2.21043
ENSG00000179909	-0.398889	-1.06047	-3.34797	2.42962	-0.241278	0.892844	3.52166	-0.805785	-1.21827	0.097376	0.159332	-1.09413	-1.3814	0.231601	0.146955	0.101281	-1.50623	0.599151	-0.909855	-0.649864	-1.04708	0.723576	3.43923	-1.12922	-1.70785	-0.26891	-0.358768	-0.0320631	-0.549952	-0.665399	-0.609349	2.40437	0.205184	2.5806	-0.488242	0.108619	-0.300382	-1.5444	1.64915	2.53876
ENSG00000179912	-0.072295	-0.252366	-0.344859	-0.475463	-0.244097	-0.0932412	-0.237934	0.583585	-0.0284366	0.241937	-0.258794	0.112447	-0.471181	0.316093	-0.120104	-0.426655	0.0942229	0.115001	-0.0364933	-0.785697	0.300709	-0.295798	-0.0942429	-0.229505	-0.0781425	-0.142356	1.12623	-0.204478	-0.0595984	0.298204	-0.37812	-0.0939037	-0.145241	0.0172416	0.222198	-0.209917	0.239146	0.381395	-0.703149	-0.781153
ENSG00000179914	-1.33698	-0.452343	-0.644632	0.405308	5.9253	-0.927938	0.383768	-1.19412	1.75185	-1.05005	-0.321073	-0.0973975	1.2514	1.26549	-1.07481	1.39573	0.217154	-1.60959	0.435359	-0.646331	-1.11072	-0.068653	-0.612145	2.02069	-2.36015	-0.241804	-0.18092	-1.21681	-0.527505	1.63381	2.36953	-0.221487	0.494128	1.35283	-1.59289	1.53684	-0.479872	2.15116	0.962281	-3.49885
ENSG00000179915	4.18199	1.08779	0.696787	0.910953	0.0544761	-0.173053	1.60724	-0.233934	-1.09308	-0.335456	-0.124824	0.0134194	0.603844	0.272277	0.275383	0.359599	2.00087	-0.346048	-1.8584	-1.05006	0.311787	4.06566	0.285936	-1.4881	0.542943	-0.497496	-1.33739	-0.866144	0.143355	0.882182	-0.333717	1.64111	1.90798	-0.399284	1.49833	-0.304764	-2.09336	-1.23151	0.659719	-0.18486
ENSG00000179918	0.696409	0.287255	-0.459021	-0.45575	-0.219448	2.65058	-0.133103	-1.25794	-0.249517	0.115493	-0.0975088	-0.400294	-0.693345	-0.758687	0.808144	-0.790932	1.1081	-0.014834	-0.414845	0.505787	-1.6597	0.70711	-0.179518	-0.421167	0.815978	0.0977139	0.241906	0.358331	-0.553693	-0.101875	0.277416	0.00266633	-0.145597	0.397947	-0.283573	0.0121658	0.479184	-0.425344	0.784458	-0.0164582
ENSG00000179921	-0.375403	0.607759	-0.0419806	-0.535024	-0.0687293	-0.218086	-0.888478	0.711408	0.627966	-0.34195	-0.124553	-0.714522	4.2733	-1.03521	-0.500327	-0.837756	0.104091	0.921495	1.29363	2.09091	1.20913	0.726102	0.720669	0.954859	-0.490782	-0.22498	-0.476352	0.503721	0.676968	1.12646	-0.000743385	1.92686	-0.838227	-0.480099	-1.05685	0.0373789	-0.609866	-1.51599	0.764177	-1.20885
ENSG00000179922	1.98154	1.58467	-0.899608	-0.676692	-0.162986	-0.911909	-0.281154	-1.58996	-1.03155	-0.179806	-0.0785979	-0.511049	-0.441597	1.65958	0.985341	0.108048	-1.90698	-0.15436	0.123988	0.543048	0.0975245	-0.390524	-1.14462	0.54697	1.23704	-0.0405849	0.403816	0.115066	-0.471172	-0.00525206	-0.633215	-1.15373	0.322572	0.170988	-0.147836	0.826378	0.55405	-1.0916	0.491094	0.27125
ENSG00000179933	-0.0477453	-0.658334	-0.395191	-0.507927	-0.158632	0.0352399	-0.789622	-0.414202	-0.14762	-0.0288929	-0.112498	0.211298	-0.348722	-0.138286	0.373668	-0.571873	0.847468	0.168639	0.313697	1.05719	0.154916	0.344245	0.206062	-0.312884	-0.986768	0.0890042	1.67313	0.639207	-0.157633	1.64394	-0.279557	0.453277	-0.268561	0.431345	0.600441	-0.0120638	0.112464	-0.0060184	0.000924687	0.324398
ENSG00000179941	-0.493136	-1.94148	-0.721915	-0.303876	-0.735137	-0.683201	0.100033	0.607872	-0.309994	0.380026	-0.0581264	0.210009	-0.424436	-2.1417	0.598449	-0.184767	-0.564412	0.44887	-1.75356	1.08074	1.02382	0.884697	-0.0511445	0.474339	0.264086	-0.484386	1.17927	-0.0813575	-0.214116	0.88984	0.0754792	2.07361	-0.283389	-0.111994	0.326353	-0.495926	0.617684	-0.279219	0.584908	-0.276265
ENSG00000179943	-0.290085	0.271854	-0.0458385	0.32356	0.556242	-0.0222701	-0.96763	-0.425286	-0.583251	-0.17178	-0.936273	-0.67031	-0.245353	0.450088	0.0573378	0.0709159	-1.01431	-0.446725	1.67831	0.124157	0.432757	0.0214256	-0.262484	-0.388095	-1.03756	0.0526083	1.04454	-0.148878	-0.122186	-1.60246	0.398962	-0.538507	-0.0896078	-1.24928	-0.256476	-0.283916	-0.235016	-0.895038	-1.36423	0.328034
ENSG00000179950	0.0496815	1.11802	-0.0253481	-0.17033	-0.379129	-0.249379	-0.183716	-0.492537	0.123829	-0.190785	0.0216503	-0.124047	-0.125985	-0.049939	0.201042	-0.184065	-1.4586	-0.0560656	0.361057	0.97979	0.205705	0.28225	-0.0985588	0.21388	-0.144713	-0.240047	0.714484	-0.254916	-0.422794	0.0729066	-0.0795176	0.0583492	-0.635045	-0.31616	0.236309	0.207411	0.403919	0.077708	0.0783224	0.1636
ENSG00000179958	-0.537457	0.105725	-0.132164	-0.103605	-0.443271	-0.0740963	1.02587	-0.362198	-0.0301559	-0.153279	-0.245306	0.465011	-0.154761	0.000899871	1.24725	-0.488199	-0.494746	-0.260741	0.196368	0.513882	-1.86626	-0.873511	-0.356668	0.45691	-0.290475	-0.00683425	1.09416	-0.0410565	-0.104314	0.83031	-0.281122	0.551566	-0.365166	0.467467	-0.346531	-0.540272	-0.0957121	0.471697	0.653928	-0.0998998
ENSG00000179967	0.182312	0.733349	-0.854105	0.219051	-0.117673	0.423963	-0.756714	1.58562	-0.977764	-0.248362	-0.0628483	-0.0051658	-0.040983	3.95655	-1.7071	1.40633	-1.01034	0.1715	1.1547	-0.530872	0.213985	0.306188	0.0449898	0.799584	-1.40159	-0.603553	-0.94299	-0.130259	-0.263212	-0.39194	0.928705	1.61464	0.64806	-0.623045	0.371851	-0.274165	-0.166792	1.24102	-1.11792	-1.53584
ENSG00000179978	-0.861825	-1.44461	-0.967838	-0.131551	-0.433913	3.78167	-1.02803	0.556841	-0.883103	0.393624	0.401018	0.176309	1.59532	-0.912132	-0.0863817	1.35478	-0.9148	-0.852165	-0.496243	0.771439	1.33024	-1.59077	-0.64246	-2.03257	-1.33942	0.520788	1.27347	-0.493632	-0.256536	1.81892	0.46216	1.2692	0.142478	-0.44167	0.276009	0.338849	-0.645376	0.784162	0.921457	1.0229
ENSG00000179981	-0.568092	0.248445	1.52371	0.687409	-0.671685	-0.211242	-0.251024	-0.224294	-0.0499557	0.152236	-0.186582	0.175846	0.268466	0.152531	-0.498136	-0.631986	0.616015	-0.696728	-0.374993	-0.0696941	0.219002	-0.441774	0.552415	-0.0213795	-0.197196	-0.37404	1.35599	-0.35779	-0.247349	0.4041	0.0478426	-0.140394	-0.364215	0.146036	-0.881838	-0.402682	-0.0692938	-0.596856	-0.00351832	0.31686
ENSG00000179988	-0.277662	-1.16465	1.14133	-0.845988	-0.454381	-0.682146	-0.390771	-0.924961	-0.238452	-0.578988	-0.168182	-0.173886	-0.049055	1.98946	0.727788	0.321124	-1.11041	-0.64635	1.50055	0.516801	0.978017	-0.457464	0.711172	-0.77522	1.57939	0.745919	-0.460323	0.127759	0.644378	2.39751	-0.697272	0.626161	-0.116896	-0.685562	0.264233	0.14527	-0.0809243	0.288177	-2.45474	0.42189
ENSG00000180008	-0.238672	-1.07448	0.768586	-0.362293	-0.577682	-0.411693	0.00762137	-0.438248	-0.176482	0.024445	-0.435155	-0.290201	0.454583	-0.0867764	0.476725	-0.181579	0.897717	-0.0461226	0.14234	-0.587243	0.559405	0.400584	0.0245839	-0.53216	-0.812185	0.145188	-0.164453	0.0253964	-0.269571	-0.000256985	-0.0172406	-0.540415	-0.439524	0.163132	-0.246169	0.487017	-0.381526	-0.262085	-0.235996	-0.312851
ENSG00000180011	-0.652611	-1.02045	-0.513744	-0.125192	-0.60186	-0.120494	-0.604537	-0.615758	-0.637016	0.187507	-0.128662	0.217881	-0.0167844	-0.516235	-0.650111	-0.269136	0.641903	-0.112783	1.58237	1.68553	-1.47551	-0.311996	-0.313523	0.553083	-0.427003	-0.63478	-1.07182	1.95801	0.308392	-0.355888	-1.27325	0.770416	0.282465	1.4663	-0.148008	-0.413556	0.302142	0.757871	0.379956	-0.218638
ENSG00000180035	-0.862153	0.586559	0.66982	0.561673	-0.246315	-0.00205536	-0.0684313	0.508364	-0.629072	-0.0115806	-0.258382	-0.768987	-0.814054	0.0672587	-0.526502	-0.746802	1.87256	-0.65673	1.97205	1.71504	-0.628235	-0.458396	-0.484964	-0.891895	-0.36708	0.887917	-0.66777	-0.585382	-0.0727495	-0.0540153	0.10921	-0.637238	1.20398	1.34352	0.140323	-0.432289	-0.525246	0.485965	-0.115091	-0.270118
ENSG00000180061	-0.343098	1.40863	-0.616038	-0.0647785	0.068384	0.563686	-1.48927	0.177974	-0.0904	-0.0303411	0.415547	-0.4374	6.53534	-0.7093	-0.476614	1.37008	1.1277	0.23027	-0.759272	-0.596232	0.162874	0.651059	-0.197175	-1.31349	-3.01748	0.517577	-0.571753	-0.118107	-0.189759	0.550248	0.362549	1.21116	-1.21318	1.66749	-0.664966	0.00373028	0.215226	-0.254743	-0.344988	0.0608279
ENSG00000180071	-0.547036	-0.0986768	0.264369	1.67642	0.259282	-0.836932	-0.789667	-0.721947	-0.648832	0.309696	-0.141055	4.91194	-0.350889	-0.866262	-1.32135	1.42042	0.125246	-0.0250799	0.00764396	-1.57195	0.143285	-0.991743	-1.76737	2.3626	-0.343827	0.707946	-0.431786	-0.171059	3.16246	0.251399	-1.92755	-0.012172	0.105946	0.00461396	3.03676	-1.23045	0.372723	0.468084	0.79196	-2.25087
ENSG00000180089	0.33556	1.4637	-0.152524	-0.265222	3.98452	-0.552587	-0.0765795	0.2292	0.00470524	-0.00859377	-0.357717	0.0509876	-0.536736	-1.00321	-0.288941	-0.0688267	0.231146	0.330044	0.171947	1.45255	1.31695	-0.091809	0.432804	-0.273688	-0.524551	0.192237	-0.270006	-0.280782	0.0393417	0.433298	0.0799517	-0.18151	0.727834	0.762379	0.744005	0.144411	0.0627641	-0.176444	-0.292899	-0.317477
ENSG00000180096	-0.136762	0.548607	1.5939	1.90647	-0.0420469	-0.27708	0.298577	0.102867	-0.44398	-0.0508324	0.0755962	-0.29616	-1.04004	0.196976	0.083838	-0.403693	-1.51716	0.0466215	0.387998	-0.199238	-0.933949	-0.159237	-0.366764	-0.382833	-0.11536	0.244339	0.142146	0.0820916	0.410949	0.105651	0.108764	0.142504	-0.125656	-0.366885	-0.204882	-0.253927	0.161653	0.62092	0.00899564	0.21276
ENSG00000180098	-0.154768	-0.578306	-0.302308	-0.396638	-0.45962	-0.1002	-0.381158	-1.51859	-0.316277	-0.016378	-0.156083	-0.150498	-0.0575438	-0.681156	-1.17342	0.0504647	0.272325	-0.279518	0.566782	0.774383	-0.115995	-0.758736	0.206963	0.268631	-0.108942	-0.0442792	-0.72218	0.0487833	-0.453044	-0.349114	-0.341392	-0.785623	0.103977	0.339142	0.0324641	0.604281	0.969808	-0.128764	-0.291902	0.969805
ENSG00000180104	0.309412	1.15628	-0.505567	-0.566836	-0.028021	0.0298723	-0.255289	-0.14108	-0.38651	-0.188191	-0.593736	-0.468018	-0.262113	0.156733	-0.00755824	0.367246	-0.969147	-0.258522	-0.329512	-0.239724	-0.153166	0.53904	-0.584618	0.394742	-0.299712	-0.267713	-0.549486	0.0448399	0.667104	-0.0152253	-0.716595	-0.67067	0.128511	0.268573	-0.247285	0.0283951	-0.135306	0.0669369	-0.694955	0.547051
ENSG00000180139	-1.08894	-0.442366	0.553129	-0.119677	-0.0287628	2.14256	0.645006	-0.75142	-0.598598	-0.333759	-0.96496	0.352723	-0.966404	-1.39828	0.577211	-1.59937	-0.875544	-0.0860395	-0.672001	0.518905	1.1183	0.826665	-0.406119	-0.545057	0.22288	0.498197	1.68331	-1.29897	-1.08531	-1.63188	0.287666	3.271	0.426143	0.343434	1.13594	0.0718752	-0.119541	-0.88911	1.47263	-1.43242
ENSG00000180182	-0.504925	-1.03413	-0.00831444	-0.222304	-0.333789	0.414744	-0.131041	0.0580451	-0.409604	-0.557595	-0.421495	0.0113024	-0.031873	1.38862	0.0982207	-0.266499	-0.158793	-0.872952	0.621905	-0.395159	0.630245	-0.0184347	-0.5942	0.291406	0.780629	0.148843	-0.354292	-0.243735	0.192163	-0.418979	-0.260736	-0.717705	0.52737	-0.33699	-1.12644	-0.870328	0.303832	0.53438	-0.29825	0.223998
ENSG00000180185	-0.278314	-0.0339196	-0.134627	-0.337759	4.05567	-0.485178	0.414408	-0.0665494	-0.230786	-0.302934	-0.101073	0.216728	-0.366222	-0.771279	-0.521809	1.00488	-1.29339	-0.319687	-0.0916896	0.799555	-1.18137	0.0684012	-0.100893	-0.431971	-0.730783	0.142632	0.138927	0.965008	-0.852146	-0.483624	-0.295204	1.18065	-0.579382	-0.684423	-0.863401	-0.599714	-0.0643957	-0.606053	0.50778	-0.441164
ENSG00000180190	0.222519	-1.11132	-0.068877	0.81666	-0.297241	-0.0140696	0.375229	0.183529	-0.597459	0.633513	8.75122	0.441939	0.156496	0.210307	0.604468	1.22268	-0.543619	-0.170605	-1.67647	0.469008	-0.297877	-0.123358	0.0757294	-0.682453	-0.729432	-1.16087	-1.41008	-0.47057	-0.428621	0.356994	1.68876	0.713842	0.278509	-1.20489	-1.08401	0.453046	0.213685	1.36619	1.88177	-1.16057
ENSG00000180198	-0.479459	2.17996	0.459036	-0.0629565	-0.648337	-0.122273	0.0183513	-0.670536	0.326596	0.162834	0.327585	-0.258571	0.243452	0.109806	3.05302	-0.0368246	0.274336	0.0782265	-0.126079	-1.43902	-1.2861	0.0145206	-0.551699	-0.525722	-1.58047	0.399524	0.443958	-0.392098	-0.852784	-0.320339	-0.0869002	-0.334636	0.185085	1.22616	-0.102619	0.723505	-0.802996	-0.632871	-0.189376	0.657515
ENSG00000180221	0.332845	-0.0027177	0.198827	-0.570892	-0.370697	-0.223751	-0.103648	1.39571	-0.0650433	-0.125105	-0.029201	0.140343	0.168208	2.29495	1.3545	0.590139	0.337679	-0.811535	0.00813549	-2.2615	0.153994	-0.396663	-0.390588	1.31275	1.07803	-0.0194832	1.73692	-2.72111	-0.118055	0.231308	0.48063	0.148776	-0.060486	-0.71114	-0.159295	0.777386	0.197109	1.67219	-1.29334	-0.110499
ENSG00000180228	-0.249572	-0.207405	0.304494	0.076836	-0.652108	-0.416803	0.890368	-0.283706	0.0465277	-0.156429	-0.226952	0.146745	-0.145801	0.264372	-0.0205009	0.0430874	-0.479486	-0.592009	-1.86924	-0.340889	-0.20665	0.221516	0.0116365	-0.419544	-0.774829	-0.203946	0.739156	-0.513417	-0.202139	-0.232976	0.023374	-0.767117	-0.0877801	0.305924	-0.0967421	0.121032	-0.537815	0.121801	0.27464	0.448251
ENSG00000180229	0.634689	0.571672	-0.011449	-1.07561	-0.00359042	0.336862	0.657875	0.710984	5.68067	0.595572	0.434961	0.569352	-0.288516	0.331212	-1.62965	1.5986	-1.90938	-0.0470378	0.565558	-1.89938	1.04721	-1.58769	1.11892	-2.46079	-1.86418	0.576743	0.794079	-1.23158	-0.317391	-1.89134	-3.62932	3.42081	0.758772	-1.82118	3.96326	4.18767	-1.84401	-1.26702	-2.36865	1.47029
ENSG00000180233	-0.839178	0.625416	0.404139	-0.511307	-0.353694	0.439392	-0.189607	-0.31824	-0.235237	0.0569212	-0.280712	-0.0124273	-0.342864	-0.445466	0.00986683	0.469702	0.817573	0.22417	-0.820797	0.762387	-0.640563	0.00913854	-0.469778	0.259289	-0.159944	-0.377559	-1.00608	0.347329	0.0774922	0.0685014	0.177514	-0.513125	-0.374654	0.0510746	0.457032	-0.703326	-0.00771081	-1.14878	0.409947	0.0950261
ENSG00000180257	-0.472082	-0.909656	0.460351	-0.412026	-0.227745	-0.540925	0.190803	-0.243121	-0.0940523	0.153282	-0.219922	-0.325075	0.630001	-1.34396	1.06297	-0.872638	0.441792	-0.0829808	-1.14568	0.908532	-0.117703	-0.156418	0.0241907	-0.720576	1.2658	-0.715628	0.0992119	-0.29726	0.0188172	1.1459	0.510261	-0.00124241	0.764897	-0.41563	0.576245	0.62647	-0.00297651	-0.961869	0.810652	1.3732
ENSG00000180263	-0.280107	-0.875518	-0.110527	-0.0470746	-0.553827	0.358353	-0.102661	-0.103664	0.823596	0.213835	-0.38754	0.108391	4.7342	-1.27129	-1.2562	-0.841229	-1.22042	-0.319039	0.776529	-0.158684	0.0748276	1.7447	-0.755123	0.56851	-0.580923	-0.585518	-0.151878	0.15577	-0.164318	-0.801467	-0.282963	0.338522	0.09755	0.521958	-1.7283	0.394016	-0.939312	1.16386	-0.0284134	0.72983
ENSG00000180304	0.00698504	0.166276	-0.431157	-0.41891	1.23873	-0.131432	-0.169664	1.78362	0.606238	0.0558122	-0.289441	-0.569237	-0.375744	-0.33195	-0.130708	-0.242307	0.669673	-0.477539	0.662416	0.191742	-1.17812	0.256479	0.029394	0.951449	-0.714487	0.167346	-1.12943	1.08284	0.305114	0.236183	0.655068	-1.11886	0.262899	-0.0315252	-0.298225	0.588092	-0.169425	-0.652752	0.561002	0.210524
ENSG00000180316	7.99735	0.073236	0.285045	0.145839	-0.289757	-2.17214	1.21233	0.531328	0.487314	-0.0315966	0.269809	0.288236	-0.0505819	-0.62281	0.164323	0.874983	-2.02559	0.567509	-0.171341	0.217774	-0.508711	-0.569246	0.159938	-0.69647	-0.238504	-0.357128	0.438543	0.692927	0.538638	0.0433531	-0.219256	0.948623	-0.895539	-0.649437	-0.411682	-0.826463	0.581953	0.572228	-1.49149	-1.06424
ENSG00000180329	-0.192899	-1.11727	-0.0757374	-0.84784	-0.0170631	-0.389871	-0.450645	-0.447176	-0.802452	-0.0294776	-0.0937117	-0.556529	0.153371	-0.0797288	0.713565	-0.872561	-1.12442	0.645404	1.2963	-0.301072	-0.850541	0.589019	-0.399836	-0.296648	0.603408	0.50222	-0.243755	0.365079	-0.612079	-0.456202	0.536525	-0.947933	0.495624	0.87428	0.949736	-0.459946	0.351188	-1.74884	-0.43129	-1.14012
ENSG00000180340	-0.718737	0.749687	-0.426382	-0.398148	0.347466	1.40791	-1.22192	-1.01558	-1.12529	-0.214036	-0.404593	-0.716799	6.41507	-2.69509	-1.50774	1.91353	1.85708	-0.0903473	-1.32423	0.497336	0.592005	2.71161	0.201202	-2.84517	-1.5953	0.259068	1.52983	-0.405039	-0.251156	1.12125	0.296368	1.88236	-1.0782	0.704117	0.476197	-0.426295	-0.0865646	-1.87191	-0.556498	0.0931297
ENSG00000180346	-0.921622	-0.864999	0.513863	0.0377825	0.00405523	-0.31656	-0.334158	0.0637505	-0.569832	-0.0496713	-0.445051	0.0970329	0.721881	0.358064	3.03739	0.643021	-0.145731	0.221681	0.841803	-0.0609768	-0.117305	-0.342352	0.0375675	-0.0669871	0.340045	-0.0807277	0.00252165	0.973405	-0.0736294	0.458411	0.392273	0.53841	0.121267	1.18166	-0.00420712	-0.279246	0.226988	-1.03664	-0.0884993	0.556374
ENSG00000180353	1.25907	0.297212	-0.177277	-0.452721	-0.0571193	0.282929	-0.32913	0.781512	-0.507217	-0.0464461	-0.0455448	-0.388011	-0.436101	0.495076	0.796574	0.754503	-0.241072	-0.142669	-0.105555	-0.688593	-0.450956	0.68213	-0.23464	-0.0464015	-0.235278	-0.0368549	0.253086	-0.271117	-0.129852	-1.33618	-0.434632	-0.742073	0.0219737	-0.331367	-0.280673	-0.1605	-0.0755284	0.129152	0.366452	-0.108763
ENSG00000180354	-0.172092	-0.342903	-0.533404	-0.465966	0.832474	-0.582423	-0.679482	0.364424	0.491375	0.0707543	2.95354	-0.252814	-0.864629	0.176038	-0.635493	0.582607	0.358701	-0.0238592	0.321486	0.494309	-0.847943	0.519009	0.182326	-0.64816	0.393095	-0.205801	-0.0570397	0.0121995	0.42498	-0.556876	-0.613681	0.0797562	-0.666187	-0.071836	0.612606	-0.216973	-0.133191	0.778168	-0.249549	0.839855
ENSG00000180357	-0.72639	0.105523	-0.625999	1.24115	-0.409538	-0.506383	-0.448725	0.104339	-0.193704	0.127662	-0.128531	-0.175845	0.478064	0.00671077	0.104021	0.273055	0.125981	-0.147239	0.324497	-0.436146	-0.0450322	0.0199762	0.172407	0.520592	-0.411371	-0.261992	-0.181825	-0.00396331	0.0155753	-1.16455	-0.398214	0.459221	0.135811	0.142341	0.0593142	0.225604	0.0264341	-0.114331	0.0375427	0.188058
ENSG00000180370	1.29924	-0.437984	-0.361836	-0.658632	-0.368428	0.265986	0.145232	0.537305	0.110239	0.0281014	-0.140763	-0.0163448	-0.613789	-0.00257901	-0.0339359	-0.829036	-0.237219	-0.00803425	0.0781826	-0.447508	-1.28437	0.777233	-0.173382	0.717655	-0.429295	-0.221056	-0.0429897	0.482802	0.380333	0.0923348	0.0549448	-0.512302	-0.31502	-0.209799	0.270608	-0.360848	-0.0282397	-0.205266	0.220613	-0.0490027
ENSG00000180376	-0.0456726	-0.836232	-0.0634636	0.442963	0.51815	-0.452227	0.0227547	-0.739739	2.60603	-0.285647	-0.00263655	-0.294573	-0.175134	0.381405	0.542787	0.0727012	0.441321	0.342354	-1.31071	0.0828267	0.763998	0.526472	-0.771995	-0.119062	0.125243	0.142112	0.879325	-0.649303	-0.0154664	-0.272451	0.33606	0.50148	0.0162975	-0.771091	0.231858	-0.313758	0.116236	-0.244137	-0.494233	-0.000197386
ENSG00000180398	-0.6424	0.247578	-0.35337	-0.48959	-0.63995	-0.0407919	0.380409	-0.438001	0.196794	0.106154	0.3054	-0.0088425	0.369384	-0.45951	0.428761	0.758413	0.542571	0.262492	-1.60253	-0.0332675	-0.0437747	-0.344705	0.597315	-0.22242	0.0481279	-0.135416	0.475579	-0.881871	-0.212649	-0.491204	0.621503	-0.0114076	0.220087	-0.00408809	-0.0473181	-9.92693e-07	0.578898	-0.892363	0.523657	1.33483
ENSG00000180423	-0.162612	-0.700785	-0.179862	-0.713831	0.883419	0.637487	-0.477918	0.234397	-0.411989	0.358002	0.125474	-0.115586	-0.220427	-0.665922	0.935458	-0.74116	-0.898072	0.167208	1.52777	0.205181	-0.32922	0.664057	0.340537	0.00773564	0.419709	0.733227	1.11963	-0.683127	-0.119171	-1.1767	-0.472073	0.412423	0.713966	-0.819232	0.7456	-0.284115	-0.803852	0.80319	-0.431972	1.04277
ENSG00000180425	-0.238342	-0.482435	-1.00072	0.244567	0.446011	0.452904	-0.212941	-0.982326	0.398567	0.158101	-0.474543	0.0678996	0.109	-0.753584	0.209994	0.353956	0.221336	0.130131	0.857706	1.01038	-0.283539	0.350256	-0.0715121	0.296737	0.395592	-0.666002	-0.467531	1.23348	-0.228062	0.846772	-0.206939	-0.402202	0.152666	0.727824	0.0727358	-0.58291	0.168161	0.685753	-0.11553	0.423326
ENSG00000180448	0.564495	1.87703	-0.582613	-0.205128	-0.0741072	-0.607836	-0.196736	0.435213	-0.334521	-0.00202406	-0.128533	-0.434729	-0.959208	-0.194187	-0.143061	-0.119395	-0.451034	0.0994737	0.301675	0.707753	0.162326	0.318122	-0.371984	-0.0661584	-1.41982	-0.0975114	-0.702032	-0.0746713	-0.433943	0.0912974	-0.152646	-0.0849081	-0.22521	-0.130166	0.29947	0.0367458	-0.0956142	0.00852401	0.506706	0.00836306
ENSG00000180479	-0.356393	-1.59088	1.11311	0.495978	-0.550978	0.710361	1.60876	0.396692	-0.664138	0.797712	-0.472076	0.0612235	-0.822509	0.721813	-1.18966	-0.190899	-1.3401	-0.038609	1.29657	-0.158842	0.245579	-0.801542	1.69777	-0.955188	1.23654	-1.66985	-0.292215	0.512897	0.55003	-0.112437	-0.42483	-0.683966	-0.00934657	-1.16673	0.385061	-0.991851	-1.16565	0.936684	-0.0473545	-0.0838429
ENSG00000180488	-0.236663	-1.41915	0.483087	-0.156128	-0.264157	-0.291161	0.133479	-0.191681	0.792448	-0.0408266	-0.174116	-0.256494	0.262204	0.534619	-0.24384	-0.0287745	-0.459695	-0.119623	-0.440211	0.700968	-0.00438326	-0.114263	-0.424367	-0.0678975	0.360501	-0.494943	-0.67162	0.427008	0.222618	0.527902	0.0944657	0.355058	-0.0641639	0.0345744	0.321909	0.559136	0.0684971	0.0861853	-0.224747	0.330179
ENSG00000180509	4.28009	1.05715	0.239813	-0.143295	0.158294	-0.167115	0.646066	1.00335	0.117527	0.277401	0.144164	0.312369	0.482449	-0.564623	0.0796889	5.92763	-0.796137	-0.249409	-0.0472485	-0.292434	0.2267	-1.13068	0.851152	-1.9632	0.0588988	0.132369	0.0774206	-0.669718	0.980108	-0.201387	-1.79422	0.166353	0.0564564	-1.8324	-0.497376	1.02214	0.194472	0.627826	-0.0546346	-0.577248
ENSG00000180530	-0.419101	0.102659	-0.991111	0.686329	-0.654361	0.430031	-0.332925	-1.58672	0.846287	0.189045	0.319902	0.233307	0.793483	0.317068	0.514669	-0.510502	0.792632	0.269481	-1.82335	-1.61318	-0.738043	0.54413	0.132065	0.973533	0.310987	-0.0380807	0.371479	-0.500206	-0.506628	-0.0491256	-0.654744	-0.842289	0.0628016	0.668549	-0.225986	0.337573	-0.817886	0.156253	1.92593	0.743176
ENSG00000180537	2.65268	0.172471	3.61564	0.602412	3.04725	-0.245908	3.47122	1.45598	6.04162	1.39514	-0.903722	0.434195	0.337984	-3.85851	-1.04137	3.35564	1.47272	1.1684	2.00008	-2.72736	-2.27642	4.12276	-1.89922	2.5755	-0.707364	2.32643	-4.12269	0.0236634	-4.72659	-0.724436	0.9739	-0.365744	-6.50311	-5.8968	1.02933	-7.3478	-2.34142	0.639476	-6.04648	7.76877
ENSG00000180539	2.36338	1.23764	0.377894	-0.0150101	-0.263017	-0.0832761	-0.760386	0.632757	-0.132145	0.52255	0.0687724	-0.0895769	0.933154	-2.13629	-0.556188	-0.290127	0.75391	0.00388841	-0.0853059	-0.516558	-0.0634092	0.129386	-0.418665	0.781852	1.10386	-0.147581	-0.450086	-0.749323	0.476469	-0.673723	-0.170217	0.315866	1.15807	-1.37829	0.90602	0.860872	0.173034	2.08689	-0.815713	0.9621
ENSG00000180543	-0.403129	0.209994	-0.563364	2.91541	0.297475	-0.156283	1.54994	-0.358119	-1.24389	0.412276	0.14555	-0.0444837	0.11106	-0.282552	1.22019	0.54567	0.0167555	0.474107	-0.487357	-0.898657	-1.25863	0.412947	1.98759	0.940157	1.76391	0.413755	0.200756	1.45151	-0.0935182	0.870193	1.13001	-1.4583	0.223709	0.223517	-0.408125	-1.10485	1.01309	0.378366	1.77322	0.374035
ENSG00000180549	3.30985	1.43516	0.0935241	0.384716	-0.102025	2.38989	-0.242394	0.0692469	-0.0394239	-0.0222386	-0.0166245	-0.342165	-0.73603	-1.4429	-0.785953	-0.57007	0.0932629	-0.382387	-0.164566	1.75217	-0.301296	-0.569765	-0.170989	0.501898	-1.08097	0.305949	0.104288	0.190977	-0.205618	-1.19393	0.878908	-0.0699177	-0.529475	-0.157351	1.08739	0.387091	0.203677	-0.861457	0.219417	0.0025594
ENSG00000180573	0.695972	0.107911	-0.704895	-0.752349	-0.360696	0.228146	-0.55093	0.357667	0.703125	0.36755	1.04493	0.100355	-0.602392	0.143888	-0.555956	0.309491	0.840915	0.227579	0.304089	3.89964	-0.811096	-0.685273	-0.0472786	-0.120394	0.725448	0.117433	0.438009	-0.928625	0.418014	-0.365962	-0.432161	-0.156969	0.186496	-0.386208	0.0483235	-1.57367	0.850728	0.676909	-0.943152	-0.491829
ENSG00000180596	-0.177675	-0.531123	-0.572249	-0.381958	1.14111	-0.025798	-0.412539	0.384459	0.482732	0.181677	0.462705	0.395625	-0.401012	0.415283	0.922291	0.0957071	1.38455	-0.884044	-0.861308	3.00805	1.3971	-1.07941	-0.201485	-0.177817	0.605853	-0.240639	4.40146	-1.31948	-0.0562248	0.846167	-0.628142	-0.524397	0.277385	0.625488	-0.698609	-1.75334	0.796121	1.16679	-0.253398	0.148095
ENSG00000180611	-0.279639	-1.59183	-0.166377	2.26303	0.964568	-0.146391	-1.2259	0.110112	-1.20109	-0.7183	-0.219897	0.68719	3.10364	2.03931	-1.26545	-1.12672	0.480412	1.02403	-0.264291	0.813925	-0.36863	0.422793	-0.583328	-0.851494	-0.619132	0.176013	-0.754527	-1.12947	0.712381	-0.38404	0.911125	-0.092042	0.622246	-1.47332	3.59915	-0.448594	1.03219	-0.188438	1.44137	-1.93887
ENSG00000180626	-0.523985	-0.932909	-0.63711	1.64381	0.165251	0.559506	1.34367	0.110511	-0.715926	0.317868	-0.199032	-0.213753	-0.627253	-0.83558	2.07333	-0.208949	0.37919	0.354851	1.67325	1.09723	-0.477154	-0.0693666	0.746204	-0.141682	0.620376	-0.0923679	0.38637	-0.332573	-0.457422	-1.19319	-0.156009	1.96259	0.183975	1.07318	-0.0381411	0.753685	-0.18391	0.703827	0.492556	-1.421
ENSG00000180628	0.126189	-0.342649	0.299491	0.21148	3.65119	-0.487579	-0.0151728	0.259113	2.81575	0.502254	0.0463471	0.119481	-0.0582309	-0.243148	-0.65254	0.0756894	0.316074	0.477455	-0.0810735	-1.31775	1.04995	-0.296942	-0.0303093	-0.756316	1.01932	0.0252819	0.619738	0.820819	-0.532168	0.888078	-0.718917	0.62047	-0.029259	-1.94084	-0.00201904	-0.563365	0.0371081	-0.118618	-0.351602	-0.912792
ENSG00000180644	-0.351419	0.943637	5.0459	-0.488394	-0.00963087	0.578532	-0.723183	-0.176066	-0.00628011	-0.0266015	-0.316326	-0.00247466	-0.450504	1.4652	-0.615535	0.514297	-0.157345	0.860464	0.0500963	0.0680212	0.577777	0.616591	8.21427	-0.613712	-0.543368	-0.266253	0.221264	-0.391845	0.0467066	0.605218	0.202537	-0.127256	-0.642445	-0.076599	-0.314985	-0.433818	0.135867	-0.850125	-0.931413	-0.175822
ENSG00000180667	-0.0614132	-0.646163	-0.202208	-0.634795	4.48178	0.712917	0.253754	-0.423909	1.47058	-0.0275236	-0.395331	0.256787	-0.573196	-0.611454	0.216156	-0.608205	-0.455649	-0.195633	-0.0966405	-0.983527	1.33738	1.25421	-0.15699	0.341668	-0.327048	-0.408449	-2.49081	-0.172357	0.320942	0.518193	-0.658401	-0.108058	-1.93026	0.0736507	0.723091	-1.72699	-0.1033	-0.668842	-0.193489	2.66567
ENSG00000180694	-0.646946	-0.0522969	0.956784	-0.798654	0.206655	-0.205499	1.06476	-0.562975	-0.295792	0.119569	2.71462	-0.0705344	-0.593448	0.0982564	0.289884	-0.340033	0.774182	-0.16766	-1.93655	0.129174	0.853768	-0.390365	0.26911	-0.99766	-0.928487	-0.570569	-0.749084	1.16122	-0.810394	-0.124364	1.04946	-0.184217	-0.920375	0.232943	0.588559	0.236985	-0.655562	-1.11063	0.926708	1.16337
ENSG00000180712	-0.020267	0.0424691	-0.275063	0.142343	-0.168969	0.222621	-0.478094	2.56854	-1.23432	-0.588373	0.788511	0.154159	-0.0341392	-0.690213	-1.99874	-0.318474	1.73711	0.767977	3.58901	-1.99019	1.76772	-2.28089	-0.113209	0.933347	0.581693	0.790815	-1.83127	-0.687285	-0.954083	1.0697	0.961302	1.39031	0.405811	0.952631	1.1419	-0.327806	0.89954	-1.64823	3.09057	0.738528
ENSG00000180739	-0.200244	1.26643	6.53258	-1.31291	0.336639	0.165322	-1.02625	-0.0607215	-0.406438	-0.209063	-0.518046	0.193736	-0.597912	2.25934	0.0461251	-0.257079	-0.00253822	0.403572	-1.04309	1.31454	-0.0217909	1.78446	7.08131	-1.20908	-1.45143	-0.460769	-0.206363	-0.0741666	-0.370513	-1.40991	0.867633	0.832087	-0.127268	-0.772624	0.133716	0.0878566	-0.0407306	-0.646693	-1.36772	-0.852362
ENSG00000180747	0.213623	-4.94744	0.541853	-2.47722	0.0443568	1.65426	0.27912	1.69102	2.77514	-1.04457	-0.810025	0.926056	-0.718485	-0.876	8.04091	-1.01113	2.50443	-1.88442	-0.00709973	-3.86138	-1.95566	-0.327686	1.62698	-3.74383	1.30769	2.04179	-0.220692	-6.6187	1.16732	4.50351	-3.00727	5.67092	0.109735	1.64995	4.14693	-3.79257	3.212	1.98636	2.07762	1.52889
ENSG00000180758	-0.725868	0.487533	-0.0223234	1.72832	-0.971419	-1.51789	-0.00716652	2.11391	0.705527	-0.223367	-0.662843	0.776729	-0.275336	-0.177029	-1.22155	-0.553827	0.0554195	-0.619902	1.05093	-0.377389	-1.51685	1.04711	-0.552325	3.80003	2.88228	0.625911	0.92213	0.767582	0.0624953	0.264421	0.327072	-0.36018	-0.508678	-2.67735	0.239073	-1.45877	-0.810777	-0.730057	-1.22507	1.38267
ENSG00000180767	2.06709	2.59304	-0.930607	0.00542846	-1.10046	1.48636	0.581249	-0.895021	1.76551	0.4669	1.29227	0.33321	0.676309	-2.27998	-0.160572	1.06754	-2.20789	0.209207	2.34623	-0.133184	3.27593	-0.32387	1.27876	3.1896	0.332043	-1.42778	0.115236	2.82669	5.07422	0.0963738	2.89043	1.4789	-0.742863	0.575854	4.44149	0.873415	1.63025	-4.76596	0.811514	-0.241863
ENSG00000180769	1.7025	-0.115233	0.0704759	-0.690026	0.267984	3.89811	0.182646	1.68143	-0.293147	0.0533917	0.279957	-0.953403	0.218952	-1.39033	1.4807	-1.47325	1.11285	0.454897	-2.06047	-1.25304	-1.06455	-0.42888	0.58096	-0.743111	0.839839	1.16772	0.117864	-0.557953	-0.674419	-1.02506	-1.19667	1.71236	-0.170609	0.528881	1.04062	-1.47385	-0.940454	-1.80801	0.0731276	-0.149165
ENSG00000180773	2.01101	-2.04134	-0.865722	-0.325106	-0.0342325	-1.39058	-0.916763	-2.40646	-1.10804	-0.135456	-0.507561	-0.163251	0.534533	4.783	0.340902	2.3317	0.793889	-0.162825	-0.448165	0.347628	0.0794658	-0.052806	0.286356	-0.591908	-1.55428	0.300103	-1.05278	-0.898381	0.0111086	-0.143148	0.114656	0.0133945	-0.116615	0.276504	0.210076	0.770893	0.12405	-0.298521	0.033178	-0.190814
ENSG00000180776	-0.286716	-0.40511	-0.432412	-0.230468	0.258335	0.76594	-0.358999	-0.757918	2.55596	-0.13882	-0.289744	-0.302866	0.755865	-0.0242044	0.0752615	0.668182	0.0757469	-0.479523	-0.581427	0.0701471	-0.196111	-1.17477	-0.239217	0.0918678	-1.2019	-0.241086	-0.144497	0.989503	-0.609094	0.438419	-0.491379	-0.381364	-0.472019	-0.607066	0.362052	0.595719	0.0110388	-0.187385	0.0321148	-0.269133
ENSG00000180787	-1.34692	-1.36595	-0.313877	0.314651	-0.355859	0.267846	0.882519	-0.286	-0.640102	-0.192773	-0.0899129	0.177708	0.497584	-1.48192	-0.0819808	0.35992	0.210058	0.07163	-1.28193	0.276984	0.856393	1.21774	0.581765	-1.36884	2.02438	-0.997487	1.66023	0.164342	-0.421024	-0.660271	-0.0108814	1.22123	-0.111725	0.305749	-0.111894	-0.125273	-0.616521	-0.565519	0.111092	-0.450492
ENSG00000180817	-0.291639	-1.18794	0.296109	1.73181	-0.0931339	0.1683	-0.0568712	-0.32721	-0.0758489	0.0146351	0.0634302	0.341256	1.41616	-0.13746	-0.383732	0.639705	-0.498914	0.142315	-0.307985	0.543331	-0.462124	-0.844118	-0.183302	-0.537888	-0.666447	0.193594	-0.744306	0.430776	-0.455985	0.562638	0.429654	-0.632144	0.333415	-0.260185	-0.520608	0.565256	0.463078	-0.283349	0.0794641	-0.824558
ENSG00000180822	-0.348474	0.23687	0.279185	1.77448	-0.211263	-0.0300912	0.914551	0.37265	0.0415688	0.0724742	-0.275363	-0.220088	0.346429	-0.492583	-0.173506	0.279569	-0.225933	0.680568	-0.881273	1.39208	-0.477708	0.135625	-0.400297	-0.106344	1.168	-0.982445	0.833136	0.175817	0.0303572	-0.0569108	0.689979	-0.261379	0.680846	-0.139443	-0.287926	0.0874627	0.0727508	-0.00762941	0.493743	-0.2627
ENSG00000180855	0.284673	-2.04364	-1.23275	-0.413375	-0.235699	1.0751	-0.314269	-1.71939	0.443372	-0.97208	-0.138498	-1.20956	-1.04148	-0.494803	-0.715707	1.53917	1.50864	-0.583283	1.03929	0.707315	1.98205	0.0413754	1.76132	-1.55823	0.387532	0.395587	-0.930391	-0.380519	1.0807	-1.48333	-0.0178452	0.358394	-1.01051	0.709967	0.263856	0.467274	-1.25377	-0.464769	-0.225779	0.79626
ENSG00000180867	-1.38934	-0.926633	-0.377007	-0.424514	-0.18109	-0.278849	0.229094	-0.908624	-0.865999	-0.0464766	-0.326108	0.040977	-0.346068	-1.2088	-0.496012	-0.55381	-0.292756	1.07232	0.248349	-0.050282	1.08717	0.755721	-0.308351	0.556371	1.05609	-0.725628	-0.101547	0.252547	0.636797	-0.0374361	0.73624	1.50983	0.205597	0.867076	-0.499831	0.40126	0.81618	0.0413033	-0.126455	0.430942
ENSG00000180871	-0.763967	-0.61326	-0.313689	0.012134	-0.366366	2.5282	-0.360791	3.17024	0.0871598	0.033002	0.00329619	-0.258856	-0.630065	0.606438	-0.875754	0.734355	1.00688	0.151826	0.500125	0.498123	-0.246932	0.835022	0.531441	0.662573	-0.201918	-0.136801	0.0869309	1.84612	-0.389412	0.183049	0.545351	0.264357	-0.493372	-0.544576	0.57461	-0.693144	-0.340333	-0.712711	-0.18641	-0.386921
ENSG00000180879	-0.313359	-0.539146	0.38648	-0.25198	-0.0325866	-0.0395819	-0.392557	-0.180693	0.0754598	0.0209502	0.560552	0.0705721	0.493921	0.266641	-1.33365	0.286273	-1.06785	-0.151835	-0.479819	2.3203	-0.7248	-0.634231	0.0289955	-0.340504	0.113743	1.35606	1.11381	-0.876518	-0.105603	0.98107	-0.123768	-0.405881	-0.139271	0.264808	0.307368	0.300718	0.283735	-0.0247662	0.322182	-0.24142
ENSG00000180881	-1.01205	-0.0809103	-0.365122	-0.395923	-0.682135	-0.967993	-1.11719	-0.0454831	3.55539	0.0603813	-0.231322	-0.698723	-1.03569	0.113938	2.15906	0.674557	-0.0998106	0.512433	2.17711	-0.522444	-0.801834	-1.92457	-0.225873	-1.08644	-0.821005	-0.331858	0.112098	-0.943456	0.431124	-0.0353389	0.0284231	-1.52556	0.467941	0.542849	1.37413	-0.72354	-0.670972	-0.977616	0.293911	1.41999
ENSG00000180884	-0.630901	0.32887	0.210332	1.50359	-0.207566	0.322919	0.290365	-0.0800126	-0.181891	0.0607935	0.579602	-0.442068	0.166582	-1.35066	0.375178	-0.0521043	1.21438	-0.484909	-0.0373973	-0.653573	-0.251249	-0.650422	0.383108	-1.27833	-0.129963	0.15546	0.635887	-0.278725	0.56701	0.633396	-0.245811	0.414501	0.237357	0.913513	0.106675	-0.0837155	-0.515929	-0.103797	-0.20253	0.224343
ENSG00000180891	2.1533	1.38021	-0.0865434	0.0402709	-0.752815	-0.370158	-0.53876	0.114182	0.67278	0.469565	0.0675727	-0.2606	0.52592	-0.11871	-0.84157	-0.212438	0.292437	0.398615	-0.0990447	-0.717137	-1.34818	1.73994	0.143823	0.266545	2.60092	0.520711	-0.939367	-0.0359721	0.162187	0.190421	0.332597	-1.12679	0.631683	-0.106895	-0.756989	-0.566251	0.468105	0.452851	0.73368	-0.904664
ENSG00000180900	-0.668973	1.85756	0.769989	-0.199908	-0.383429	-0.148275	-0.418088	-0.897341	0.0980337	0.154087	-0.264166	0.423502	0.770941	0.304208	0.263408	0.062825	-0.441764	-0.192547	0.00220035	1.58659	0.174715	0.106365	0.407814	-0.0601822	-0.513814	-0.114469	-0.389792	-0.930094	0.362069	-1.05485	-0.325542	0.394322	-0.514196	0.676434	-0.891676	-0.310394	0.0294266	-0.349503	-0.715747	0.374345
ENSG00000180901	0.251457	0.305978	-0.419568	-0.595292	-0.0568207	0.397738	-0.296121	0.640041	-0.643652	0.178618	-0.117822	-0.272056	-0.763846	-0.417166	-0.482147	0.245141	-0.534217	0.269501	-0.443904	-0.00606838	-0.92378	0.10799	0.234859	-0.198565	0.86982	-0.194275	0.870577	0.455534	-0.0718028	0.182849	-0.304226	-0.0408759	-0.0803367	-0.303634	0.529066	-0.0319283	0.0915447	0.0786798	-0.137631	0.52371
ENSG00000180902	-0.459141	2.08262	1.10121	0.100516	-0.926896	0.226722	-0.643081	-1.16291	0.713302	-0.497579	-0.223653	-0.31793	-0.619458	0.0915561	-0.169098	1.44824	-0.463102	-0.896402	-0.139481	0.844412	-0.910328	-0.538955	-0.734527	-0.157551	0.043272	0.184381	-1.0545	-0.479827	0.171706	-0.933023	0.586321	0.256104	-0.148101	2.10645	-0.351959	-0.460831	-0.921728	1.40254	0.961341	1.05838
ENSG00000180917	-0.957989	-0.555488	0.495398	0.311305	-0.265531	-0.214577	0.324235	-0.522466	-0.567507	0.292887	-0.37076	0.2871	0.847557	0.157198	0.829327	0.949767	-0.828644	0.321529	-0.760796	-0.508681	-1.22457	0.609296	0.840006	-0.375981	-1.17692	-0.413378	-0.578352	1.45148	0.0259799	0.628467	0.012897	1.91626	-0.11066	-0.264246	-0.569433	0.722607	-0.255162	0.218137	-0.738293	0.0285708
ENSG00000180921	-0.559813	1.76312	-0.291961	1.07016	0.378919	-0.602704	-1.78174	-1.42658	-0.601591	-0.0707189	-0.54915	0.0247827	1.30015	0.390847	-0.0275428	-0.288528	-0.810252	0.425333	-0.630418	0.825772	0.64747	-0.54808	0.211738	1.29095	3.14841	1.15801	1.23586	-0.0466742	-0.74525	-0.0376989	0.266004	0.518116	-0.411476	0.7484	0.685785	-0.92771	-0.252884	-1.36281	0.476851	0.37586
ENSG00000180953	1.06047	-0.655709	0.13228	0.601003	-0.23108	1.43913	-0.0590376	2.60832	-0.423014	0.657557	0.234288	-0.273354	-0.859976	-0.488024	0.0812083	0.716586	0.722363	-0.446201	0.489291	0.222683	-0.434614	1.17584	-0.0956134	0.0260302	-2.56865	0.0547647	-1.15745	1.10186	-0.0435248	-0.381787	-0.358287	-0.442962	-0.538593	-0.75102	0.347954	0.248145	-0.502893	0.0101524	0.196536	-0.311064
ENSG00000180957	-0.319196	-1.19617	0.0977851	-0.402172	-0.13187	-0.145129	-0.378894	0.183811	0.0517163	0.00783025	-0.131441	-0.3362	-0.159778	0.730527	0.298385	-0.482224	-0.68192	-0.122227	-0.987298	-0.705677	0.426285	0.228155	-0.275541	-0.210248	-0.792569	0.42646	0.432733	-1.39014	-0.590248	-1.65394	0.289213	-0.423736	-0.430383	-0.0409748	0.536765	0.00791222	-0.425185	0.0394264	0.40753	-0.211502
ENSG00000180964	-0.364097	-0.30451	0.187348	0.857979	-0.0901785	-0.257282	0.0376253	-0.744993	-0.113184	0.276177	0.512497	0.11166	0.693904	0.838558	2.87817	-0.298747	2.43767	-0.0601736	0.700405	-1.42375	-0.656281	-0.932221	0.33679	-0.772548	-0.242165	0.1599	0.935152	0.417158	-0.848265	-0.24524	0.595249	0.614081	0.808481	0.137065	-0.647734	-0.264694	-0.110143	-0.942937	0.778484	-0.219419
ENSG00000180979	0.534244	0.317874	-0.650601	-0.564946	0.217632	-0.232451	-0.730663	-0.412284	0.0184015	-0.00426153	0.0457594	-0.268135	-0.692065	0.371202	1.80242	1.18649	-0.52844	-0.0372755	0.228834	0.082167	-0.583094	0.278389	-0.378786	0.163833	-0.450652	-0.621844	0.70006	0.136606	0.434025	-0.479358	0.0589483	0.633778	-0.547011	-0.790496	-0.342116	-1.16913	-0.783549	1.72056	-1.34705	0.398204
ENSG00000180992	0.0740215	0.179665	0.490179	0.175891	0.215117	0.0396464	0.673559	-0.277588	0.792797	0.37352	0.157697	-0.210198	1.22623	0.0383367	0.461323	-0.812412	0.0344431	-0.211537	0.943905	0.903801	-1.49759	-0.706974	-0.502619	-0.57469	-0.667206	0.0177697	0.226211	-0.631584	0.0811824	1.01932	0.313532	0.0864634	0.576168	0.841711	-0.0107611	0.62519	-0.199811	0.216374	0.604879	0.14482
ENSG00000181004	-1.13799	-1.37591	0.121232	-0.356589	0.787693	-0.257398	-0.385003	0.13428	-1.21152	0.0980426	-0.333684	-0.502248	0.191653	-0.33502	3.76886	-0.92985	0.496079	-0.276324	-1.52575	0.496488	-0.836918	-0.933541	-0.0107839	-0.105532	0.938459	0.550454	1.39654	-0.283091	-1.86699	0.608433	2.48728	0.63361	-0.678349	-0.472093	-0.101411	0.926178	0.0592949	-1.69872	-0.547662	0.244684
ENSG00000181007	-0.200994	-1.71813	0.994878	0.0807539	-0.30742	0.0908664	1.44827	0.0135735	-0.29076	-0.139376	-0.342654	-0.538132	-0.646169	-1.03568	1.51612	0.0533835	0.440624	-0.341461	0.789344	0.305862	-1.18275	0.148156	0.383995	-1.37993	0.305041	-0.440329	-0.60427	0.996955	-0.471482	-0.35583	-0.632159	1.28645	-0.831154	-0.106912	-0.0407832	-1.03241	-0.582215	-0.495214	-0.583968	0.578861
ENSG00000181016	0.658257	-1.72679	-0.592751	0.218461	0.473774	-1.3836	-0.617204	2.62954	-0.871974	0.712823	-0.529564	0.356433	0.352912	2.50453	-0.521609	-0.254932	1.23201	-0.340127	1.40525	-1.65683	1.5578	-1.61303	-0.518842	0.772377	-4.84588	1.95258	-1.58439	-2.17774	-1.03306	0.0367593	1.09192	1.62342	0.157182	0.862736	0.615387	-1.18401	0.293736	-0.189339	0.888258	-0.546255
ENSG00000181026	0.589788	0.769777	0.774348	0.800195	0.48097	-0.179628	1.77888	-0.588167	-0.417167	-0.0178056	-0.0665312	-0.0765164	-0.763051	0.33843	-0.390394	0.0777653	-2.20224	0.400912	0.202437	0.604998	-0.837547	-1.09768	-0.333242	0.169415	-0.382571	0.395264	-0.453309	-0.584462	-0.0575368	-0.662258	0.138241	-0.114477	-0.0121459	1.01167	0.628007	0.195083	0.308957	0.0606782	-0.153184	-0.129124
ENSG00000181027	-0.902482	0.106641	-0.66982	0.0329819	0.283057	-0.569668	-0.652211	0.38606	-0.727259	0.327447	-0.637818	-0.243207	-0.251017	0.127795	-0.59052	0.668648	-1.96701	-0.438473	1.50904	1.09756	1.6814	0.443948	-0.170015	0.591942	-0.347866	0.358369	-0.482772	-0.720234	0.205056	-1.01181	0.873348	-1.39765	-0.850166	-0.032915	-0.428226	-0.656954	-0.36128	-0.608515	-0.681873	-0.151827
ENSG00000181029	-0.180207	1.12341	-0.710856	-0.0594785	2.19228	-0.357609	-0.134469	0.121327	0.42593	-0.144282	-0.269554	0.110227	0.466984	0.139101	-0.633234	0.0317777	0.669693	-0.0125967	-1.58531	0.867383	1.09832	-0.318294	0.166744	0.607492	0.453795	0.0611069	3.05203	1.49454	-0.90721	2.49721	-0.967325	0.54076	0.67578	0.0998193	-0.0573369	0.24628	-0.261425	0.125686	0.239667	-0.24413
ENSG00000181031	2.84433	1.2381	-0.511299	-0.429655	-0.271907	-0.85182	-0.910287	-3.10614	0.182656	0.147328	-0.727053	-0.169883	-0.23142	-0.628365	-2.80718	0.109057	1.91898	-0.598168	-1.16223	-0.285745	-0.88489	0.721245	0.146602	-0.653189	1.83875	0.0552514	-0.941595	-0.528097	-1.69747	0.454485	0.538583	-0.611577	0.658401	1.98187	1.87016	-0.485323	0.937274	-0.481787	-1.46501	-1.22643
ENSG00000181035	-0.811834	1.3444	1.66609	0.771423	1.07318	-0.600335	1.08818	-0.061296	-0.432577	0.293983	0.225119	0.399259	-0.8949	-0.72628	0.831582	0.713848	1.07756	-0.218374	0.0419546	0.628303	0.295519	-0.107564	0.477327	-0.0511031	-0.0687434	0.533735	-0.0737229	0.135296	-0.448762	0.521329	-0.565043	-0.186391	0.300001	0.201947	-0.165637	0.70567	-0.0563097	0.75885	0.0873577	0.53181
ENSG00000181036	0.209424	0.089458	9.38555	-1.85957	0.434682	-0.343581	-0.802681	0.593251	-0.646495	-0.269991	-0.215093	-0.202108	-0.0803472	-0.315286	-0.653876	-0.498888	-0.522133	0.475113	1.21564	-0.64606	-0.613711	-0.361833	3.64597	-0.472647	0.708454	-0.818842	-0.360623	-0.562347	-0.903138	0.867815	0.802672	0.373149	-1.01222	-0.610842	-1.68466	0.282738	0.449245	0.567109	-1.97461	-0.900327
ENSG00000181038	-0.206302	0.495499	0.620235	0.224768	-0.472297	0.380401	0.184739	-1.69774	0.296897	-0.172136	-0.308523	0.166601	0.1024	0.19712	0.690747	0.409786	2.0405	-0.418127	0.19885	0.688519	0.185902	-0.187235	-0.596177	-0.113047	1.86627	0.19791	-0.768793	0.934231	-0.282802	1.14829	0.0554642	0.698601	-0.409739	-0.822827	-1.0272	-0.0148714	-0.159997	-0.880527	0.12668	0.423455
ENSG00000181045	-0.599061	1.31712	0.961268	1.06589	-0.259687	0.827555	-0.884591	0.126377	-0.107439	-0.390545	-0.135102	-0.262765	0.0339984	0.708412	0.0823836	-1.1039	-1.24973	-0.895731	-0.229034	1.08962	0.247444	-0.474687	-1.43013	-0.206368	-1.25292	0.114051	-0.638569	-1.52076	0.0836515	-0.205348	-0.184975	0.603244	-0.104766	-0.588998	2.27147	-0.0856342	0.551628	0.151874	-0.509126	0.356024
ENSG00000181061	0.612145	-1.74584	-0.293532	-0.737151	0.838408	0.0212109	-0.415278	-0.488955	0.547801	-0.0134469	1.01115	-0.630408	-0.218381	-0.145846	0.890048	-0.504329	-0.077953	0.0256695	0.0848655	0.251997	-0.0920088	-0.0792994	0.676856	0.841799	-0.0668867	0.417808	-0.566625	0.22352	-0.25565	-0.604179	0.0954327	-0.500454	-0.27676	-0.0224169	0.58874	-0.746772	-0.220406	0.157139	-0.485863	0.645228
ENSG00000181090	-0.434287	0.885546	-0.722979	-0.487388	-0.18098	-0.0994003	0.220721	-0.414253	-0.542923	0.00828048	-0.356457	-0.0890495	-0.539524	0.184141	-1.29098	-0.224121	-0.624683	-0.416172	-0.138944	-0.0514606	0.185221	-0.617645	0.380751	-0.690497	0.133283	-0.630111	0.0463532	-0.167543	0.22873	-0.590606	0.382992	-0.293871	-0.0961101	0.342881	-0.162902	-0.532141	0.227632	0.420718	-0.254559	0.268872
ENSG00000181097	-0.291248	1.17649	0.970846	0.518404	-0.102988	-0.214897	-0.26737	0.314563	-0.242504	-0.23049	-0.731433	-0.284569	-0.0716512	-0.174586	1.28713	-0.853197	-0.163064	-0.442787	1.23429	-0.246668	0.638261	-0.0736427	-0.694157	0.0979854	0.608919	-1.39366	-0.116556	-1.54426	-0.394054	0.266664	-0.199598	0.905066	0.120457	0.347683	-0.631935	-0.1112	0.245609	0.893068	0.476666	-0.594144
ENSG00000181104	-0.20512	-0.39578	4.8957	-0.474079	0.31812	-0.201252	-0.892853	0.150094	-0.338571	0.292433	2.85695	-0.287888	-0.277484	0.924447	0.127191	0.753433	0.844889	-0.346955	-1.01125	1.01071	0.286142	0.298809	1.51068	-0.190184	-0.0516629	-0.0359008	0.278762	-0.269105	-1.05757	0.418388	0.0378097	-0.785256	-0.759941	0.0214542	-0.683403	-0.579959	0.433603	-0.354358	-0.265075	-0.17566
ENSG00000181135	-0.244535	1.00856	0.245866	-0.663187	0.114242	-0.205176	-0.203087	-0.638204	-0.60112	-0.0596332	-0.400152	-0.554287	-0.572783	-0.393644	-0.147792	-0.0384107	-0.689579	0.045369	0.18059	0.993345	-0.438385	0.173774	-0.448554	-0.142162	0.801465	-0.190453	-0.539049	-0.404183	0.0909611	0.53766	-0.681072	1.04442	0.25278	-0.891114	-0.219102	0.219045	-0.358745	-0.337625	-0.0548711	0.0163074
ENSG00000181163	-0.352537	-0.725144	0.0183507	1.57842	-0.534546	-0.29292	0.340084	-0.225631	0.099372	0.0547399	-0.0530464	0.0353778	-0.0306382	0.388287	-0.140886	0.147989	0.0254999	-0.396264	-1.18471	-0.0558355	-0.93205	-0.585969	-0.548542	-0.466913	0.0485852	0.303281	0.440501	0.372248	-0.279704	-1.07755	0.0496774	-0.530345	0.234339	-0.0225614	-0.172048	-0.631846	-0.030899	-0.651786	0.248987	0.0488965
ENSG00000181191	-0.722401	-0.199196	0.7405	0.943322	-0.339828	0.10465	1.6176	0.220732	-0.510087	0.0539101	0.334952	-0.63757	-0.463895	0.733953	-1.45567	-0.847578	0.933848	-0.169733	1.00404	-0.0319519	-0.124428	-1.22772	0.551937	-0.98918	-0.653154	0.212362	1.37282	-0.475972	-1.42505	-0.552516	0.445841	-1.36985	-0.168759	-0.859458	0.329753	0.914811	0.560277	0.0689438	0.790949	-0.17062
ENSG00000181192	0.579023	0.512685	-0.647626	-0.879872	-0.215222	0.0664015	0.304587	0.618843	0.224652	-0.0580097	-0.516773	-0.0467538	-0.833552	0.139069	0.946423	-0.711715	1.0153	0.00678913	-0.331268	-0.390034	0.320013	-0.0241131	-0.754268	-0.167582	0.656538	-0.331923	0.0787656	-0.160105	0.669263	0.44873	-0.214751	-0.115303	0.0158865	0.688355	-0.334451	-0.361722	0.182087	0.300901	-0.980828	-0.328936
ENSG00000181215	-0.326882	-0.247106	9.46546	-2.69741	0.770679	-0.430349	-2.05581	0.440335	-1.47192	-0.282767	0.580969	-0.0399801	-1.91037	-0.17319	0.771563	-0.136988	-2.17991	-1.34366	0.423402	0.708115	0.410536	-1.18857	-4.49106	0.717522	0.52088	1.13775	0.364735	-0.0182224	0.973367	-0.155012	-2.38957	2.5815	-0.761965	-0.804149	0.234207	1.67456	0.605525	-0.129878	-0.49169	0.727325
ENSG00000181218	-0.274175	1.01388	0.584016	-0.0855452	2.75775	0.219496	-0.904016	0.454544	1.64038	0.20319	-0.446457	0.242118	-1.08427	0.317252	0.156652	0.898678	-1.37061	-0.175171	-1.12548	5.87876	-0.173875	-0.731245	-1.29079	-0.377389	-0.198066	1.85347	-0.142417	-0.74625	0.477585	-1.7524	0.244986	0.937398	-0.0735298	-1.59392	1.88631	-0.112507	0.861045	-1.00176	2.3359	-0.958255
ENSG00000181220	0.454396	1.26779	-0.53639	-0.0887108	0.0323518	-0.422491	-0.667528	2.71583	-0.219652	0.0898003	-0.207443	-0.209552	-0.308016	-0.446575	-0.189747	0.575057	-0.189453	-0.438193	-0.204357	0.3152	0.624348	-0.0593738	0.0616693	0.0502299	-0.278265	0.111521	-0.440703	-0.0562503	-0.337498	-0.114882	-0.137517	-0.258077	-0.295289	-0.330614	0.430892	-0.267349	-0.454338	-0.607901	-0.221041	0.123421
ENSG00000181222	-0.501898	0.73321	-0.266267	-0.556817	-0.374118	0.161435	-0.355979	0.982289	-0.350481	0.0265777	0.209705	0.0290246	-0.533028	0.600574	-0.959509	-0.17561	-0.958602	-0.0148388	0.327962	-0.687491	0.168876	-0.522428	-0.63712	0.556146	0.350271	-0.0912491	-0.153517	-0.23549	-0.178107	0.435945	-0.562476	-0.236505	-0.36141	0.333588	0.246862	-0.398825	0.021665	0.654387	1.12328	0.201033
ENSG00000181274	1.39462	1.12512	-0.334877	0.0878677	-0.237785	0.00631449	-0.492419	2.22458	-0.532732	-0.138021	0.0794169	-0.178619	-0.41729	-0.962424	-0.0392263	-1.08374	1.09089	0.290487	-0.958536	0.754573	-1.11671	-0.678888	-0.836701	1.45028	0.058115	-0.139925	0.479325	1.08444	-0.968923	-0.845813	0.548358	-0.540517	-0.230531	-0.564595	0.790782	0.442616	-0.901337	-0.296068	0.0389211	0.0857425
ENSG00000181284	-0.554247	1.71071	0.434039	0.0220344	-0.147988	0.459893	-0.206811	-1.4285	-0.40694	-0.082449	-0.488686	0.189984	0.492886	-0.939249	2.34601	-0.91689	0.73842	-0.180155	0.362325	1.20969	-0.408118	-0.461414	0.011395	0.680922	-0.661412	-0.513998	-0.150367	0.556018	-0.346664	0.961297	0.182877	0.0655131	-0.286377	0.0655421	-0.0255386	-0.730844	-0.0633257	0.612836	-0.15008	-0.182719
ENSG00000181315	-0.0947301	-1.26335	-0.47804	-1.06414	-0.578813	-0.117626	-0.401007	0.0160114	-0.275609	-0.124992	-0.711147	-0.512098	-0.316831	-1.34817	-0.114496	0.304236	0.632154	0.203425	0.892247	0.372352	-0.561876	0.548878	0.991747	-1.11792	-2.08664	0.00950256	-0.0668658	1.03932	0.10837	0.553091	0.0460598	0.246301	0.136204	1.5476	0.131281	0.579835	0.156001	0.186793	-0.733288	-0.419158
ENSG00000181350	3.20827	1.23378	-0.135067	-0.638076	1.22112	-2.88842	-0.617422	-0.0545877	0.864865	0.0142275	-0.291244	-0.270173	-1.16077	0.200382	1.25604	-0.609023	-0.169655	-0.543179	-0.0579	-0.519563	0.0460586	2.38157	0.848872	-0.592132	0.0302525	1.37199	0.633054	-1.36609	-1.12383	-0.423576	-1.14818	-0.29386	0.459259	0.0978724	1.17229	1.06128	0.177963	-0.47138	-2.20851	-0.740838
ENSG00000181381	1.30823	-1.18627	-0.109339	-0.286393	-0.148173	1.4508	-0.104009	1.31765	-0.402861	-0.165888	-0.261101	-0.351746	-0.158141	-0.567684	-0.206527	0.559181	-0.244524	4.65916	-0.23172	-0.800128	-0.179215	-1.4264	0.348345	-0.119247	0.158278	0.596073	-1.05422	-0.525276	0.67016	-0.91793	-0.514068	-1.02349	-0.663344	0.295471	0.166006	0.182036	-0.496281	-0.412804	0.396032	0.221886
ENSG00000181396	-0.576903	0.921574	0.274407	0.216354	-0.114025	0.221449	0.490105	0.355132	-0.827849	-0.252303	-0.134496	-0.251837	0.479765	0.704059	1.16391	-1.00162	0.191915	-0.62814	0.466205	0.412087	-1.18247	-1.24963	0.0809754	-0.401753	0.32855	0.0972706	0.13349	0.0951667	-0.384202	-0.312049	0.367635	-0.289241	-0.337318	0.0763513	0.335164	-0.191698	-0.00261324	-0.581228	0.425985	0.0207632
ENSG00000181404	-0.352806	1.78803	-0.668329	0.0790843	-1.33015	-0.0739303	-0.611772	-0.611814	0.669711	0.276718	-0.609063	0.332745	0.418478	0.692975	0.776893	0.625113	-0.0729617	-0.276616	0.798258	-1.25063	0.239852	-0.311366	-0.00824113	-0.623796	0.451833	-0.754362	0.707088	-1.07103	0.494472	-0.278107	3.36235	-0.18052	0.713769	-0.522811	-0.226315	1.61114	-0.0804125	-0.792917	0.106632	0.162231
ENSG00000181409	2.84886	1.96374	-0.478569	0.155498	0.379804	0.350485	-0.538916	1.57423	0.15284	-0.256739	0.00443049	-0.613794	0.0245571	1.00885	-0.769346	0.133885	-0.817531	-0.653887	-0.423077	0.788096	0.172413	-0.290818	0.194101	0.363088	1.08308	-0.0841754	-1.29713	-0.964421	-0.771724	-0.85017	0.18034	0.153168	-0.90304	-0.289308	0.255658	-0.762724	0.086571	-0.121487	0.501317	-0.00361941
ENSG00000181444	2.37493	1.43839	-0.0769239	0.437682	-0.0610849	1.34779	-0.138903	0.615144	0.0397659	-0.0642248	-0.300467	-0.702417	-0.296692	-0.607135	-0.586002	-0.274309	0.987735	-0.493943	0.204158	1.24904	-0.504585	0.422505	-0.362312	0.47986	-1.00974	-0.139217	0.656314	0.411352	0.073418	0.571684	1.05767	-0.495769	-0.44747	-0.111828	-0.459388	0.51595	-0.0717911	-1.53404	-0.486942	0.196857
ENSG00000181450	-0.276714	-0.884264	2.32921	-0.79385	-0.723594	-0.499311	1.0951	-0.141532	0.681797	-0.499644	-0.19069	-0.163456	-0.641909	-0.743251	0.366417	1.02423	0.754103	-0.384177	1.58215	0.484985	-0.0163475	-1.05179	-1.70569	-1.65285	-0.646518	-0.501659	-0.9222	0.568285	0.369398	-0.952976	-0.255946	0.792018	0.182099	-1.87449	0.0549436	-0.838313	0.337447	1.17139	-1.32849	0.49758
ENSG00000181467	0.120526	0.216308	0.646064	-0.504098	0.533699	-0.481546	-0.789431	-0.49404	-0.585063	-0.0709017	0.487748	-0.2087	0.783014	0.166953	0.497403	-0.844305	-0.377975	-0.0851895	-0.848691	0.387496	-0.177048	0.509088	0.26684	0.612673	0.191368	0.146088	-0.45746	0.941539	-0.116405	-0.493488	-0.0433225	-0.675343	-0.327032	-0.0174365	0.481498	-0.0384765	-0.23198	-0.445	-0.114728	0.629808
ENSG00000181472	-0.0201173	-0.827528	0.306724	-0.330386	-0.378444	-0.900482	-0.234449	0.936042	-0.21622	0.0659401	-0.41576	-0.0520788	-0.295671	0.144877	-0.35821	-0.805509	-0.132385	-0.00264148	-0.334152	0.0578239	0.26534	-0.0134383	-0.154532	0.201167	-0.328755	0.244391	1.22048	0.0998566	0.268059	0.13606	-0.550692	-0.653381	-0.437391	-0.300318	0.151468	-0.318718	-0.0733243	-0.441768	0.267112	0.410581
ENSG00000181481	0.0835291	0.656791	-0.52819	-1.41399	-0.30424	0.446757	0.0685459	1.54082	-0.132359	-0.256127	-0.149129	-0.294304	0.423582	-0.741404	0.505487	-0.451614	0.829877	0.416717	0.879305	0.279264	-0.394297	-1.06509	0.286866	0.625664	1.16401	-0.329852	0.933737	0.521398	0.0921659	0.97107	1.50982	-0.118383	-0.260909	0.940761	1.34983	0.319774	-0.799751	-1.06818	0.353016	0.238418
ENSG00000181513	-0.241204	1.49564	0.1122	1.23949	-0.105957	-0.0274346	0.569349	-0.966162	0.355528	-0.104519	-0.583223	-0.184562	-0.0361672	-0.32005	1.07457	0.245307	1.71946	-0.300573	0.840612	0.0554226	-0.219072	-0.69535	-0.701661	0.0527881	-0.0018986	-0.317276	-0.0340423	-0.321548	-0.301136	0.135403	-0.427392	0.36739	0.683429	0.981214	0.559797	0.112856	-0.205295	0.0780615	0.358807	-0.11606
ENSG00000181523	-0.980512	1.35681	-0.666387	0.509542	-0.0542077	0.413092	-0.268746	0.0214476	-0.3866	-0.886857	-0.295231	0.0505277	1.73437	0.548078	-0.876603	0.0737211	0.880189	-0.632793	0.0222441	0.235742	0.740892	-1.3702	0.19063	-0.374428	0.304205	0.678057	-0.0457984	-0.358351	-0.416941	-0.489965	-0.233972	-0.302796	0.676278	-0.490769	1.1997	1.08289	0.674879	0.720169	0.0512207	-0.355347
ENSG00000181544	0.535702	-0.889568	-0.108261	-1.19136	0.810863	-0.552787	-0.301703	0.0588992	2.54342	0.205386	-0.631919	-0.000339389	0.161285	-0.267032	2.22672	0.34949	0.291297	-0.389371	0.544986	-0.591893	-0.202178	-0.143826	-0.072862	-0.880635	-1.77888	0.133891	-1.32119	-0.107546	0.24199	-0.806678	1.25301	-1.07899	-0.142874	1.12455	0.142424	-0.280139	-0.725031	-0.137377	0.520884	0.113614
ENSG00000181555	0.266632	-0.906854	-0.379998	-0.543797	-0.0153344	-0.543722	-0.226462	0.300993	0.447575	0.221556	-0.377807	-0.201504	-0.345397	0.288804	-0.528558	-0.385183	0.408435	0.0767935	-0.158915	-0.594287	0.0354491	0.0285543	-0.150583	-0.375485	-0.716873	-0.0228432	-0.577198	-0.242233	-0.0330963	0.0964331	0.506239	-0.34052	0.295071	-0.0513038	-0.365292	-0.204531	-0.212291	0.408895	-0.49046	0.17767
ENSG00000181588	-1.56081	1.59911	1.04129	-0.58742	-0.150799	-0.247421	0.00268826	-1.44824	0.307091	-0.217411	-0.00877176	-0.833511	0.172071	0.47294	-0.900075	0.133791	0.470894	0.357718	-0.874951	1.76535	0.796951	0.474531	0.666294	0.879518	-1.75741	-0.756372	0.0690745	-0.343413	-1.18497	1.56855	0.0677715	-0.61605	0.174128	4.28373	1.74589	0.294292	0.346536	-1.35327	-0.188393	0.158015
ENSG00000181610	-0.364234	-1.43717	0.125923	0.117988	-0.212875	-0.128214	-0.713682	0.188202	-0.290468	0.0499494	-0.486	-0.0222041	1.02531	-0.785293	0.633353	-0.446107	-1.30695	-0.342522	2.06384	1.788	-0.374751	-0.247244	0.45614	-0.133477	0.451225	1.17308	-0.680271	1.74453	0.102635	1.71344	0.321728	-0.994171	-0.885463	-0.810252	0.696756	0.531657	0.119698	0.135873	-0.811676	0.0242504
ENSG00000181619	-0.733766	0.990291	0.233107	1.64133	-0.0746507	-0.878293	0.0543677	0.8771	-0.578703	0.136959	0.107304	0.488614	0.116942	-1.59429	-1.40439	-0.0250089	-1.49329	0.110649	-0.682856	-0.223541	2.1043	-0.919734	0.720523	-0.231549	0.633155	-0.212058	0.355722	-0.176076	-0.522622	0.570367	-0.626841	0.82829	-0.463988	-0.288301	-1.17379	1.23571	0.0456735	0.131246	0.53336	1.7318
ENSG00000181625	-0.34891	0.854324	-0.326952	-0.72682	0.274088	0.0403304	-1.3262	-0.546425	-0.410253	-0.0545588	-0.461895	-0.625187	0.287176	-0.368141	-0.399124	0.219215	-0.259776	-0.598164	0.916298	2.18184	0.534953	-0.389549	-0.0639139	0.360963	-0.0827732	0.00976469	1.20303	-0.181245	-0.201693	-0.439255	-0.856567	-1.79923	-1.06306	-0.569626	0.0590579	-0.00475368	-0.279285	-0.533578	0.099598	-0.486913
ENSG00000181631	-0.540684	-1.44391	-0.463511	0.186254	-0.508979	2.30098	-0.0922508	1.2502	-0.0998035	0.56311	0.333849	0.233952	-0.0862666	-1.57789	-0.318436	0.0288863	0.647858	0.041407	-0.900847	0.0789925	1.47007	0.622093	-0.561958	1.76069	0.114406	0.304213	0.555716	0.246642	0.63126	1.19361	1.42531	-1.70229	0.119114	0.039399	-1.83487	-0.50511	0.405583	0.06768	-0.00529772	0.63815
ENSG00000181638	-0.0898437	1.21195	1.25346	1.33134	-0.576113	-0.16095	0.938193	-0.845451	0.672761	0.0579465	-0.0243798	-0.268822	0.444982	-0.35538	-0.2361	0.822782	0.361833	0.114628	-0.189875	0.609641	-0.406002	0.752417	-0.447343	-0.645627	2.27075	-1.25875	0.56145	-1.11823	-0.415419	-0.287	0.949565	0.752204	1.23562	-0.223141	-0.599352	0.874831	-0.405003	-0.818184	0.127442	1.02666
ENSG00000181652	0.0948729	1.4786	-1.25814	7.21251	1.31603	0.379085	-1.62717	0.662661	-1.97469	-0.383417	0.224621	-0.131197	-0.0966716	0.00221336	0.215606	-1.40307	-0.28036	-0.30283	0.327841	0.613986	-0.95761	0.928594	0.661939	0.422079	0.50009	0.163181	0.71036	-0.700734	0.340928	-0.515583	0.741725	-0.847991	0.169545	1.6243	0.913517	-0.957186	-1.62734	0.362074	-1.35826	0.365821
ENSG00000181666	-0.670204	-0.410012	-0.0896139	0.516069	-0.257783	-0.150215	0.368941	-0.342075	-0.552581	0.0970489	-0.203785	-0.150635	-0.545046	-0.279982	-0.667101	0.245031	-0.543073	-0.255596	0.33519	0.213046	0.00964955	0.689819	0.288142	-0.540108	0.670272	0.185456	-0.105443	-0.19935	-0.271653	-0.474526	0.340996	0.568014	0.150943	1.8125	-0.117881	0.294648	-0.241911	-0.761326	-0.217209	0.689069
ENSG00000181690	-0.115712	-1.1745	-1.07052	3.12726	-0.525684	0.382111	-0.328903	-1.276	0.233135	-0.0440834	0.733072	0.0450315	-0.955784	-1.0791	-0.108015	1.67767	2.72869	-0.428401	1.34533	0.373609	-0.237791	0.587471	0.124421	-0.910012	0.619182	0.61996	-0.984537	-0.753434	-0.175383	-0.516346	0.130985	-1.90098	-1.0211	0.747483	-0.459928	-0.46158	-1.07482	-0.036263	-0.556275	0.553273
ENSG00000181704	0.0292674	-0.223863	-0.112599	-0.69427	2.27355	0.330331	-0.0243165	-0.0701151	3.10406	0.406886	-0.409905	-0.166278	-0.336847	-0.535344	0.539853	-0.708285	-0.913643	0.192966	-0.415358	0.00832045	-0.421847	1.27234	-0.0246102	0.940872	0.00488112	-0.453474	-0.228487	-0.880496	-0.144812	0.917971	0.0180446	-0.117248	-0.693242	0.459236	0.930699	-0.564178	0.126817	0.456121	1.13246	0.893559
ENSG00000181722	-0.239707	-0.42511	-1.06072	-0.367938	-0.104348	0.340291	1.22064	-1.03682	-0.0705844	-0.0502925	-0.414531	0.307704	-0.526832	-0.176477	0.183376	-0.932623	0.604536	-0.445556	0.175819	-0.557525	0.82754	-0.530106	0.526638	0.132113	1.74123	0.343443	0.480875	-1.06177	-0.902086	-1.15407	0.378459	-0.134973	-0.256376	0.423387	0.0958208	-0.209414	-0.59096	0.208633	-0.133386	-0.153792
ENSG00000181744	-0.479657	0.831277	0.0487202	0.0469057	1.00316	-0.000508792	-1.03043	-0.0777221	3.82217	0.546275	-0.51442	-0.21992	0.0489669	0.737873	0.813015	-0.266412	0.626065	-0.137886	-1.03056	-0.509609	-2.92368	0.403682	-0.939175	0.37598	0.653283	0.0717757	-0.211992	0.409179	0.445974	-0.868793	-1.12906	0.793405	0.461504	-2.00142	-0.188531	-0.396228	0.630023	0.35618	0.212453	-0.608403
ENSG00000181751	1.81053	0.0463176	-0.942653	-1.34334	0.319728	-4.4582	-1.54321	-2.82779	-0.737164	0.323096	0.295692	0.0349889	-1.87703	-0.588411	0.285647	7.28051	1.66002	0.810586	0.771782	-0.0505863	0.759433	-1.36329	-0.27185	0.882676	1.0504	-0.955984	-0.623506	1.50644	-0.74033	1.66157	-0.424905	-2.05933	-0.540883	0.507481	2.15534	-0.753493	-0.430125	-0.881789	-0.240136	0.560034
ENSG00000181754	-0.316325	0.132819	-0.551427	4.64933	-0.469708	-0.561159	-0.863595	0.65104	0.276687	-0.0291161	0.0230433	-0.242205	-0.57004	-0.647656	-1.08472	-0.207404	-0.0679853	0.160222	-0.605471	0.339296	-0.228627	-0.158337	0.0543365	-1.74595	-0.123039	-0.733279	0.547423	0.364425	-0.311058	0.29943	-0.170215	0.29955	0.145508	2.17042	0.374305	0.530372	0.081023	0.204698	0.130294	1.0999
ENSG00000181778	-0.180563	-0.420357	-1.27039	-0.599595	-1.98664	-0.504659	1.05669	3.64391	1.6334	-0.468064	0.303619	0.709735	0.122337	-2.85262	-0.772289	-0.510712	0.163988	1.13984	0.619441	1.38645	-1.23423	0.00954544	1.50179	1.4033	-5.96142	0.115274	-0.394856	-0.459339	-1.65663	1.40085	-0.111721	1.57159	0.659644	1.32117	-0.185401	-0.257282	1.02928	1.28218	-2.4751	-1.86103
ENSG00000181788	-0.442854	0.703759	-0.241485	-0.422294	5.94139	-0.564323	-0.0592183	-0.15241	-1.24827	-0.837836	-0.220282	0.445831	-0.090692	-0.357269	-1.01559	0.229476	0.708546	0.756669	-1.30549	0.0789664	0.5883	-1.3119	0.160815	0.30934	0.442798	-0.391568	-0.274523	0.483452	1.27823	-1.00801	-0.0979887	-0.792734	-0.292856	-0.105921	0.739275	-1.19324	0.60581	-0.62233	-0.771379	0.598721
ENSG00000181789	-0.065856	0.0509634	-0.323708	-0.556442	-0.214492	0.310958	-0.657203	0.341879	-0.653561	-0.0241922	-0.279678	-0.102912	-0.328046	0.246692	0.593005	-0.127497	-0.625839	-0.106206	0.752026	-0.740469	-1.08524	-0.215762	0.136711	0.412069	-0.324013	0.280214	-0.0776412	-0.229809	-0.173012	-0.610991	0.21853	0.100839	-0.0518476	-0.194435	0.156905	-0.327705	0.00390166	-0.384525	-0.118854	0.262108
ENSG00000181790	-1.74323	1.65304	-0.0275	-0.0111234	0.464916	-0.530517	-0.029873	-0.748992	-0.577183	-0.0592779	-0.0889581	-0.161943	0.991408	2.00781	0.556938	-0.445038	1.89924	-0.83403	1.08704	1.14534	1.43534	-0.241654	-2.08414	-0.953882	0.544644	-0.383634	-0.228168	-0.779002	-0.808656	0.21255	0.639021	-0.148693	-1.79811	1.0846	0.259647	-0.979753	-0.740087	-0.960039	0.403183	1.53916
ENSG00000181804	-0.284563	-1.17384	0.486402	-0.14275	-0.154237	-0.0608624	-0.152039	-0.63647	-0.238898	0.444947	0.797195	-0.467189	1.76266	0.0552677	0.84117	0.246123	1.4956	-0.0843158	1.57174	0.259153	0.691083	0.499228	-0.565693	-0.928882	-0.717171	0.440949	0.134425	0.347246	-0.168417	0.180609	-0.215127	0.660038	-0.346971	-0.631016	-0.476448	0.696778	0.286233	1.7288	-0.111026	-0.0465786
ENSG00000181817	1.00543	0.179544	-0.386972	-0.898846	0.055102	-0.743993	0.321367	0.919498	-0.0737331	-0.0210106	-0.0966463	-0.540118	-0.0936179	0.10168	-0.83379	-0.829584	0.793217	0.132111	0.354592	1.1136	-0.977794	0.276505	-0.118559	-1.23488	-0.420173	-0.11606	1.97288	-0.405246	-0.108072	1.35859	0.18061	-0.505846	0.368145	0.615666	0.236012	-0.551148	-0.220119	-0.320218	0.0190594	-0.16282
ENSG00000181826	-0.358376	-0.187204	-0.505162	-0.599217	0.0420625	-0.234731	-0.544988	0.896828	1.63795	-0.242393	-0.216251	-0.00619296	-0.225764	0.489497	0.0700188	1.67151	0.149204	-0.0291102	0.643613	0.226698	-0.0537296	2.59619	-0.173629	2.75618	1.02461	0.181345	0.961889	0.647495	-0.524663	-1.54951	0.776686	-0.737866	0.296075	-0.320269	0.673536	0.346416	-0.304929	-0.401826	-0.38837	0.165713
ENSG00000181827	-0.679834	-0.724955	0.603841	0.575253	-0.384154	-0.405151	0.564689	-0.445415	0.451129	0.176347	-0.262798	0.275039	0.270791	0.0679954	-0.817154	-0.401876	0.681219	-0.157855	-0.762372	-0.600755	1.53423	-0.775752	-0.231245	-0.764733	0.0719742	0.0404304	1.2129	-0.397746	0.423245	1.2515	-0.259768	0.318842	-0.176713	0.366882	-0.901309	-0.847425	0.126037	0.00780374	-0.0554107	0.851483
ENSG00000181830	-0.697958	0.677885	0.163914	-0.662282	-0.0178331	-0.0912777	-0.249712	0.0146903	-0.430204	0.0431019	-0.0805209	-0.101662	0.412404	-0.737296	0.473247	-1.46289	-0.768721	0.00140757	0.863742	0.549308	0.854677	0.0410739	0.0212803	-0.342211	0.340486	0.0267679	1.43084	-0.0927554	-0.288844	0.69289	-0.355952	0.503381	-0.948045	0.0365916	0.333044	0.299409	-0.219286	-0.468084	0.520598	0.559462
ENSG00000181847	0.284995	-0.495697	5.10093	-0.91621	-0.762492	0.336165	0.158515	0.932009	-0.147544	-0.112835	-0.020524	0.207416	-1.14893	1.79579	-0.290313	-1.93168	-0.0484761	-1.24389	-0.0128547	-0.225144	-1.40969	-1.10712	-0.0702822	-1.96892	0.947569	-0.486221	0.488041	-0.037757	1.41971	0.296764	-0.401468	2.50325	-0.36445	-0.148677	0.329161	-0.254164	0.706697	1.48036	-0.875199	-0.960015
ENSG00000181852	0.173698	0.180967	-0.600404	-1.24741	-0.344501	0.0210378	0.465894	0.474202	-0.253734	0.0819216	-0.164248	-0.0621645	-0.156047	1.18273	0.517258	-0.602662	1.01837	-0.148357	0.534668	0.380576	-0.458716	0.299939	-0.366135	-0.906521	-0.197803	-0.301192	1.4787	-0.795865	0.0646267	0.290078	-0.102566	-0.239682	-0.209298	0.269208	-0.0801831	-0.0221512	0.178839	0.781274	0.449002	0.593609
ENSG00000181873	-0.0294269	1.04411	0.176271	0.352526	2.30431	0.493433	0.166254	-0.788033	-0.645604	0.158119	-0.317602	-0.0772108	-1.33286	0.226375	-0.361103	0.467172	-2.09773	-0.0575599	-0.331864	1.15133	-1.37093	0.447833	-0.435535	0.32772	-0.0157519	-0.853516	-0.122502	0.871302	0.392688	1.29254	-0.321142	2.90383	-0.15128	0.966042	1.63178	-0.811824	1.16168	-1.21468	0.127369	-0.637091
ENSG00000181894	-0.701503	0.31328	-0.599671	0.723411	-0.320119	0.194742	0.969204	-0.0100504	0.0092545	0.00188899	0.0372095	-0.819992	-0.402556	-0.131742	0.225568	-0.203191	0.00922107	-0.0693529	-1.7318	1.27795	-1.19408	0.886189	0.890016	-0.30733	1.05446	-1.03065	-1.38154	-0.102702	0.287687	0.608011	1.06125	-0.160757	-0.363598	0.441141	0.606189	-0.433274	0.00353444	0.202704	-0.77703	0.54787
ENSG00000181896	-0.880544	0.114501	-1.07623	0.978768	-0.363436	2.27509	0.310237	-1.05258	-0.347468	0.0546835	-0.0386378	-0.358651	-0.982868	-0.405821	0.684527	0.0884136	0.0115986	0.160392	-1.19412	-0.444095	-0.910237	0.185385	-0.0134046	-0.819641	2.42698	-0.277534	-0.481482	0.970662	-0.425459	-0.409743	0.53132	0.363183	0.0397777	0.202702	-0.0108331	0.023962	-0.179171	-0.932916	-0.0569917	0.150668
ENSG00000181904	-0.788888	-0.558865	-0.156338	-0.231778	-0.732697	-0.682212	-0.451272	-0.117643	-0.267437	0.0711042	-0.43605	-0.113111	0.0434575	-0.08595	0.263002	-0.406065	0.122576	-0.0525712	-1.43155	0.14307	1.28438	0.631272	-0.0577466	-0.535663	-0.325522	-0.937389	0.559953	-0.0118483	0.618316	-0.381514	-0.944456	0.760127	0.154719	-1.07569	-0.0103636	-0.0379724	-0.139887	0.375238	0.0100686	1.40857
ENSG00000181915	-0.698161	0.476486	0.510886	0.00736203	-0.376941	0.523182	0.661163	-0.871794	0.0724623	0.178685	-0.41683	0.302624	0.807578	-0.428793	-0.201218	-0.490368	0.839062	0.117784	-1.34263	0.696841	0.21001	-0.59618	-0.355537	-0.169674	-0.553567	-0.562847	-0.706126	1.05066	-0.707541	0.45643	-0.121872	-0.271863	0.0873931	0.408625	0.411148	-0.535683	0.373433	-0.0800549	-0.603472	-0.151877
ENSG00000181924	-0.163506	-0.639848	0.503484	0.37973	-0.384279	-0.000719535	0.477559	-0.0290623	0.369007	-0.111244	-0.149414	0.174604	0.653484	-0.39087	-0.0278746	0.0829106	-0.891047	-0.20206	1.21052	0.834832	-0.458355	-0.42273	0.0299071	0.375034	0.367401	-0.0780373	0.182084	0.433412	-0.733705	-0.971411	0.0709217	0.437569	-0.00198369	0.0646143	-0.0699407	1.01678	-0.0291789	0.275147	0.320502	-0.66749
ENSG00000181929	0.363906	-1.06441	-0.352759	-0.54984	-0.233749	0.355193	-0.792362	-0.503135	-0.651902	-0.203291	-0.220005	-0.321343	-0.592074	0.178665	0.154142	-0.495849	-0.574115	-0.0194825	-0.0863673	-0.0650525	0.0597392	0.273491	-0.199231	0.203324	1.19709	0.101681	1.62343	-0.366441	-0.195894	0.109949	-0.388934	0.200719	0.144912	-0.119895	-0.445333	-0.541179	-0.0066124	0.30611	0.441443	-0.0308978
ENSG00000181963	2.94873	1.10405	0.883534	-0.194513	-0.278207	-2.6568	0.133138	4.63357	0.410193	0.120236	-0.23796	0.689427	0.969803	-0.753069	0.574053	-2.51495	-0.696565	2.42632	-0.0457236	-2.04743	1.01969	1.19987	-0.095522	-2.95189	-0.290696	0.499966	-0.679176	-1.10178	0.50409	0.485477	-2.39567	-0.421364	-0.0506468	-1.02171	-0.614812	0.844636	0.575288	0.685217	0.137724	0.226661
ENSG00000181982	0.353977	0.617429	-0.473738	0.58325	-0.119424	0.305355	-1.18439	1.57942	-0.794022	0.530322	-0.393457	-0.32849	4.48052	-0.00974928	0.818004	1.92187	-0.00322556	-0.406734	-0.969682	-1.66412	-1.29811	1.06731	0.344035	-2.12382	-1.44484	-1.01828	1.94287	0.0739584	-0.0826523	-0.209743	-0.303411	-0.572844	0.533312	-0.321372	0.436746	-0.27133	0.0809145	0.111635	-0.523956	-0.250832
ENSG00000181991	-0.593093	-0.00769936	-0.47021	-0.434703	-0.547634	-0.340173	-0.952596	-0.960175	-0.248565	-0.33683	-0.277298	-0.5083	-0.00353742	-1.28521	-0.212559	0.0176018	-0.378026	0.0712199	0.425713	0.0547865	0.0732632	0.939493	0.646333	-0.160555	0.148239	0.00617666	1.4002	-0.643914	0.658592	-0.0341705	0.324845	0.0483691	0.939527	1.44467	-0.649848	-0.292476	0.642149	0.051507	-0.607549	-0.430267
ENSG00000182004	-0.0655154	-2.24784	-1.06635	0.442769	-0.097509	-0.111983	0.476328	-0.758335	-0.924673	-0.0707738	-0.658358	0.147247	0.206343	0.788038	0.663838	-1.37648	-0.198051	0.144708	0.770001	-0.524392	-0.542028	0.701795	0.46165	1.21058	1.59406	-0.526454	-1.02847	0.938097	-0.199495	-0.478023	0.0276283	-0.882613	0.889296	0.839435	-1.13762	1.35755	-0.634525	-0.479742	2.05934	-1.67599
ENSG00000182010	-1.03496	-2.02141	-0.111988	4.09106	0.488446	0.39045	-1.38822	-0.457778	-1.62921	-0.524224	-0.58869	-0.336067	-0.660741	-0.0216705	0.0614658	-0.989163	0.625343	0.0207678	-1.94884	-0.0471873	1.64656	0.541026	-0.940794	0.884781	-0.785416	0.715282	-0.962421	-0.34218	2.25847	0.392198	-0.605525	-0.650565	-0.0767009	0.902981	3.98345	-1.27786	-0.679808	-1.08039	0.895494	-0.0950304
ENSG00000182022	1.32491	-0.186997	-0.465231	-0.544817	-0.335651	0.559795	0.163414	1.69143	0.0659883	0.224424	0.126383	-0.552955	-0.131727	0.680506	-1.01871	0.500406	-0.630685	-0.118609	-0.273236	-0.0256918	1.07716	0.108403	0.0729393	0.612448	0.113873	-0.0244577	-0.470749	-0.153672	-0.571753	0.712433	0.430534	0.325832	0.0360756	-0.183107	-0.261409	-0.933088	0.321468	-0.314926	-0.239754	-0.262678
ENSG00000182054	-0.147288	0.866562	1.19666	-0.521708	-0.102838	-0.809847	-0.182549	-0.394798	0.175119	0.0881501	-0.254668	0.169063	0.386072	-0.136339	1.0668	-0.544758	1.14368	0.747062	1.44047	-0.0271567	-0.443079	-1.10277	0.557855	-0.033448	0.302037	0.41441	0.553609	0.362076	0.165658	-0.00407809	0.209095	-1.05617	-0.113531	0.229589	-1.59899	-0.505838	-0.241833	-0.4979	0.26816	0.72583
ENSG00000182057	0.165704	-0.297329	0.0459105	1.36935	-0.910208	-0.734332	0.3971	1.26523	1.19129	-0.0699549	0.189398	-0.509512	-0.684876	-1.87162	-0.999471	0.513298	0.646503	-0.927471	1.4137	1.44341	1.54557	-1.11306	1.45033	0.245221	-0.250059	0.624692	0.792249	-0.915579	0.317773	-0.085664	-0.285733	-2.94139	-1.38324	-1.03127	0.818613	-0.141998	0.128541	1.76466	-0.0558575	0.93997
ENSG00000182087	-0.576558	2.02329	-0.126937	-0.223495	0.115902	0.221579	-0.226143	0.224684	-0.417484	0.0790002	-0.275113	-0.0426028	-0.240854	0.360653	-0.258479	-0.067524	-0.12332	0.0637633	-0.533934	1.48124	0.630041	0.323592	-0.409768	-0.772373	0.102487	0.0732278	-0.599838	-0.644105	-0.185703	-0.758716	-0.367694	-0.318482	-0.0137975	-0.0020022	-0.0410544	0.213192	-0.0919997	-0.0102828	0.323692	0.145514
ENSG00000182093	0.225876	0.0580281	-0.475563	0.0399657	-0.26207	-0.969719	0.109463	0.515648	-0.183969	0.622022	1.46936	-0.252921	-0.111786	0.037508	1.34124	-0.180235	2.36183	-0.159757	-0.224591	0.306248	-0.536437	-0.606957	0.62149	0.26889	-0.0349742	-0.187856	0.0447771	-0.5102	-1.17338	0.342018	-0.229053	-0.429791	0.1623	0.423779	-0.378406	-0.0769185	0.0379853	0.289009	0.989141	-0.998284
ENSG00000182095	1.27796	1.64217	0.0252489	-0.404969	-0.259271	-0.287198	-0.465429	0.765073	-0.298782	0.00877075	-0.0947366	-0.0713532	-0.0550877	0.287766	0.046282	-0.506164	0.0878806	0.260052	0.207562	0.0443982	-0.0266123	0.487565	-0.391348	0.677591	0.0809045	-0.189159	-0.376101	-0.313966	0.32737	-1.34302	-0.437966	-0.114075	-0.355405	-0.3694	-0.0530329	-1.02568	0.159591	0.316282	-0.0889745	-0.00554561
ENSG00000182108	-0.684954	0.805308	0.883533	0.856345	0.306294	-0.679813	-0.211826	0.108623	-0.0358429	-0.106989	-0.123231	0.848782	-0.00778339	-0.313096	-0.315579	-0.118916	0.451403	0.04126	0.640579	0.277328	-0.639631	-0.820882	0.356625	-0.270739	-1.46987	-0.0144538	0.402613	0.93874	-0.245301	0.0472441	0.115825	0.0613081	0.0139623	0.20541	0.808475	0.0545966	-0.575451	-0.518572	-0.307686	0.0546199
ENSG00000182117	0.593811	-0.588126	-0.574814	-0.349108	-0.603819	1.17024	-0.127045	0.92989	0.43358	-0.192845	-0.224448	0.0867481	-0.148526	0.672912	0.112532	-0.289948	0.875746	-0.217309	0.0492547	0.489672	-0.25967	-0.264275	-0.0271986	0.702974	-0.390493	0.772628	3.27379	-0.447405	-0.0461819	1.06826	-0.413752	-0.654041	0.364449	-0.511982	0.031998	0.114181	-0.121372	-0.558044	0.211961	-0.506796
ENSG00000182118	-1.40491	-0.0686042	-0.567039	1.06115	-0.0646116	2.07944	-0.0732302	-2.05654	-0.989611	0.044502	-0.151173	0.238324	1.10767	0.0490099	1.07369	1.83867	2.21528	-0.466527	1.32585	-0.356475	-1.36489	-0.284459	-0.269618	-1.51222	-1.14224	-1.40357	0.966093	0.180195	-1.86803	0.645851	0.384491	-1.77866	-0.0768605	-0.30205	0.0397302	1.02066	0.462143	-0.730372	-1.00763	0.721949
ENSG00000182134	-0.510565	0.352654	1.9769	1.01191	-0.457425	-0.757871	0.25814	0.470074	0.0557118	-0.199903	0.311896	0.44438	-0.0775507	-1.50133	0.861638	0.460253	-0.606889	0.422973	-1.91395	-0.358121	-0.369354	1.29153	-0.611056	-1.20513	0.372252	-0.66876	0.615951	0.832005	0.362537	0.590417	-0.263036	-0.0038998	-0.183153	-0.128093	-0.0608644	0.0693927	-0.350238	-0.53118	0.986084	0.410069
ENSG00000182141	0.359755	-0.474657	-0.311903	0.261319	-0.292892	-0.251421	0.0830773	0.0977608	-0.270175	-0.495964	-0.548961	-0.753796	-0.458105	-0.00916101	0.715743	0.8499	-0.167443	-0.824456	-1.73207	2.16312	-0.287031	0.663367	-0.049457	0.320995	0.339393	-0.800751	-2.67803	0.995442	-0.209745	-0.406303	0.139384	-0.611833	0.96829	-0.0654599	-1.05752	-0.0853657	1.31648	-1.0845	-0.7517	0.428446
ENSG00000182149	0.207045	0.285567	-0.135042	-0.619631	-0.406592	0.241068	-0.0133068	0.419123	-0.10701	0.183388	-0.0565159	-0.138263	-0.367119	0.592011	0.170609	-0.079524	0.437233	-0.0437617	-0.0172996	-0.608537	-0.56968	-0.15603	-0.37944	-0.0177634	-0.360231	-0.260826	-0.360583	0.250516	-0.15968	-0.568488	-0.0852418	-0.669017	0.260094	0.37925	-0.150407	-0.129087	0.128757	0.501836	0.154378	-0.200745
ENSG00000182150	-0.354684	-1.13686	-0.58949	0.664867	-0.264976	-0.222684	-0.220654	-0.287201	0.0216589	-0.123116	-0.338177	-0.149496	-0.232783	-0.351991	-0.303973	0.543219	-1.26224	-0.102505	-0.413851	-0.0742703	0.363093	0.0289808	-0.274839	-0.530349	-0.120497	-0.164886	0.0537549	-0.29799	-0.0854398	0.264682	0.235155	-0.157054	0.0513476	-0.163196	-0.304082	-0.0595461	0.198472	-0.205035	-0.432578	0.304717
ENSG00000182154	0.130251	1.65098	-0.209773	0.842215	-0.608825	0.055753	0.403964	-0.5672	0.216281	-0.337929	-0.295766	-0.058778	0.416818	-0.72829	-0.861786	-0.440258	0.688593	-0.694824	-0.370195	2.20492	-1.35046	-1.11539	-0.0172881	-1.03194	0.0320372	0.020769	-0.00630323	-0.109605	0.399323	-0.325709	0.0624772	0.427935	0.00245075	-0.611365	0.581062	-1.96871	0.217281	-0.246879	0.00129269	-0.582134
ENSG00000182158	-0.591361	0.816831	-0.0432224	-1.8509	-0.672318	-0.662023	1.62171	-0.457721	0.106909	0.285086	-0.0861954	0.300516	-0.0766311	-0.168333	-1.03013	-0.208673	0.303157	0.849542	-0.400368	-0.658184	0.452713	-1.03379	0.648787	-1.32614	0.863063	-0.591306	-0.00275186	0.343871	-0.244406	0.0267196	0.220126	0.428219	0.190375	0.435416	0.0402809	-0.587533	-0.140545	-0.427003	0.955508	0.745183
ENSG00000182162	0.409937	0.885275	1.59689	0.0488784	-0.285841	-1.41749	0.307602	-0.0279049	0.0209678	0.337886	-0.200371	-0.351691	-0.785187	0.53301	-0.349628	0.0434622	-0.929377	0.212706	0.69577	-0.16524	0.0606815	0.124621	-1.14952	-0.295447	-0.415409	-0.113685	0.36028	-1.01746	0.146651	1.10786	-0.063419	-0.379988	0.117652	0.0773335	0.150475	-0.8508	-0.0972045	-0.742995	0.477318	0.163919
ENSG00000182165	-0.040538	-1.121	0.671752	0.337675	-0.233153	0.0121917	1.22716	-0.697221	-0.547612	-0.108516	-0.328621	0.463673	-0.28552	-1.68556	-1.10416	1.04411	0.64216	0.674774	2.35428	1.09551	-0.832003	-0.845839	-0.00528913	-0.741103	0.446702	-1.38546	0.311153	1.56874	0.695754	0.908326	0.477927	-0.0440956	0.0830552	-1.80143	-0.307377	1.87758	1.58075	-1.25985	-2.40304	-0.0758069
ENSG00000182173	0.325262	1.23347	3.86015	0.516007	-0.010326	-0.473623	-0.525499	0.0322427	-0.29664	0.0666853	0.0748172	-0.478496	-0.404553	2.78882	0.494309	0.134728	-0.851603	-0.147458	-0.449147	0.962115	-0.523734	-0.436393	1.67123	-1.08978	-0.477252	-0.230039	-0.806514	-0.289541	0.458439	-0.480068	0.0218318	-0.0976338	0.132482	-0.211341	-0.653661	0.250265	-0.635136	-0.290103	-1.53545	0.0494633
ENSG00000182179	-0.019274	1.287	0.148792	-0.130289	-0.277648	-0.635635	-0.0720879	-0.275115	0.09591	-0.17316	0.0352038	-0.261248	-0.261129	0.0316635	-0.292427	-0.363781	0.110267	2.17373	-0.060062	0.466132	0.220134	0.167213	-0.316671	-0.339514	0.967004	-0.762014	-1.37652	-1.29184	0.520293	0.0574697	-0.424869	0.129252	-0.0473523	0.384529	-0.917867	-0.214435	0.617733	0.649611	-0.548723	-0.491609
ENSG00000182180	-0.70026	-0.264754	-0.717092	-0.394182	1.48891	-0.106267	-0.0430513	-0.160279	0.521767	0.561258	-0.330065	0.0770955	0.0569328	-0.767113	-0.0138869	-0.0951439	-0.743298	-0.382464	0.135072	0.592618	-0.785808	0.207601	0.192314	-0.124001	0.274381	-0.818246	-0.518425	0.545689	0.0975526	0.513135	0.465613	-0.932553	-0.366274	0.0863249	0.14174	-0.0381772	-0.150896	0.31154	-0.0447722	0.929779
ENSG00000182183	-0.0933931	0.6485	-0.367355	3.20758	-0.246457	0.218923	1.72065	-0.491122	0.411583	-0.0242515	-0.62434	0.082642	-0.875651	-0.628154	-1.15048	-0.0501054	-0.33534	-0.383962	0.512323	0.580253	1.01822	-0.222487	0.013636	-0.211684	-0.765312	0.236663	-0.801452	1.06359	-0.0738861	0.704763	0.0562346	0.2206	0.180094	0.607828	-0.238262	0.000368821	0.458214	-1.3411	-0.290955	-1.21353
ENSG00000182185	-0.829983	-0.386891	-0.424201	0.489442	-0.309504	-0.357642	0.105143	-0.925772	-0.406896	0.142896	-0.308927	-0.200258	-0.0496973	-0.443051	1.01913	0.806811	-0.0729163	-0.216063	-1.5693	-0.135962	-0.216236	-0.727002	0.458689	0.651121	0.260834	-0.121851	-1.32849	-0.391443	-0.182278	-0.197494	0.530137	-0.684996	-0.652804	-0.200575	-0.47621	0.139632	0.288749	0.178733	0.927521	0.869427
ENSG00000182195	-0.598314	-0.278126	1.38059	2.77974	-0.337142	0.874407	0.102323	-0.026222	-0.371865	0.250293	-0.429945	0.613421	-1.02434	-1.57852	-1.26763	0.915306	-0.591694	-0.753356	2.4511	-0.289785	1.6262	-0.759469	1.06185	1.42179	-0.416344	-0.0854429	0.158714	0.589793	0.518732	-1.05292	2.1962	-0.255045	0.54473	-0.932988	3.4812	0.325113	-2.20175	-0.227762	-1.49079	-1.71803
ENSG00000182196	0.381439	1.28658	-0.418718	-0.173071	-0.281545	0.0366531	-0.144855	-1.07226	-0.225254	-0.0502157	-0.15543	0.0191415	0.322598	-0.301655	0.505808	0.355686	-0.204794	-0.47265	0.430228	0.543262	-0.639926	-0.354799	0.138324	-0.179281	-0.0970153	0.130297	1.09872	-0.396084	0.191187	-1.68625	0.422986	-0.12195	0.428307	0.130242	-0.209097	0.911958	-0.15876	-1.23855	0.388328	-0.352066
ENSG00000182197	0.702307	-0.159772	0.309965	-0.585472	-0.0884149	2.08136	0.289005	-0.716286	0.0326166	-0.513422	-0.561821	0.241378	1.70684	-0.229663	1.11858	1.3053	0.636375	-0.0326058	0.912203	-2.13093	-0.424574	0.428569	0.096429	1.48613	0.427586	0.188945	-0.150324	-0.0660373	-0.594664	-0.366226	-0.0228468	0.960192	-0.0178281	-1.3592	1.54093	-0.205378	-1.02765	-0.649191	-0.408164	0.165781
ENSG00000182199	-0.811345	0.767271	-0.418697	-0.545878	-0.139994	-0.512126	1.86435	-0.154461	-0.653186	-0.0272846	-0.248934	0.348985	0.224269	-0.49424	-1.30816	-0.255563	-0.18469	-0.298209	0.483713	0.606798	0.0947963	-0.767667	0.0907229	-1.06494	-0.518031	0.0980272	0.991426	-0.463766	-0.00883106	-1.02014	0.179188	-0.207578	0.64702	-0.104664	0.166931	-0.162917	-0.378038	0.112686	-0.155832	0.0367821
ENSG00000182208	-0.654401	1.15795	0.327722	-0.372678	1.15396	-0.229152	-0.425121	-0.000629614	-0.461362	0.0459013	-0.144101	-0.127367	-0.552055	0.191507	1.28124	-0.0209199	0.113108	-0.565356	0.34812	-0.246694	0.235871	0.405325	-0.236716	0.00162629	-0.608931	0.162835	1.21139	0.294356	-0.892666	0.0816394	-0.00594476	-0.0363689	0.715538	-0.321728	0.199793	0.0597706	-0.0354531	0.7545	-0.471118	-0.342243
ENSG00000182220	0.804494	-0.580903	-0.307103	-0.615942	0.371332	-0.0809978	-0.25343	-0.227845	-0.725199	-0.075584	-0.316687	-0.153744	0.797843	0.431874	-1.13641	-0.045403	-0.24581	-0.273294	0.222017	-0.286556	-0.632557	1.48723	-0.116421	0.11526	-0.568945	-0.137405	0.368644	1.52357	0.221587	-0.758865	0.595897	-0.237395	0.056514	0.46843	-0.0293307	0.067034	-0.204025	0.987484	0.107253	0.0569563
ENSG00000182224	-0.0117505	-0.402675	-0.871298	0.0212456	-0.192957	1.54432	0.0373885	-0.271595	0.390324	0.136617	0.73175	0.7136	-0.31188	-0.0824799	0.548838	-1.11689	-0.292184	-0.446196	-0.0598899	-0.0448252	0.650783	-1.12919	0.0275079	0.575117	0.016225	0.0310225	-0.871652	0.62164	0.0492489	-0.231578	0.750366	2.99661	-0.192431	0.841038	-0.828081	0.2021	0.420635	0.108447	1.95725	-1.47665
ENSG00000182240	-0.923203	0.610504	-1.00919	-1.41463	2.49203	0.0679448	3.67388	-0.362473	1.61259	0.525689	-0.917258	-0.574847	-0.119863	1.02912	0.146565	0.97573	0.779322	0.0936285	1.4194	-0.695187	-0.302985	-2.04286	1.00956	-0.500185	0.815692	0.337849	0.498468	1.14218	3.66572	0.518325	2.71126	0.252953	-0.0470123	1.7096	2.26054	0.870807	-1.12897	-0.375125	-2.01081	-1.10284
ENSG00000182247	-0.577998	-0.714153	-1.335	-0.515693	-0.117093	-0.0572796	2.81091	-0.293717	-0.0234169	-0.268833	-0.309176	-0.273138	3.94278	1.18497	-1.29453	-0.608561	0.841321	0.109441	0.412813	-0.835729	0.327657	0.306581	-0.237438	-0.381088	0.0740558	-0.843464	0.232982	-0.719905	-0.823367	-0.250173	-0.16253	0.536983	0.382256	0.188967	-1.23218	1.20181	-0.614071	-0.651376	0.866697	-1.50886
ENSG00000182253	-0.138827	-0.93965	6.72047	-1.05483	1.04972	0.460626	-0.286608	0.292211	-2.9621	0.631712	3.61956	-0.510749	-1.23266	3.44768	-0.449398	0.509605	0.846983	0.551138	0.766131	-0.730814	-1.48938	1.68931	-4.86342	-1.71032	-0.2061	2.06395	-0.236105	0.672674	-0.987395	-2.4097	5.9713	-1.07696	-1.24356	0.646092	-0.749046	-0.36793	0.964033	0.39228	-0.200218	0.13571
ENSG00000182287	1.40175	-2.06386	-0.41462	-0.550039	-0.355341	-0.456537	-0.4152	-0.800399	-0.313977	-0.358587	0.407982	-0.43894	1.99098	-0.11606	0.0941926	-0.665912	-0.0453248	-0.20038	-0.944017	0.371438	0.0519091	1.51931	-0.193969	0.0227874	-0.301095	-0.127248	1.14542	0.106848	-0.111676	0.404319	-0.810355	-0.426589	-0.0959533	-0.521172	-0.0237097	0.063333	-0.0134937	-0.30333	0.723593	-0.337007
ENSG00000182307	-0.683975	0.0912092	0.109729	0.309162	-0.0518379	0.0713777	0.231714	-0.240957	-0.220275	-0.245573	-0.453609	-0.21512	0.390935	0.0743949	0.731314	-0.631714	-1.51708	0.00344756	0.422414	0.254841	-0.707143	0.55497	-0.490993	-0.37321	0.484148	-0.156554	-0.223248	0.878016	-0.485781	0.933975	-0.266575	-0.324744	-0.251127	0.370112	0.252768	0.446198	0.680292	-1.00399	-0.0706346	-0.858553
ENSG00000182308	0.294553	-0.172147	-0.46917	-0.240602	-0.551469	-0.91413	0.0341509	2.3202	-0.07794	-0.32855	-0.257522	-0.551327	-0.155844	-1.50386	0.487931	0.429937	1.93538	-0.735492	0.765134	0.644002	0.535077	-0.503375	0.528274	-0.769573	-4.40472	-0.465264	-0.559724	0.185848	-0.712066	-1.09861	0.151682	1.66482	0.379147	-0.831083	-0.814056	0.350726	0.919615	0.509768	0.367137	0.926983
ENSG00000182310	1.16973	1.07322	-0.189043	0.569214	0.254901	-0.0739916	-0.161246	1.26261	-0.119708	0.724754	-0.397202	0.221602	-0.665443	4.28091	-0.466224	0.917648	0.654747	0.353722	-0.0143782	-1.38286	0.487495	-0.343925	0.448857	0.41623	0.777661	-0.717956	-1.05733	-0.0159383	0.61607	-1.09798	0.59276	1.72339	-0.20601	-0.225184	1.1558	-0.115925	1.01699	1.09002	0.754599	-1.58558
ENSG00000182318	-0.834385	0.393416	0.792646	-0.390293	-0.324326	0.192303	0.202473	0.0681382	-0.104846	0.0926013	-0.316604	-0.234688	0.234725	-0.776132	0.770765	-0.643188	0.107219	-0.0330704	1.05064	0.126085	0.26481	0.126752	0.685166	-0.506954	-0.910096	0.00777936	1.09604	-0.290291	-0.1814	1.33899	-0.199771	-0.393717	-0.258306	2.33268	-0.0857442	0.142331	-0.286616	0.0665411	-0.457705	0.492704
ENSG00000182325	-0.0786256	1.61641	1.04736	-0.46355	0.29416	-0.45643	-0.40787	-0.797844	-0.597797	-0.20757	-0.0599956	-0.0836544	0.575692	-0.327984	-0.764802	-0.281281	-0.894191	-0.400216	-0.762067	1.55342	0.35927	0.436897	-0.195021	-0.419458	0.930478	0.102956	-0.958527	0.575548	0.176003	0.747195	0.0277238	0.380576	-0.586814	-1.24551	-0.411346	-0.213794	0.493752	-0.0664417	-0.343992	0.567926
ENSG00000182359	-1.10394	-1.57261	0.578469	-0.36924	-0.52308	-0.907492	0.377599	0.185555	-0.629794	-0.0149219	-0.456492	0.430262	-1.09897	-0.0389601	-2.15894	0.498885	2.3515	-0.67358	-0.422963	0.600629	-0.729767	0.36653	0.702573	-1.03711	1.18381	-0.251551	-0.00115428	0.143742	-0.341289	-0.715859	-0.0693926	0.724835	0.321096	-1.23735	-0.526145	-0.725787	0.767274	0.762546	-1.43612	-0.784444
ENSG00000182362	0.289033	-1.19198	0.454682	-0.982412	0.842026	-0.883446	0.224408	-0.377167	-1.44144	0.26899	0.232279	-0.213395	-0.801742	-1.42169	1.40751	-0.0809058	0.931534	-0.787347	0.652769	0.574808	-0.0947778	-0.161647	-0.562118	-1.12172	0.583245	0.803805	1.34236	0.252694	0.242339	0.480756	0.495405	0.328892	-0.219478	0.655755	0.361632	0.232691	-0.140749	-0.896227	-1.19467	-0.349461
ENSG00000182372	-0.361624	0.0625188	0.100805	0.16407	0.305327	0.0440569	1.50873	-0.792463	0.116388	0.214586	0.233031	-0.429116	1.1589	1.02768	0.796584	0.628753	1.41818	-0.33987	1.42548	-0.0785422	-1.00498	-0.175296	0.473419	0.700174	-0.243491	0.371558	-1.41083	-0.0353287	-1.16704	-0.797852	-0.164529	-0.800379	0.391655	0.00552461	0.0512114	0.08382	-0.850453	0.873011	1.28291	0.912977
ENSG00000182378	-0.00652443	2.37384	-0.387809	2.10044	-0.40555	-0.645795	0.675998	-0.443531	1.36306	0.503937	-0.993313	0.435387	1.6283	-0.126334	1.33578	0.668552	-1.01557	0.420473	-1.62515	0.222809	0.0730026	-1.42573	1.0312	-0.116019	-0.744694	0.358785	-0.0927107	-0.650283	-0.40322	-0.331203	-0.445023	0.646438	1.35348	1.25767	-0.613645	-0.51257	-0.953198	-0.411055	0.374183	0.351586
ENSG00000182389	-2.06427	0.448813	0.205098	-0.10848	-0.945267	-1.46877	1.51914	2.82985	1.05373	1.31656	0.374165	1.34155	0.0663929	0.379365	-0.27273	1.45289	3.10425	1.69909	2.16121	-2.22861	0.540083	9.84028	-0.407992	-0.525861	-0.149023	-1.44358	0.518741	-0.55075	-1.02263	0.676621	-1.44194	-0.970332	-0.572779	0.172763	1.07102	1.27368	1.13098	0.104916	-0.54631	0.861136
ENSG00000182400	0.483076	-0.906187	-0.467701	-0.614601	-0.691646	-0.108957	-0.256778	-0.619517	1.25664	-0.141695	-0.376114	-0.336169	-0.807653	-1.10508	-1.19542	-0.180724	0.529761	-0.113889	1.91172	-0.334619	0.926471	0.321826	0.453208	0.168934	-0.541602	-0.0352794	-0.208351	0.797326	0.18459	-0.93246	0.0460627	0.125138	0.210033	-0.246412	0.220203	0.256507	0.258657	-0.428824	-0.57555	-0.0770698
ENSG00000182405	-0.807934	0.262511	-0.571912	0.459403	-0.213858	-0.890711	0.466824	0.200307	-0.0535396	-0.141393	-0.26822	0.278712	-0.66355	-0.859623	3.09129	0.604274	-1.16222	0.157902	-2.02883	-0.42916	-0.758651	0.039152	-0.477023	-0.110449	1.97632	-0.0866132	-0.432075	1.01851	-0.532925	1.39448	-1.31756	-0.319073	0.876029	-0.181398	-0.898424	0.365509	-0.427851	-0.199109	-0.4326	-0.631545
ENSG00000182446	0.172715	0.607989	-0.364871	-0.675566	0.492122	-0.162931	-0.520508	0.0648484	0.14989	0.112783	-0.275675	-0.00747507	0.0270105	-0.157036	-0.840861	-0.436542	0.00246342	-0.419199	-1.20327	-1.04302	-0.63459	-0.512399	0.0416115	-0.95056	0.339663	-0.228102	-0.0212731	0.517127	-0.516688	0.150979	-0.159494	-0.0267572	0.304702	0.198676	0.19222	0.34794	-0.335928	0.965035	0.12089	0.489324
ENSG00000182463	0.402105	-0.678046	-0.781758	6.28246	0.434434	-0.311882	-0.891471	0.404605	-1.80184	0.678783	0.258737	0.36857	-0.404279	-0.360485	-1.22529	0.382058	-0.370652	0.269504	-1.05121	-0.667016	1.29051	-2.73169	-0.475928	0.0792313	2.1906	-0.369092	1.09655	0.443652	0.987489	1.12196	-1.02782	0.687956	-1.41825	-1.79159	2.9205	-2.30583	0.316862	2.12772	-0.257988	-3.6199
ENSG00000182472	-0.335706	1.51783	0.0431785	-1.23414	-1.01742	-0.417245	1.33226	-0.955452	2.3443	-0.502654	0.51331	0.257269	-0.581084	-0.91445	0.0919215	-0.0357055	0.632369	-1.55824	3.34213	-1.49548	0.686014	-0.892653	1.98533	-0.258919	0.52338	0.134517	0.388231	-0.530797	0.83177	-1.19178	0.135408	1.44432	-0.0209362	-0.6679	2.27237	0.246843	-1.27803	0.285851	-0.326152	1.33875
ENSG00000182473	0.309119	1.04406	-0.465332	-0.286315	0.187124	0.0182609	-0.230102	-0.583629	-0.0639159	0.00698287	-0.474123	-0.104659	-0.246384	-0.267612	0.341406	0.0074687	-0.466821	0.176947	0.0525547	-0.109061	0.275635	0.216106	0.0418214	-0.0802142	-0.140516	-0.268316	0.246939	-0.470083	0.0487904	0.37984	-0.0224232	0.0779975	-0.180265	0.555153	-0.04337	-0.0643001	-0.101131	0.726272	-0.881213	0.21285
ENSG00000182481	-0.536015	-0.828883	1.25211	-0.553189	-0.475403	-0.419575	0.206078	-0.274922	0.246235	0.195234	0.219648	0.778828	0.689063	1.0178	-1.16706	-0.421659	-0.996844	0.145605	0.177278	-0.313788	-0.241767	-1.01653	-0.596121	0.145836	-2.1822	1.29361	0.719202	-0.259484	-0.378474	-0.454652	0.0683038	-0.771046	0.170931	-0.603368	-1.2032	-0.144529	0.42743	0.574555	0.385387	0.295951
ENSG00000182484	0.530758	1.18782	0.170234	-0.596002	0.0406623	0.477618	-0.185492	-0.582649	0.32637	-0.0967631	-0.45196	0.0779783	0.635985	-0.695427	0.704886	-0.043618	0.316157	-0.691968	0.59205	0.922967	-1.17952	0.129403	-0.403947	-0.552367	0.0815815	-0.492474	-1.10035	-0.763719	0.588599	0.0833628	-0.9117	0.442039	0.143124	0.675348	-0.576493	-0.586215	0.216273	0.311711	-0.998872	-1.0207
ENSG00000182504	1.85135	-1.11517	0.0404474	-0.660004	-0.010873	-2.05565	0.0161813	-0.0450056	-0.628573	-0.0626358	-0.104008	-0.198879	-1.19072	-0.678765	-0.263381	0.168639	0.723449	0.771341	0.167019	-0.320116	0.800571	-0.246993	0.190294	-0.662864	-1.69838	0.628607	0.336611	0.216342	-1.11128	0.0817095	-0.412475	0.551586	-0.0482045	-0.513835	0.255565	0.0355315	0.00475702	-0.584228	-0.496527	-0.798666
ENSG00000182511	1.13458	1.34251	-0.310526	-0.158879	0.0532515	3.1752	-0.737748	-0.996697	0.112563	-0.00447133	0.0903699	-0.245062	1.04155	0.273134	-0.352302	1.31798	-0.456605	-0.409609	-0.406137	0.67753	0.00347466	1.49913	0.44715	0.199117	0.238972	0.278586	-1.17965	-0.810048	1.18691	-0.227611	0.219887	1.33205	-0.00246668	0.512925	-0.929169	-1.32794	0.356944	0.12663	-0.430201	1.06115
ENSG00000182512	-0.565217	-0.990417	0.00733742	-0.182838	7.11901	-0.372719	0.530069	-0.0397365	-1.18236	-0.811017	-0.14653	0.517048	-0.0142449	-0.364757	0.0285882	-0.41843	0.724431	0.0258462	-0.295311	-0.359218	1.53663	0.229517	-0.0543019	0.982314	0.360038	-0.277358	-0.635642	0.215256	-0.540374	-1.15504	-0.283493	-0.312635	-0.229109	-0.507743	-0.539598	-0.751709	1.08249	-1.58108	0.497905	0.177249
ENSG00000182518	-0.207134	-1.43891	-0.610918	0.0285245	3.4207	-0.465743	0.158637	0.00129881	-0.298553	-0.417117	0.407388	-0.722736	0.414343	-0.0636111	-1.0533	-1.21231	0.301623	-1.21528	0.836501	-0.158689	1.22665	-0.959136	0.705279	-0.622723	-0.840198	-0.462673	0.0627459	0.449825	0.252703	-0.820307	0.651623	0.743993	0.972899	1.58217	-0.270802	1.63243	-0.141659	-0.264981	-1.38751	-0.509999
ENSG00000182534	-0.473631	-0.444738	5.78943	-1.25707	-0.0787065	1.89651	-1.85917	-0.913897	-1.81537	-0.0415775	0.0601598	1.58671	-0.853623	0.448354	1.9583	0.869609	1.2493	0.7389	-0.987662	-0.697058	-2.37831	-0.119121	0.178849	2.05718	2.79159	1.23914	1.44067	1.92576	-2.57556	-0.670108	-6.08311	-0.836683	1.06504	-1.59348	0.107275	0.481545	-2.20912	-1.0634	-3.11217	1.06247
ENSG00000182541	-0.531273	0.817474	0.0993904	0.0548863	0.0324939	5.58435	-0.501496	0.75179	-0.51072	-0.264351	-0.00583469	-0.501328	-0.748163	0.245881	-0.300957	-0.244805	0.378359	0.453442	-0.0802743	-0.832258	-0.204685	-1.36388	-0.480659	0.930549	0.223413	-0.0823312	-0.449239	-0.608508	0.317427	-0.333094	0.42109	-0.0822554	0.203165	0.152934	-1.21528	0.242443	-0.107308	-0.2339	-0.0985727	-0.381088
ENSG00000182544	0.130084	0.787247	-0.769838	-0.56188	-0.170826	-0.602009	-0.325029	-0.193269	-0.262917	-0.0519569	-0.46563	-0.332646	-0.148535	-0.604811	0.340154	-1.03285	-0.721049	0.403497	-0.293827	0.325827	0.0196629	0.105549	0.173788	0.0258715	-0.0387656	-0.0934258	0.677004	0.488823	0.0453433	0.68463	-0.457533	-0.0691215	-0.578496	0.20007	0.05141	-0.0657368	-0.260317	-1.24222	-0.332028	-0.85671
ENSG00000182551	0.383847	0.167505	-0.529992	-0.373015	-0.425067	-0.725786	-0.728254	-0.376567	-0.220458	0.266473	1.09503	-0.559245	0.11992	0.104475	0.609021	0.0896701	0.0540599	-1.0586	-0.475229	0.176574	-1.66782	0.288185	-0.320001	-0.713903	0.196232	-0.240121	-1.38336	1.02108	0.529568	-0.578687	-0.432712	-1.15323	1.11707	0.18252	-0.582282	-0.600005	-0.411139	-0.730501	0.101013	0.214553
ENSG00000182552	-0.756066	-0.668314	-0.0275579	-0.755338	-0.677109	-1.19766	-0.651361	0.377847	-0.00678128	-0.0166455	-0.0939589	0.381174	-0.625617	-0.391548	-0.515726	1.07004	-0.924286	0.371147	-2.02221	0.129864	1.43697	1.06473	-0.062553	0.188552	0.148287	0.0988968	0.475863	0.544694	0.343819	0.955944	0.360836	-0.238188	0.00156733	2.04858	-0.359652	-0.786122	0.455956	-0.674533	-1.24947	0.760584
ENSG00000182557	-0.337554	2.9573	-0.831338	0.969583	0.403629	-0.167659	-0.550236	-1.14502	-0.48166	0.560019	-0.0751137	0.775091	0.908616	-0.545482	0.549167	0.0272104	-0.278658	-0.975408	-0.112138	-0.743329	0.46851	-0.24106	-0.24766	0.57853	0.136618	1.20679	-0.0180457	-0.0983534	11.4775	-0.338218	-0.684634	-1.46998	-1.00252	-0.993624	0.375585	0.575181	-0.45492	-0.332479	0.489475	0.90972
ENSG00000182568	-0.0347212	-0.280986	-0.209185	2.64803	-0.105779	-0.112964	-0.371237	-0.72192	0.117546	-0.0684768	-0.10476	0.122693	-0.515296	1.71562	-0.504942	0.580553	0.185692	-0.124428	-1.11552	-0.802307	0.185511	0.592908	0.416255	0.250752	-1.18395	0.196273	0.419688	-0.849485	-0.206253	0.59589	-0.330721	-0.443392	0.373105	-0.242097	-0.715276	0.232364	-0.101525	0.138727	-0.363817	0.728746
ENSG00000182578	0.154188	0.98911	0.173746	-0.936227	-0.273911	-1.31795	-0.40697	0.782532	0.872632	-0.0193831	-0.254664	-0.819843	3.01365	-0.832835	-1.05094	-1.20028	-0.396378	0.341049	-0.170758	-0.160758	-0.113643	2.83431	1.0502	1.12374	0.920814	-0.0295484	-2.0408	0.781823	0.687363	0.256973	-0.86165	1.77242	-0.537422	-0.274949	-0.272307	-0.778545	0.28645	-0.16446	-0.0416847	-0.522723
ENSG00000182606	-1.02073	0.990095	-0.523409	-1.28394	0.282004	0.677142	1.16175	0.0929477	-0.271073	-0.0121077	-0.367372	-0.233881	0.363991	0.525235	0.176275	-0.0634322	0.879971	-0.48703	-0.496977	-0.471584	-0.0498812	-0.40831	0.0859692	-0.28235	0.329783	-0.241156	0.297988	0.210034	-0.479027	-0.502966	0.752498	0.0523814	-0.321371	0.354126	0.172553	-0.222666	0.0667016	0.0939742	-0.515686	0.0900211
ENSG00000182621	-0.631694	-0.552044	0.921263	0.109538	-0.954396	-0.642374	-0.744465	0.24379	0.177426	0.506789	-0.216495	-0.0897513	2.41351	0.589239	-0.690435	1.77407	-1.29469	-1.20066	-0.875601	-0.318669	-0.602128	2.10148	0.304639	0.789473	-0.928422	-0.0360333	-0.301447	-1.2107	0.491478	-0.587028	0.12371	-0.702695	0.670713	-2.19285	0.998224	0.266777	0.111545	0.172889	-0.0159633	-0.283031
ENSG00000182628	0.0409217	-2.3383	-0.159253	-0.0501402	0.163366	-1.54576	-0.521347	-0.820466	-0.148111	-0.334643	0.205603	-0.221666	-0.598818	-1.2344	-1.04285	-0.943341	0.424961	-0.327364	0.428412	2.00906	1.07952	-1.13477	1.24239	1.02863	-0.454107	-0.372108	0.0976395	1.63911	-0.00398048	-1.19906	1.1402	0.460906	0.738478	-0.120634	-1.07938	-0.455177	1.05474	-0.481359	0.0848494	-1.11529
ENSG00000182670	-0.651524	-1.23953	0.389699	1.07113	-0.186036	-0.293578	0.840351	-0.0131365	0.0501451	-0.125859	-0.417627	0.0659381	0.223594	0.464518	-0.493599	-0.286858	0.468837	-0.169733	0.0642751	-1.00611	-0.195663	-0.192435	-0.446839	-0.496362	-0.393861	-0.352484	-0.519133	-0.31143	0.0726168	0.239273	0.278989	-0.221586	-0.284712	0.680739	0.31221	-0.134519	-0.195362	-0.0305351	-0.482653	0.00341515
ENSG00000182685	1.17506	2.2165	0.309521	-0.315094	-0.0620591	-0.706779	-0.317779	-0.701736	-0.197972	-0.145615	-0.255594	-0.90537	-0.531918	-1.46803	-1.60264	0.909432	0.861344	-1.37557	0.65604	1.81617	0.736579	2.55318	-0.276771	-0.564771	0.158681	-0.324558	-1.80999	-0.112055	1.47829	0.295448	0.155338	-0.16507	0.283062	2.07351	-0.461659	-0.640025	-0.651157	0.562788	-1.01789	1.00883
ENSG00000182700	-0.918555	-1.32957	0.557985	0.95289	-0.0176948	-0.411931	0.0442043	-0.0791557	-1.10558	0.0425491	0.0237812	-0.128783	0.0158244	-0.176386	-0.0790399	-0.391222	0.919201	-0.242709	-1.1191	-0.0298174	0.44419	-0.790425	-0.735087	-0.723009	0.372917	-0.716005	-0.385809	0.294176	-0.321633	0.538424	0.134907	1.38372	-0.588728	0.804555	0.0437043	0.761251	0.00248008	-0.543835	0.323919	0.235183
ENSG00000182718	-0.114922	-0.827193	0.193426	-0.969716	-0.317557	0.266781	-0.459938	-0.712882	-0.565387	0.05385	-0.195798	-0.222987	4.03529	-0.469903	-0.263381	-0.283387	-0.108469	-0.0538401	-0.0530238	-0.161872	-0.69054	-0.708038	-0.209028	0.554843	-0.262711	0.305786	0.631063	0.12446	-0.0593451	-0.363464	-0.260861	0.00177702	-0.20188	-0.198328	0.776741	-0.709249	-0.15386	-0.206645	-0.397698	-0.5082
ENSG00000182732	-0.129961	-0.344993	-1.07432	0.305	4.09644	0.172771	-0.294964	-0.0279881	0.410023	0.372807	2.94088	-0.871959	-0.624102	-0.859055	0.420799	0.489098	1.04294	-0.303228	-0.0164888	-0.212825	-0.474827	-1.12456	0.944274	-0.660205	-0.318967	0.918074	0.535507	0.174446	0.588855	-0.511116	-0.463371	-0.779601	-1.27177	0.0991339	0.947317	-1.158	1.42494	1.04299	-0.238292	-0.081415
ENSG00000182742	-1.70097	0.910318	1.48028	-0.0993894	-1.32145	0.279766	-0.405927	-0.140019	0.747	-0.0947467	0.260459	0.198303	-0.918578	-1.10797	1.29531	-0.614899	1.81652	-0.195747	1.094	1.2107	-0.2893	-0.978957	4.22829	-0.886965	-3.13161	-1.69469	0.544164	0.893437	0.0823686	0.361404	1.73205	1.08825	0.619145	1.67308	-0.924151	-0.832835	0.0992323	1.813	0.316471	-0.119412
ENSG00000182749	0.23443	-0.19136	-0.388147	0.0562291	-0.656752	-1.99196	1.33392	-0.522191	0.616974	-0.554173	0.18358	0.260036	1.31975	0.325859	-0.43643	-0.41926	2.04716	-0.0424726	1.15167	1.70951	1.0486	2.10707	0.554541	1.34209	0.537375	-0.767178	0.88752	0.942413	0.925119	-0.506267	-0.690586	0.874241	-1.0757	1.1228	-2.37373	-0.0457576	-0.459274	-0.613916	0.746567	0.282712
ENSG00000182768	-0.338406	-0.262827	-0.299564	-0.145811	0.97089	0.190305	0.0437272	0.0265234	0.12412	-0.138698	-0.154042	0.111063	-0.169147	-0.0390651	0.669526	-0.832488	-0.00180351	-0.15104	-0.100147	0.223794	-1.22109	-0.3426	0.405095	-0.757741	-0.98027	-0.225015	1.08592	0.602801	0.0623185	-0.521508	-0.135531	-0.165437	0.20661	0.190423	0.563133	-0.0857637	-0.302146	0.965296	0.545792	0.530223
ENSG00000182774	-0.363418	-0.886238	-0.0437189	0.728939	-0.226271	-0.3381	0.233536	-0.0958852	1.0897	0.0842573	0.0314479	-0.00943184	0.0878944	0.0599828	0.234449	0.341876	-0.138699	-0.527696	-0.105945	1.18804	1.54186	-0.312261	-0.217514	-0.697777	0.200368	0.0194994	1.95512	2.03683	-0.237597	-0.262716	-0.217257	-0.786881	0.100146	-0.156639	0.15822	1.94359	0.216828	-1.23138	-0.515076	-0.509533
ENSG00000182782	-0.64525	-0.0201989	0.464549	0.54982	-0.711951	8.00235	0.115513	1.07281	0.586418	-0.731712	-0.0893103	0.315621	-0.700698	0.221606	-0.682722	-4.05311	2.64333	-0.638013	-0.116057	0.065535	-1.04565	1.29175	-0.315892	-0.270259	-1.2186	0.203964	0.0778465	-0.373489	0.478211	-0.258827	0.552502	-0.703835	0.283164	-0.912439	1.76367	0.715783	-0.109398	0.613324	1.55923	-0.344805
ENSG00000182795	-1.06714	2.04166	0.258793	-0.439819	4.94921	0.363526	-0.243892	-0.280941	-0.101001	0.596537	1.63793	0.398084	0.957571	0.539316	0.688165	-0.00328906	1.13843	-0.55152	-1.40688	-1.18535	1.11447	-0.400213	-0.788764	-0.599956	0.00327119	0.339237	-0.642777	-0.267709	0.66193	-0.279412	-0.401376	-0.359497	-0.940772	1.38846	0.43525	0.658347	-0.870768	-0.685505	-1.06253	-0.805241
ENSG00000182796	-0.725751	0.198695	-0.251127	0.595755	0.288254	-0.542823	0.67798	-0.343765	-0.737165	0.0543966	-0.227479	0.446528	0.917528	-0.297581	-1.13326	0.627669	0.202134	-0.0656431	1.21101	-0.215539	0.984137	-0.84358	0.301904	-0.899864	1.8367	0.935461	-0.0913671	0.0967551	-0.0833242	0.293109	0.00189791	0.643128	-0.0693255	0.105215	-1.30627	1.657	-0.449065	0.185591	-0.687417	0.804654
ENSG00000182809	-0.547686	0.846707	0.570187	2.43232	-0.147204	-0.118238	0.474726	-0.666243	-0.952182	-0.634252	-0.9407	-0.850638	-0.567876	0.130426	-0.515006	-0.83764	-0.0705834	0.365047	1.24499	2.75352	1.01041	1.05382	-2.04867	2.65013	-1.18062	0.0025472	1.25251	-0.25779	0.559128	1.32716	5.30241	0.0753968	-0.231466	-0.252495	5.81126	-0.989987	-0.510366	-1.51896	-0.00767327	0.759329
ENSG00000182810	-0.17421	0.0629232	-0.159717	0.21946	-0.0938713	-1.74633	-0.0158309	0.922317	-0.78059	0.0316083	-0.217341	-0.461378	0.129853	0.244403	-0.520877	-0.554073	-1.30591	-0.480178	0.301987	0.640536	-0.449309	-0.308008	-0.0656119	0.166218	0.98449	-0.0844585	0.91643	0.497133	0.271106	0.813523	-0.368913	0.0578984	-0.427295	0.319555	-0.120593	0.468899	-0.167628	-0.178474	0.0987127	0.260199
ENSG00000182827	-0.131325	-0.000725307	-0.393841	-1.32017	-0.498405	0.156137	0.169142	-0.629025	-0.298876	-0.190629	-0.133822	0.00300369	0.0394465	0.394193	1.01429	-0.765447	-0.344617	-0.45558	-1.19116	-0.698306	0.351351	0.623305	-0.855234	-0.491686	0.191955	0.309093	0.970064	0.00630069	-0.676196	-2.36321	0.0651254	0.291024	-0.448632	0.0757236	0.204219	-1.11387	-0.45925	-0.240331	0.339742	0.0197673
ENSG00000182831	0.598326	-0.647106	-0.169128	-0.456203	-0.25107	1.73084	-0.162178	0.774243	-0.132561	0.0202405	-0.0743774	-0.281824	-0.562766	0.0904225	0.0785837	-0.584287	0.385172	-0.615961	-0.669679	-0.251673	-0.0699763	0.263495	-0.0934454	-0.106605	0.0611217	0.0330619	-0.67471	0.348315	-0.208906	0.156419	-0.24734	-0.124354	-0.241654	-0.31097	0.164286	0.457025	-0.131486	-0.0452744	0.397115	0.0587796
ENSG00000182858	-0.287979	0.0498141	-0.129595	-0.367875	-0.369866	-0.0542314	-0.525855	0.606137	-0.234267	0.106229	-0.396426	0.142487	-0.24946	-0.42375	-0.969521	-0.179861	-0.377761	-0.307612	2.18424	1.48311	0.764296	0.191593	0.371177	-1.3415	0.481804	0.358273	0.00511972	0.68866	0.154351	0.548081	0.246368	-0.50064	0.300821	0.855005	-0.00812949	-0.0099017	0.181733	-0.0687846	0.473798	0.802423
ENSG00000182866	-0.215947	1.67121	2.24776	2.71394	-0.403042	-0.183804	-0.281406	0.323862	0.144788	-0.0897373	-0.0386989	-0.303658	-0.924591	0.506509	0.329679	-0.641292	0.216561	-0.127789	-0.555746	-0.344702	-1.18392	-0.661627	-0.685098	-1.09029	-0.827056	-0.131587	-0.881358	0.684827	-0.46892	-0.733766	0.0695466	0.120038	-0.0552343	0.017246	-0.488653	0.0167939	0.153534	-0.951103	-0.210833	0.601658
ENSG00000182871	1.35374	1.92007	-0.44829	0.992836	0.745943	-0.1145	0.16559	1.75891	-1.36983	-0.69373	0.958372	0.18411	-1.25984	0.20212	-0.239728	-0.500313	-1.23197	-0.367332	-1.38549	1.06394	0.670791	1.74467	-0.601141	1.32896	0.184073	1.44548	-1.08841	-0.0476631	0.0396442	0.0820444	-1.0038	0.299898	0.922371	0.27719	-1.36775	1.12406	0.539425	-0.0173524	-1.35237	-1.27033
ENSG00000182872	-0.092399	0.753021	-0.517634	-0.32013	-0.306754	0.36361	-0.377944	-0.243383	-0.297751	0.0479303	-0.361437	-0.0720816	-0.449374	-0.0126298	-0.363557	-0.123133	-0.290665	-0.0387442	0.251788	0.364565	0.473847	0.477631	0.0499247	0.228604	-0.234935	-0.20052	0.89734	0.0848136	-0.405035	-0.100191	-0.246884	0.829485	-0.381953	-0.296676	-0.325985	-0.49682	0.149138	0.208746	-0.479498	-0.125643
ENSG00000182885	2.17765	0.503029	-0.395991	0.318127	0.00110125	2.74175	-0.189414	0.841142	-0.254526	0.275015	0.130792	-0.311248	-0.776195	3.19179	-0.332859	0.757304	-1.51951	-0.672745	0.378102	-0.459452	1.20259	-0.928538	0.0811318	0.951964	-0.0695784	0.509044	-0.190687	-0.428994	-0.484307	1.08654	0.766942	0.634877	0.160999	-0.416764	-1.20651	-0.318401	0.27584	0.552641	-0.640418	-0.2683
ENSG00000182899	-0.167207	-1.52578	-0.257828	0.644152	0.957907	-0.456359	-0.0751058	-0.302546	0.36545	0.0223536	0.073963	-0.358693	0.233119	0.385305	0.751905	0.0220888	-0.0668713	-0.79314	-0.335162	1.77504	-1.47784	-0.141031	-0.546486	-0.0254844	-0.103338	0.0307128	2.08519	-0.237984	-0.602475	0.456097	0.131893	-0.94551	-0.24862	0.178446	-0.382861	0.159913	-0.263314	0.0130665	-0.468366	-0.421248
ENSG00000182903	-0.300691	-0.50642	-0.373528	-0.407835	-0.197418	-0.631101	-0.416599	-0.537248	-0.20533	-0.295823	-0.765997	-0.551116	-0.767508	-0.552317	0.938727	-0.120274	0.747069	-0.129508	-1.56837	0.884322	-0.306503	0.502588	0.270427	-0.403854	0.874772	-0.109124	-1.82207	1.02838	0.41593	-1.32031	0.794662	-0.126178	0.397497	0.613426	-0.241582	-1.18895	0.665013	-1.44093	0.471938	-0.745074
ENSG00000182919	0.936825	-1.34751	-0.950019	-0.666433	-0.22561	-0.429598	-0.538888	0.402434	0.188987	0.057465	-0.140923	-0.477157	-0.584647	0.567974	-0.220381	-0.000328326	-0.31142	0.334203	0.489688	0.283865	-0.496573	0.897232	-0.0238419	-0.127889	-0.248506	-0.159854	-0.155983	0.511412	0.353845	0.116062	0.230016	0.31139	0.00298694	1.07583	0.276004	-0.0680929	-0.30043	0.0445223	-0.429693	0.362573
ENSG00000182923	-0.384565	-0.223204	-0.469472	-0.0525985	-0.554954	-1.18341	-0.804743	3.18723	-0.107252	0.0400381	-0.0721284	-0.202873	-0.109322	0.121957	0.111572	-0.360944	0.502245	0.427491	-1.02375	-1.13596	0.801206	0.227319	0.0763246	0.800256	1.12238	-0.146535	-0.0379759	-0.452711	0.488661	-1.19916	-0.326717	-0.805806	0.314578	-0.448903	0.132967	-0.105349	-0.343617	-0.00454304	-0.476811	0.0633635
ENSG00000182934	0.371948	0.0200769	-0.170758	-0.763288	-0.349676	-0.0999196	-0.381544	-0.24663	-0.328329	0.159514	-0.110856	-0.210741	-0.260522	0.752887	0.207369	-0.347224	-0.358951	-0.205934	0.308814	-0.432182	0.283952	0.794671	-0.024692	-0.327023	0.175449	0.2508	0.860512	-0.299885	-0.177344	-0.0602468	-0.0930524	-0.562603	-0.0888788	-0.0160013	-0.195229	-0.440245	-0.273169	0.61009	0.429821	0.1756
ENSG00000182944	0.0465879	-0.00725741	-0.397204	-0.46726	-0.305458	0.228839	-0.363361	0.0567351	-0.249006	0.0514478	-0.341539	-0.175057	-0.270171	0.161411	0.0729921	-0.0273104	-1.30909	0.160011	-0.0835312	-0.240268	0.87894	0.00468863	-0.124457	-0.00670925	-0.507575	-0.00737521	0.0663696	-0.565318	0.109066	-1.15913	-0.403873	-0.594551	-0.0363898	-0.217263	-0.250747	-0.483786	0.165139	-0.152899	0.0524748	-0.549492
ENSG00000182952	-0.124242	-0.870983	0.698708	-0.354008	-0.611535	-0.661814	0.379581	0.158768	-0.24145	0.286409	-0.188112	-0.0670371	-0.48121	-0.0569961	-0.308525	-0.0543854	1.07262	1.28019	0.148373	0.149595	-1.37361	0.278643	0.0339224	0.213705	0.692549	-0.387123	0.553492	1.24782	-0.0876111	1.08533	-0.498463	0.0284469	-0.176384	0.0510466	-0.172011	-0.291666	-0.591071	0.227599	0.630252	-0.469561
ENSG00000182957	0.132265	0.0362773	0.734703	-0.0927809	-0.252063	2.18582	-0.535111	-1.14342	-0.0567908	0.124207	-0.220578	-0.340132	-0.370345	0.238397	-0.267451	1.02757	0.540431	0.904265	-0.247837	0.136392	-0.0560681	0.777881	0.00024194	0.914856	0.391832	0.211551	0.257672	-0.249169	-0.874936	-0.162454	0.170119	0.254023	-0.0733083	0.287538	-0.458133	-0.137753	0.0111741	0.652292	-0.151032	-0.185583
ENSG00000182973	-0.879057	-0.945989	0.318813	-0.103028	0.164343	0.248048	-0.607438	0.739004	1.14226	0.130721	-0.556637	0.312823	0.430297	0.133152	0.107164	-0.0652895	-0.0373955	-0.312499	-1.07763	-0.269745	-0.356497	0.435848	-0.273075	0.315892	0.491298	-0.130857	0.120649	-0.440641	-0.0573284	0.2323	0.142999	-0.0403662	0.432288	0.919535	-0.630186	0.3428	0.117445	-0.583454	-0.226216	-0.214005
ENSG00000182979	-0.832923	1.27924	-0.186624	0.581365	-0.525337	-0.535761	-0.0485885	-0.236028	-0.33971	-0.0346909	-0.299101	-0.143128	0.358835	-0.103129	-1.50661	0.388773	-0.825503	-0.27158	-0.305079	0.780616	0.163174	-0.734789	-0.0612303	-0.0363925	0.741818	0.117267	0.420067	-0.526705	0.318436	-0.816954	0.178113	-0.712739	-0.205955	0.505847	0.390788	-0.0724692	0.122641	0.0110482	-0.364352	0.0233055
ENSG00000182985	-0.611425	0.148603	10.7655	-3.31309	0.468293	0.500997	-1.54599	-0.227617	-1.44614	-0.0284018	-0.949478	-0.495762	-0.289497	5.41405	1.33781	0.85471	-0.577659	-0.406787	1.17303	0.806191	1.34112	3.1479	-5.61405	1.14206	1.02805	2.71113	0.434629	0.0530277	-0.657034	1.34188	-1.04998	2.07794	1.3367	-1.93161	0.300755	-2.96432	0.326829	1.57726	-0.999164	2.13329
ENSG00000182986	-1.2775	-1.02819	-0.96456	0.406632	-0.768019	-0.872041	0.625199	-0.485452	0.438251	-0.0465242	-0.122043	-0.0136558	-0.302375	-1.59614	-1.78629	1.36809	-0.225431	0.983981	-1.28609	0.451839	-2.34002	1.66298	1.08649	0.0182941	-0.0365395	-0.487884	-0.630627	1.12451	-0.0953144	-0.0752065	-0.905375	1.84382	0.309352	4.2062	-1.81259	0.16474	-0.175289	-0.721644	0.379336	0.431144
ENSG00000183011	0.21069	0.535664	-0.183552	-0.990971	-0.116617	-0.0783112	-0.534267	-0.298726	-0.796514	-0.0987072	-0.0348108	0.191266	-0.0168429	-0.578923	-0.505367	-0.2402	-0.122493	-0.534749	-0.943576	1.80462	-0.69288	0.110214	0.170853	0.202017	0.116201	0.367216	1.30523	0.919266	0.258093	0.1843	-0.619364	-1.08901	0.940638	1.80752	-0.426904	0.347525	0.962036	-0.795399	-0.659192	-0.98413
ENSG00000183018	2.61224	1.03901	0.150946	0.142366	-0.383529	0.0148163	0.205647	-0.21651	0.299158	-0.0612824	0.28333	2.31682	-0.942312	-0.807555	-0.303391	-0.188819	1.6079	-2.07278	0.164737	0.82676	-0.732418	1.54733	-0.141053	0.474419	1.09846	-0.708948	0.0777695	0.0760019	1.02039	0.0161658	0.548665	-0.837169	0.629198	0.134151	-0.492307	-1.80947	1.09357	0.169782	0.358973	0.421402
ENSG00000183019	5.27999	-0.681667	-0.0691044	0.127905	-0.155781	4.97321	1.04899	-1.35583	-0.517839	0.484961	-0.381129	0.544163	1.23915	1.21937	-0.59646	0.768114	-0.867503	-0.278252	1.14631	-0.682711	-1.07309	-2.91061	0.235728	0.349798	-1.56479	-0.389156	1.5956	0.0789856	-1.94898	-1.04101	2.40779	0.236015	-0.260081	-1.05977	0.628187	-0.163654	-0.795506	0.874128	0.0797735	1.00063
ENSG00000183020	-0.313137	0.888889	-0.446507	0.5434	-0.231929	0.0884407	-0.316048	-0.649338	-0.249357	-0.123101	-0.170378	0.172703	0.432807	-0.106791	-0.595947	0.173515	-0.624372	-0.398603	-0.00561284	0.155039	-0.0136423	-0.129743	-0.176612	0.361292	-0.26166	-0.0673038	-0.955957	0.0657977	-0.276282	0.0529194	-0.0726784	0.144075	0.162489	0.758168	0.150585	-0.0987884	0.540615	0.721997	-0.84049	-0.413735
ENSG00000183023	-0.702479	-1.00487	-0.0874519	-0.865107	0.120631	0.914991	-0.094395	2.41408	-0.680899	-0.132647	-0.0868097	-0.653514	0.672719	-1.18161	-0.174964	2.75617	-0.780726	-0.769594	-1.26637	0.614204	-1.08053	-0.841194	-0.0529406	3.64519	-0.220364	-0.237601	-0.450345	-0.183177	0.310363	-1.27115	0.227365	-0.791071	0.0396117	0.255419	-0.257936	0.536168	-0.417019	0.125283	-0.538791	0.635325
ENSG00000183044	2.16847	0.363162	-0.372858	-0.180994	-0.371421	-0.364844	-0.174231	1.13503	0.433498	-0.258544	0.499677	-0.0389015	-0.170584	-0.303969	0.114256	-0.12391	-0.96701	-0.423514	0.624459	-1.00768	-0.156159	1.27119	0.285183	-2.03089	0.0577869	0.11602	-0.358622	-0.458621	-0.244545	0.728121	-0.945565	0.0855782	0.0397324	-0.466304	0.77314	-0.170064	-0.17757	-0.113826	-0.695822	-0.611702
ENSG00000183049	-0.124567	0.281349	-0.347935	-0.666643	-0.025266	0.560469	0.91728	0.602985	0.191866	-0.130372	-0.171	-0.385475	-0.876247	-0.615401	0.359996	0.24001	0.182781	-0.536443	-0.0420768	-0.550421	0.0631007	0.394187	-0.401208	2.2073	0.525457	-0.271391	-0.0332303	-1.12761	1.78215	0.0361083	0.446694	-0.17139	0.173345	0.630466	-0.117937	-0.35761	-0.138165	-0.62797	-0.907891	-0.465269
ENSG00000183054	-0.614842	-0.0280746	0.815227	0.248412	-0.594654	-0.640547	0.705392	-1.01641	1.30924	-0.712739	-0.851025	0.604627	-1.17126	-1.23068	-1.16981	0.548784	-0.736845	0.807524	-0.644362	-1.99336	0.850188	3.19078	-0.892824	-0.994418	0.258268	-0.218036	0.946986	1.19255	-0.762093	0.625863	1.11518	-0.491656	-0.339615	0.123771	0.792801	0.257544	1.79724	2.37502	2.99552	-1.23737
ENSG00000183060	-0.777711	-0.113064	0.489209	0.881823	-0.439108	0.124023	0.525107	0.0485308	-0.725533	-0.333612	-0.154447	-0.355264	-0.308726	-0.572128	-0.0414658	0.408347	-0.000321436	-0.113287	-1.21829	0.959339	-0.832557	-0.0556133	-0.936285	-0.184189	1.87261	-0.437387	0.673657	-0.612219	0.185864	-0.0804382	0.0440526	-0.641625	0.607226	-0.399996	-0.491797	0.0160346	-0.541134	1.95553	-1.1366	-0.267473
ENSG00000183066	-0.801106	-1.15174	0.492271	0.268871	-0.253335	-0.770545	1.4886	-0.570248	-0.0853549	-0.0640405	-0.693173	-0.0696304	-0.245792	-0.347047	-1.80358	2.24009	1.42868	0.583724	0.317472	0.522877	-0.418273	0.885593	-1.23991	-0.168063	2.4533	-0.372121	-1.42299	1.0484	-0.32678	-0.612612	1.68802	0.488518	0.369556	0.679765	0.513919	0.954275	-1.12912	-1.13587	-0.922425	-0.894334
ENSG00000183077	-0.843157	0.653706	-1.42056	-1.1812	-0.602849	-1.53606	-0.771047	-0.178703	0.514087	-0.47033	-0.0729666	-0.366703	3.48754	3.05743	2.18263	1.08307	-0.117278	-0.713315	0.358911	0.610225	-1.28612	-0.467447	1.06741	-0.489742	0.796891	0.743576	-1.11785	0.198632	-0.378229	0.714567	1.73669	0.115146	0.622772	0.1078	-0.983439	-2.04473	0.030171	0.115028	-0.917997	1.19676
ENSG00000183087	-1.30532	2.05026	0.098099	0.441844	0.282094	3.72246	-0.443724	-2.86412	-0.399459	-0.223597	-0.345981	-0.228413	2.77463	-0.355101	1.04231	1.02277	-0.336984	-0.124305	-0.851339	0.325987	0.518253	-0.327515	0.118327	1.7693	-0.184554	1.813	-0.271488	-1.51117	2.21365	-0.459567	1.21126	1.81694	0.31382	-2.18869	1.39497	0.891473	-0.052181	-0.17683	1.35362	-0.300684
ENSG00000183091	0.866307	-0.194564	0.837759	-0.755966	-0.526926	-2.453	1.22281	-0.460131	1.26012	-0.523982	-0.210833	-0.216359	0.624496	0.310511	-3.05024	0.392675	0.854571	-0.37198	-1.54718	-2.36388	0.931074	-0.58295	0.343787	0.238667	-0.164518	-0.99647	-1.18625	-1.20223	-0.164027	0.0412889	-0.264652	0.343636	-1.27003	1.89534	1.67726	-2.05027	0.901822	-0.623975	0.365934	0.892771
ENSG00000183092	0.248238	1.18576	0.486017	0.0194986	-2.61123	0.899146	-1.01665	-0.489674	1.49312	-0.098906	0.665964	3.88665	-0.757496	-5.68629	-6.36239	-0.592443	-0.279345	-0.981974	-0.705441	1.58488	1.91277	2.82164	4.83204	3.12138	7.7773	0.840793	-0.483397	4.28373	2.31883	4.26199	12.7378	-4.09669	-4.05386	2.33356	2.13759	-5.49148	2.5311	5.75507	-0.840964	1.76815
ENSG00000183111	-0.283248	-0.706768	0.241725	0.301675	6.74167	-0.59658	0.246911	-0.235845	-0.610454	0.520968	-0.722396	0.452675	0.298058	-0.464809	-1.6069	0.524521	1.41158	-0.140611	3.08904	-0.396409	-1.41467	-0.0085838	-0.263599	-0.500766	-1.37945	1.49543	-1.93963	-1.07822	-0.165415	0.6956	-0.0934002	-0.00161957	-1.98611	-2.35897	-1.56972	1.26363	-0.22771	2.48118	-0.842365	-0.901916
ENSG00000183134	-0.674887	1.29367	-0.390779	-0.477291	0.0279415	-1.46064	0.341948	0.522007	-0.537011	0.586763	0.334541	-1.89481	-1.13921	-2.68167	1.65357	0.652078	-0.426217	-0.0735116	0.647778	0.51443	-0.409641	-0.838003	0.582912	0.73121	-0.0582264	-0.166768	1.21257	0.457703	16.2778	0.0100383	0.444809	-0.372947	-0.326376	-0.10408	1.12918	0.584128	-0.224196	-0.0125077	-0.267938	-0.734147
ENSG00000183137	-0.381327	-0.897361	-0.703236	0.315384	0.0906674	-0.174339	-1.00978	0.370075	7.77935	-0.443501	-0.657818	-0.577373	-0.145603	-0.710632	1.06543	-0.317211	1.18668	-0.381289	-1.59589	1.95744	0.385141	0.421466	0.144127	0.592328	-0.730278	0.996111	0.683216	-1.8497	-0.029646	2.16027	-2.1491	0.134526	-0.195996	-0.583134	-0.497666	0.477315	-0.243611	-1.94902	0.954968	-1.72854
ENSG00000183155	0.794848	-0.602827	-0.28903	-0.381706	-0.251134	-0.508849	-0.508179	0.125382	-0.171266	-0.128111	-0.212506	0.0276021	-0.540873	-0.237122	1.04878	0.0537206	-0.468758	-0.431582	0.392798	-0.127612	0.407384	0.779539	0.386118	0.207566	-0.276678	-0.239831	0.590683	1.06304	-0.758495	1.2911	-0.49547	-0.0407202	-0.0107095	-0.707161	0.487771	0.162777	-0.0852622	-0.353822	-0.318341	-0.748259
ENSG00000183161	-0.210794	0.570987	0.677362	0.32138	-0.296221	-0.204512	0.644776	-0.789783	-0.076397	-0.0427652	-0.633613	-0.112786	-0.176511	-1.44093	0.851335	-0.115367	-0.775982	0.0159668	-0.722112	0.374082	-0.544539	0.0662718	-0.0232403	0.0660575	0.88315	-0.41419	-0.36401	1.19162	0.100762	0.501872	0.24727	0.15664	0.0763394	0.0998832	0.0817494	-0.0478025	-0.772147	-0.636757	0.130604	-0.443157
ENSG00000183172	0.0188472	0.163352	-1.05966	-0.156493	0.26049	-0.830555	-0.422235	-0.93265	0.21923	0.491138	-0.00216592	-0.22673	0.451253	0.062678	0.0417305	0.00299279	-0.157663	-0.0450937	0.658062	1.49879	-1.6536	-0.423477	-0.1644	-0.872835	0.0421092	0.447365	-0.777817	3.25466	-0.106705	-0.249851	1.38988	-0.154835	0.251342	-0.00276378	0.188717	1.37206	1.10426	0.575332	0.94224	1.24728
ENSG00000183207	-0.411015	0.810211	0.141443	-0.439912	-0.044351	-0.19026	-0.00314048	-0.646756	-0.0806704	-0.100219	-0.543224	-0.0010635	0.472445	0.353842	-0.753823	-0.36213	-1.28356	-0.130522	0.419702	0.114208	-0.498983	-0.389696	-0.350077	-0.0207355	-0.584497	0.427918	1.05619	-0.304662	0.137172	-0.793911	0.274589	0.418036	-0.0876703	-0.445327	-0.418996	0.15874	-0.148821	0.208546	0.10293	0.318593
ENSG00000183208	-0.372508	-0.414708	-0.323395	-0.286788	0.121629	-0.303871	0.110151	-0.0720846	-0.441499	-0.133267	-0.30306	-0.20754	0.151987	0.532004	0.973979	-1.045	-1.32269	-0.441164	1.18499	0.355293	-0.0759641	0.155458	0.581562	-0.448947	1.18263	-0.288052	-0.0316623	0.603668	0.299691	0.0111762	0.0109006	2.20463	-1.24248	0.319921	-1.29497	0.44239	-0.225197	-0.674512	-1.02317	-0.81535
ENSG00000183255	0.489875	0.641403	-0.42867	-0.49818	-0.110794	0.739481	-0.307697	0.621485	-0.176863	-0.0118539	0.0826057	-0.192229	0.072976	-0.261809	0.341596	-0.214842	0.0215535	-0.333071	-0.490099	-0.367319	-1.40206	-0.0493589	-0.093928	0.45183	0.256658	0.365784	0.429746	0.0358551	-0.127336	-0.662507	-0.464348	-0.094426	0.023167	-0.284158	0.217451	0.102274	-0.172983	0.0556501	-0.257271	-0.084717
ENSG00000183258	-0.106752	0.147393	-0.519839	-0.609955	-0.0132431	-0.252257	-0.393927	-0.226719	-0.984895	-0.132859	-0.36289	-0.298812	0.101138	0.710383	-1.4283	-0.634442	-0.642459	-0.29358	0.908806	0.32114	-0.309253	0.310803	-0.334986	-0.866273	-0.343667	-0.102868	0.348801	0.184327	0.0756371	-1.45024	0.0473061	-0.329221	0.0629449	-1.00863	-0.0545239	-0.313912	0.211739	-0.568796	0.281893	-0.384408
ENSG00000183281	-0.681518	-1.80365	0.137959	-1.04272	-0.146864	-0.827364	-0.0895729	3.00767	-0.856463	0.57708	-0.119341	-0.0685761	-0.68585	-1.41163	1.12626	-0.715539	-1.11466	-1.25712	-0.0249832	1.06601	0.867064	-0.0722142	0.720641	-1.50303	-1.04356	-0.612138	-0.068818	-1.37211	-0.0815237	0.0593837	4.9067	1.73483	1.16621	-0.313001	-0.866977	2.70025	1.31976	-0.300317	-2.42045	2.68693
ENSG00000183283	0.744598	0.0801296	-0.326475	-0.613396	-0.245221	0.505533	-0.340626	1.00182	0.232598	0.0543447	-0.11708	-0.211135	-0.442409	0.168205	-0.178144	0.183771	-0.456935	0.035138	0.560428	-0.0865457	0.672344	1.02714	0.0126711	-0.396314	0.058856	0.0930449	1.76558	0.867061	0.35035	1.00906	-0.322781	-0.975477	0.141319	-0.142929	0.003615	-0.0490833	-0.226461	-0.262699	0.31045	-0.153476
ENSG00000183291	0.0963567	-1.20756	-0.295272	-0.468321	-0.478629	0.475631	-0.0983599	0.477203	-0.315159	0.063086	-0.00975063	-0.186644	-0.0348868	0.154818	-0.449861	0.0704676	-0.510702	-0.214745	-0.511949	0.376187	-2.43961	-0.503259	-0.180867	-0.101196	-0.175137	0.173899	-0.516903	0.802435	-0.0454001	0.276771	-0.611346	-0.946725	0.0521343	-0.321387	-0.00918065	0.444725	-0.110246	-0.551118	-0.0464415	-0.326201
ENSG00000183307	0.169594	1.33044	0.605128	0.214409	0.391249	1.92625	0.358126	4.09775	-0.389545	-0.490848	0.139298	0.495385	0.874293	-1.03017	0.157928	0.161509	1.96107	-0.278525	-0.0305445	0.490501	0.636354	1.12616	-0.104664	-2.17527	1.34718	0.389944	1.62706	2.0964	-0.33651	0.50462	-1.04252	-0.0256598	-0.68705	-1.57434	0.97691	1.9125	-0.707879	-0.370144	2.18319	-0.13131
ENSG00000183309	-0.445418	0.123399	0.164955	-0.144206	-0.422691	-0.59942	-0.0172807	-0.469688	-0.199306	-0.1062	-0.434856	0.143234	0.0397326	-1.54457	0.517397	0.451746	0.604052	-0.196586	-0.820917	-0.37827	-0.714859	0.531547	0.102773	-0.398577	0.948395	-0.12729	0.235635	0.241714	-0.317411	0.121862	-0.273739	0.954672	-0.21744	0.412934	0.239652	-0.00228877	0.0672893	0.168319	0.0312356	0.148076
ENSG00000183323	2.24195	0.446357	-0.582338	-0.0522084	-0.363685	-0.581954	0.162508	-0.695444	0.21137	0.0192363	0.294953	0.548067	-1.14045	0.00806578	0.60762	-0.192657	-0.0533107	-0.125395	-2.57189	-1.00218	-0.319008	0.964556	-0.49928	1.48251	0.705074	-0.110945	-1.22389	0.0750789	0.849005	-0.17103	0.352295	-0.580926	0.20867	0.847884	-1.1485	-0.0295754	0.60936	-0.421687	-0.227388	0.231462
ENSG00000183336	0.98437	0.199643	-0.597865	-0.228482	-0.517011	0.671238	1.79194	-0.838502	2.76638	-0.616415	0.849317	1.36898	3.23703	-0.0825036	-0.714864	-0.105337	-2.59937	-0.00830146	3.61739	5.10553	0.210942	0.836227	1.35306	0.29408	-0.0230095	1.89428	-0.718904	0.375556	-1.469	-0.581298	-0.813484	-3.648	-3.28086	1.99122	3.03754	0.276648	-2.83728	-2.97475	0.980527	-1.4926
ENSG00000183337	-0.713539	0.595628	0.435497	0.0129702	-0.246017	-0.161732	0.970125	0.395085	0.0172152	0.262421	0.0689398	0.655259	0.0123818	-0.838802	-0.683638	-2.71038	2.54901	-0.0874113	-0.418234	-0.304068	0.66002	-0.254274	0.111423	-0.637302	0.0499417	-0.452154	0.26778	-0.217161	0.165299	-0.388333	-0.0828555	0.64914	-1.08374	0.151454	-1.08943	-1.24946	0.410857	0.615255	0.722148	0.0544472
ENSG00000183340	0.264014	-1.87044	-0.0724471	-0.112164	-0.27901	-0.154648	0.162239	-0.685359	-0.657847	0.031503	-0.335757	-0.020517	0.479932	-1.2558	0.388697	-0.340382	0.976191	-0.195792	-0.227773	0.781785	0.0569725	-0.427431	0.235456	-0.51841	-0.509422	-0.226157	-0.145757	-0.0815957	0.124568	0.0796411	0.261425	0.565472	0.286344	-1.25776	0.343025	-0.215669	0.0579396	0.803011	-0.769772	-0.650063
ENSG00000183354	-0.105249	0.410308	0.0544839	-0.453174	0.0977641	-0.219366	-0.114962	-0.715866	-0.0981438	0.0314702	-0.177075	-0.172277	-0.18978	-0.112976	0.0772835	-0.104928	0.262677	-0.156512	-0.548064	-1.69986	0.687762	0.348671	0.110705	-0.13053	0.0899953	-0.244909	-0.235911	0.688657	-0.526623	-0.400893	0.0946695	-0.116077	-0.0223946	0.201424	0.0186844	-0.255825	0.408106	-0.47417	-0.455708	0.104569
ENSG00000183386	1.57037	1.13465	0.0359989	-0.0595737	0.149779	-1.41048	0.66929	0.71756	-0.03496	-0.108166	0.58583	0.0590621	-0.45446	-1.59887	-1.31887	-0.236622	1.70146	-0.15524	0.441961	0.113378	1.29346	0.840707	0.907179	-0.421733	-0.893477	0.609426	-0.477665	-0.751089	2.02181	2.13599	-0.74397	-2.84592	0.511793	0.222422	-1.29523	0.460469	0.372772	-1.25692	-0.0809243	0.668938
ENSG00000183397	0.15684	2.09155	-0.679005	-0.853191	-0.494396	0.312866	0.0194185	-0.547383	1.41239	0.0383575	-0.714907	-0.13841	-1.56526	-0.7414	-0.822102	0.444556	0.0785083	-0.289825	0.670248	0.461442	0.795587	-1.99869	1.02328	1.84296	2.29445	-0.209999	-1.29719	-2.03258	0.416199	1.03581	1.26702	3.20254	-1.51677	1.04209	-1.31573	-0.731346	0.257924	0.466745	0.0173608	-1.22822
ENSG00000183401	0.506105	0.617681	-0.256191	-0.72778	-0.378438	0.0745915	-0.328462	-0.0368467	-0.350506	0.0310288	0.0919568	0.133193	0.919423	-0.0238241	-0.501334	0.128559	-0.115614	-0.0881137	0.419083	-0.247608	0.897079	-0.098509	-0.255915	-0.697808	-0.660767	-0.0583322	-0.903722	-0.643409	-0.626038	-0.695007	-0.860665	-0.184218	-0.184432	-0.325048	0.506376	-0.0608433	0.239514	-0.0472112	-1.2002	-0.533258
ENSG00000183426	-0.419501	-0.502863	0.434915	0.940936	0.120306	0.136506	0.515001	-0.398761	0.0457949	-0.107347	-0.0942632	0.375409	0.232358	-0.305069	0.383197	-0.525598	-1.22274	-0.517597	-0.689134	-0.16334	0.154447	-0.0427591	-0.817214	0.362096	-0.579301	-0.241121	1.45114	-1.15377	-0.543156	-1.38875	-0.235525	0.716095	-0.232739	0.62249	0.0928809	-0.193744	-0.271973	1.37738	-0.506639	0.445326
ENSG00000183431	0.114752	0.214518	-0.111201	0.0114874	-0.493922	-1.30843	0.183759	-0.381274	-0.469507	-0.181955	0.226011	0.113861	-0.268648	-0.936708	-1.03298	-0.73955	-0.0367584	-0.0277306	-1.4822	-1.33587	-0.0983998	-0.0267355	0.142991	-0.541792	-0.724776	0.267154	-1.11625	-0.685297	-0.0848047	-0.214777	-0.225216	-0.279497	0.616496	-0.415315	-0.711066	0.080286	0.110732	-1.16513	0.188431	0.408925
ENSG00000183444	-0.273424	-0.298073	-0.103483	0.937498	0.260114	-0.253305	1.05761	-0.60704	0.100616	0.1468	-0.0138112	-0.661327	-0.624459	-1.0263	-1.15041	-0.523214	-1.496	-0.470646	-0.702621	-1.29335	3.43039	-0.22233	0.665562	-1.01656	0.0715576	-0.4418	1.91226	-0.543101	-0.429509	0.546663	0.454513	0.0845222	0.945287	0.980295	-0.401323	0.520231	0.0596309	0.940275	-0.610939	0.519931
ENSG00000183458	-0.204925	2.19791	0.818671	1.24497	-0.396331	0.180363	0.711753	-0.336383	0.286551	0.134014	-0.100513	0.232853	-0.282427	-0.340933	-0.865436	-0.393424	-1.46446	-0.10497	0.684806	1.98513	1.22673	-0.125914	-0.544457	-0.01199	-0.366111	-0.723472	-0.302063	-0.717355	-0.350054	0.988967	0.0526969	0.0716798	-0.696963	0.242269	0.631189	0.113136	0.592128	0.0431157	-0.107842	1.00543
ENSG00000183474	-0.401795	-1.1411	-0.628479	-0.527278	0.106386	2.13203	-0.116742	0.162752	-0.493625	0.150232	-0.347029	0.0764378	-0.164173	-0.562996	0.171263	1.05824	-0.48221	0.852154	-2.42279	0.41516	0.718478	0.100232	0.404388	-0.164001	-0.125805	0.0823451	-0.774166	-0.399062	-0.393831	-1.31287	-0.820564	1.44787	0.753342	-0.870115	0.650633	0.473515	0.866072	-0.0244291	1.60334	1.95519
ENSG00000183475	1.43064	0.13272	-0.244649	-0.852437	0.332154	-0.505233	-0.295986	0.0183233	-0.435755	-0.0542022	-0.277969	-0.62699	-0.501537	-0.307733	-0.751581	-0.430275	0.265986	-0.434618	-0.326882	0.156449	-0.588633	0.0942825	-0.297993	-0.392659	-0.121446	0.063263	-0.441587	-0.0553908	-0.339643	-0.288358	0.170879	-0.0639268	0.693965	0.562443	0.618234	0.265511	-0.244581	-0.586751	-0.439183	0.214674
ENSG00000183484	1.02251	0.921647	-0.0685105	0.0164257	-0.524823	2.35227	-0.0303362	-2.44829	0.0496964	-0.106165	-0.229483	-0.290572	-1.16293	0.858808	-1.07022	0.440628	0.377445	-0.647944	0.099089	0.527926	0.673836	1.03926	-0.0454056	0.26103	-0.0645926	0.168856	0.429185	-0.17834	0.545025	0.387439	0.368984	0.0660857	0.072393	-0.160092	0.108863	-0.243434	-0.071045	-0.63376	0.596257	0.484503
ENSG00000183486	0.134715	-0.212583	-0.450032	-0.158885	-0.278136	0.617315	-0.32702	1.56072	-0.347911	0.188152	-0.0576955	0.11097	-0.395775	1.69699	-0.798438	0.644049	-1.2853	3.83413	0.160701	-1.03244	0.454468	0.277663	-0.0453993	0.607648	0.796305	0.260885	0.260153	-0.311945	-0.549923	0.66966	-0.123914	0.670509	0.341363	-0.435459	0.32982	0.0319267	-0.0557464	0.0625322	-0.492947	-0.257272
ENSG00000183495	-0.391059	0.722594	-0.190338	-0.0598614	-0.602943	-0.256066	0.0243546	-0.445702	0.16565	-0.141672	-0.13192	0.397098	-0.209652	0.0914255	-0.4319	-0.369028	-1.13998	-0.339463	0.70818	0.308891	0.987457	-0.0955308	-0.190873	-0.540177	0.187339	-0.462303	-0.230513	-0.716797	0.248339	-0.328973	-0.0178848	-0.272049	-0.220737	-0.0670357	0.00162797	-0.587617	0.17419	0.777471	-0.378121	0.106576
ENSG00000183506	-0.505844	1.67445	0.494353	0.383681	-0.341872	0.346801	-0.273498	-0.430982	0.771061	-0.432298	-0.519793	0.591938	0.99914	0.476314	0.758187	-0.737948	-0.47081	-0.96155	-0.137047	0.224127	0.472635	0.101995	-1.53588	-0.106694	-1.21386	-0.544913	0.1599	-1.0485	0.309702	0.316394	-1.31625	1.43941	0.445381	0.85274	-0.01353	-0.65666	-0.335049	0.980177	-0.637927	0.825379
ENSG00000183508	-0.383077	-0.406723	0.198571	-0.567195	6.142	0.35593	0.180675	0.024577	0.985425	0.0762465	-0.0420075	0.744504	-0.339896	0.22284	-0.0651993	-0.751464	-0.229968	-0.0233603	-0.0914429	-0.85488	0.154236	0.630653	-0.38547	0.112088	0.283007	-0.26961	-2.17033	-0.442002	0.123673	0.699961	-0.732849	0.704901	-1.41754	-0.0997329	0.301404	-0.960666	0.0928351	0.402288	-0.17341	1.33005
ENSG00000183513	-0.268302	-1.67223	-0.435493	-0.1474	-0.00503693	-0.852767	-0.468853	0.0602758	-0.551331	0.104534	-0.531764	-0.104823	0.126106	-0.299736	-0.579905	0.0834489	-0.235768	-0.175386	-1.01058	0.685673	-0.344752	0.524929	0.0215864	-0.391309	0.773987	-0.306376	1.11957	-0.821011	-0.130659	0.0884538	0.238064	0.641391	0.409677	0.158484	-0.0672021	0.701444	0.113079	0.621976	0.238318	-0.517901
ENSG00000183520	-0.275138	-0.799401	-0.378586	-0.138214	-0.432327	-0.102933	-0.413079	-0.74969	-0.42766	0.0891925	-0.230626	-0.220509	0.551016	-1.09567	-0.408728	-0.562235	-0.515515	0.00466726	-0.042153	-0.082163	0.685866	0.207759	0.804231	-0.449673	-0.392551	0.0264173	1.33419	-0.42428	-0.0998094	-1.65906	-0.303128	-0.692486	0.371435	-0.533094	-0.77381	-0.340899	0.800434	-0.205454	0.265	0.208956
ENSG00000183527	-0.148631	-1.35798	0.898498	0.30925	-0.599403	-0.82656	-0.136007	-0.264777	0.309304	-0.172751	0.382265	0.320211	-0.0806172	0.461969	-1.08107	-0.1177	-0.873796	-0.507745	-1.20127	1.39412	0.870153	-1.16867	-0.545876	0.199287	0.18824	0.380171	0.874192	-0.654897	-0.535105	-0.274628	0.483019	0.146167	-0.972737	-1.20828	0.0490252	1.10129	-1.33441	0.0947804	0.29371	0.915614
ENSG00000183530	0.191109	0.237553	-0.686709	-0.2395	-0.461119	-0.427592	-0.509708	0.179008	0.028422	0.195499	-0.0590758	-0.243253	-0.0894753	-0.0876308	0.166032	0.315942	0.00351639	-0.0155648	-0.687457	-0.938104	-0.281391	0.467112	0.0436748	-0.0487257	0.153556	-0.231428	-0.823385	-0.0235323	0.274484	-0.651584	-0.157828	-0.477636	0.309098	0.447717	0.0732037	-0.992961	-0.0334173	-0.237364	-0.133589	0.776205
ENSG00000183542	-0.0459171	-1.91622	8.42954	-0.165224	-0.415284	0.31545	-0.860973	1.84325	0.419156	0.00794328	-0.188148	0.783537	0.434615	0.473415	0.826054	0.77392	0.311248	-1.70959	-2.3541	2.01036	1.73209	0.855068	0.868973	-1.2408	1.61917	0.673398	-1.28329	-1.02651	-2.15583	0.179832	-0.477777	-0.844718	-0.864789	-0.946118	-2.55776	1.2735	0.0372004	0.683306	-2.17461	0.919306
ENSG00000183570	-0.0842396	-0.0664491	-0.889876	0.517953	0.133548	0.316466	-0.663844	1.54433	-0.230922	-0.332736	-0.00813635	1.80595	-1.05998	1.52674	-0.893619	-0.783995	-2.05623	-0.860885	0.983827	0.603375	0.718184	1.75689	-0.291823	1.61113	0.238472	2.18925	-0.934306	-0.57142	0.270244	-1.02651	0.257239	-1.167	0.301109	-0.894441	-1.88723	-0.940018	-0.592839	0.749745	-2.25546	-1.41258
ENSG00000183576	-0.223089	-0.726591	-0.184023	-0.270928	0.450869	-0.313151	-1.07936	-0.183127	2.68135	0.450176	-0.290225	-0.410737	-0.0182361	0.106812	-1.22913	0.385369	0.873307	0.16472	0.756147	-0.202243	-2.31207	-0.528937	0.925944	-0.266545	-0.31892	0.161483	-0.0606456	0.771746	0.00764823	0.741725	1.10286	-0.901483	0.795205	-0.204211	0.562229	0.10919	-0.556674	-0.207527	-0.084627	-1.08976
ENSG00000183597	0.383507	0.750278	-0.355894	-0.379428	3.33311	-0.0702983	-0.362916	-0.180552	0.361201	0.165128	-0.21507	-0.0501163	-0.450069	-0.463808	-0.674198	0.0212404	0.255252	-0.268879	0.0930192	0.586734	-0.695028	0.107307	0.103896	-0.665923	0.0249389	0.126839	-0.982159	-0.025393	-0.108517	0.968656	-0.416617	-0.465728	0.745593	-0.663134	0.1732	0.0242444	0.307231	0.697462	-0.393443	-0.202589
ENSG00000183598	0.992372	0.237922	-0.791325	-0.57655	-0.683772	-0.977527	-0.475276	0.61962	0.613377	0.745136	-0.476237	0.39223	-1.6599	-0.327104	-1.51792	0.429696	0.456211	-0.240854	-1.10091	4.65098	-0.560802	-0.999901	-0.280518	-0.870982	0.581136	0.226323	0.39017	-0.989709	0.749323	1.10477	-0.0147784	0.229525	0.0324848	-0.181049	-1.93676	-0.361755	0.518804	0.809439	-1.08499	-0.138737
ENSG00000183604	-0.211482	-0.995902	0.469227	0.2089	0.0404673	-0.567003	-1.33981	-0.45451	-0.855818	0.259431	-0.256406	-0.211583	-0.36989	-0.679693	-0.529122	0.187867	-0.823429	-0.530507	-0.822729	-1.52599	1.72267	0.248841	-0.408397	0.0145165	-0.803035	-0.0792837	-0.0764982	-2.68784	-1.80333	1.95373	4.38257	-0.222338	0.963026	-0.632952	1.13762	1.33676	2.15795	1.77866	3.58026	0.22677
ENSG00000183605	-0.112708	-2.1272	-0.333248	0.625928	-0.477378	0.706065	-0.124738	-0.693753	-0.319912	0.531666	0.142003	0.548665	1.07556	-0.295798	-2.72272	-0.343748	-2.32515	0.171248	1.26937	2.02704	-0.811413	0.680858	-0.31426	0.667682	1.23324	-0.212931	-1.77607	0.0139652	-0.885173	0.0680812	-0.341729	0.941075	-0.0627659	1.4929	0.275797	0.307624	-0.721424	0.374853	2.29029	-0.923651
ENSG00000183617	0.15701	0.0676369	-0.391998	-0.809113	-0.51083	-0.217234	-0.134687	-0.69736	0.0329917	-0.214572	0.107547	0.0230579	0.277456	0.602979	0.284621	-1.31836	-2.98804	-0.226831	0.00150552	1.35973	-1.62944	0.392448	-0.590024	0.201851	0.450168	-0.273905	0.374199	-1.27155	-0.742949	1.22099	0.0571135	-1.23344	0.713434	-1.09378	-0.239589	0.0906927	0.187941	-1.06925	0.280681	0.158166
ENSG00000183621	0.785375	-1.37911	-0.212357	0.32593	0.144174	2.59177	-0.3917	2.11393	-0.629138	-0.391364	-0.161221	-0.22804	0.398057	0.0272002	0.0981559	0.589477	-0.643334	0.373432	0.355935	-0.228358	-0.12928	-1.60593	0.148874	0.138398	-0.420343	0.134717	1.19159	0.21987	-0.179772	0.785228	-0.0199443	0.0545424	0.0881985	-0.156801	-1.01183	0.0770633	-0.177724	-0.67939	-1.01135	-0.57198
ENSG00000183624	-0.456772	-0.0124766	-0.0959793	0.185665	-0.202395	0.182041	-0.113938	-0.0554353	-0.257995	-0.0569529	-0.317671	-0.283515	-1.0059	0.467881	0.77404	-0.64982	0.101167	-0.0191568	0.890123	-0.19071	-1.60219	0.642249	-0.164485	0.921667	-0.678853	-0.152714	0.833251	0.279652	0.0512279	-0.182995	-0.160419	-0.843503	-0.369273	0.888193	0.469511	0.497687	-0.0282845	0.676588	-0.00312093	0.0823443
ENSG00000183625	-2.63973	-0.13389	-1.49122	-0.568128	-0.0717966	1.63111	0.154769	2.84715	-0.39542	-0.0472392	-0.0963027	0.72048	0.0153172	0.246049	0.0779185	-0.421326	-0.205764	0.703684	-0.55467	-0.633207	-0.284894	0.977398	0.924999	1.00639	0.318869	0.330969	0.440251	-0.445124	7.86668	0.074921	1.41272	0.0939433	-0.28683	0.366155	0.607596	0.671521	0.283261	-1.04698	-0.687689	0.614346
ENSG00000183647	-0.691166	-0.769487	-0.0440689	0.0846317	-0.304017	0.105651	0.348933	0.37768	-0.250894	-0.094131	-0.196229	-0.54543	-0.871693	-0.138366	1.5344	1.34103	-1.15005	-0.309016	1.53466	0.520872	-1.55579	0.817725	0.76112	-0.906651	1.6733	-0.840798	0.00423144	1.32115	-0.245902	0.566253	0.196715	0.289272	-0.546905	-1.55191	1.26178	0.231771	-0.079166	-0.432732	0.969765	1.87002
ENSG00000183648	0.696041	-0.361784	-0.71369	-0.167242	0.0276204	0.0785286	-0.615555	0.33292	-0.364243	0.00727475	-0.0793919	0.175899	-0.147464	-0.452046	0.26861	0.392659	-0.142307	-0.211447	-0.69344	1.35168	0.148738	0.147141	0.450346	0.254019	0.700106	-0.310308	0.797838	3.04409	-0.515928	-2.41086	-0.0966978	-1.3931	0.616923	0.139515	-0.474781	0.851066	-0.541445	-0.177017	-0.112972	-0.225289
ENSG00000183655	-0.587332	0.0241548	1.27206	2.37811	0.376515	-0.353184	-0.717536	-0.0433665	-0.332139	-0.332151	-0.0866623	-0.2569	-0.242862	1.20235	-1.22799	-0.285231	0.574284	-0.178407	2.1634	1.02641	0.0990763	0.663774	-0.129966	0.748595	-2.12825	-0.452612	-0.220155	-0.3533	-0.00965821	1.22095	-0.0390331	0.420262	-0.025603	-0.0417732	0.371728	0.0951415	0.121074	0.961412	-0.51673	-0.402721
ENSG00000183665	-0.213279	0.930275	0.410958	-0.52611	-0.832562	-0.471222	0.191994	-0.057045	0.254679	-0.17315	0.100759	-0.225762	-0.692918	-0.561883	1.64709	-0.0938263	0.0441884	-0.288731	-1.38851	-0.42788	-2.09664	-0.216043	-0.258212	0.568865	0.611813	0.020974	-0.705348	-1.21719	-0.332711	-0.578832	-0.925474	-0.835074	1.36868	0.0630523	0.35006	-0.183286	-0.286842	-0.171942	-1.08723	0.879937
ENSG00000183666	1.1794	0.887476	1.72801	1.36098	-0.175921	0.220033	0.626688	0.787494	2.13041	1.55154	-0.733218	-1.56517	-0.916602	0.132605	-1.96629	0.544593	-1.76158	0.21886	-0.0246936	-3.54756	-2.11245	-4.37229	-2.87689	-1.0182	-0.614756	0.29753	-2.04359	0.717697	-0.0154733	-0.924205	1.18563	-0.926202	2.59182	6.52786	-1.91435	-0.51642	2.50444	1.7936	1.56253	-4.22795
ENSG00000183684	0.0696811	0.747898	-0.279845	0.198249	-0.115666	-0.162439	-0.214652	-0.777444	-0.174591	0.0149169	-0.00215094	0.00412072	0.667189	0.267958	-0.184759	-0.084837	-1.38892	0.0190769	0.0353124	-0.0330909	0.266857	0.383561	0.149343	-0.208091	-0.27542	-0.335755	0.648798	0.863777	0.0766635	-0.342103	0.224989	-0.873897	-0.390936	-0.163647	-0.328293	0.224048	0.138769	-0.330005	0.522158	0.134948
ENSG00000183688	5.58033	0.292123	0.133895	0.0336698	-0.191642	-1.0298	-0.0684815	-0.794882	-0.118413	-0.321746	-0.353126	0.159786	-0.386282	0.492952	-0.081091	0.0102182	0.209098	-2.07488	-0.33761	-0.206921	-0.578421	2.52924	-0.104025	-1.43131	0.668876	-0.424689	1.18462	0.566187	0.685624	0.117217	1.43799	-0.093072	-0.175898	-0.430635	-0.0264372	0.0113661	0.0426051	-1.32901	-0.198674	-0.261375
ENSG00000183690	-0.809096	-1.33377	-0.505839	0.694283	-0.642704	0.625097	0.0797434	0.385127	0.536384	-1.00011	2.03698	0.268947	-0.574146	-0.9578	-0.905868	-0.409346	1.15519	-2.10091	-0.121622	-0.808058	0.185768	-0.431353	0.919127	4.47356	-0.270803	0.0389213	0.155061	-0.607405	-0.744967	-0.0499237	1.6933	0.678638	0.649413	-1.25751	0.6887	-0.439055	-0.69088	-0.968166	0.903007	0.517355
ENSG00000183691	0.171738	-0.106861	-4.88784	12.0052	0.0934834	-1.13709	-1.40461	1.32554	0.286091	-0.773296	0.0365627	-0.39703	-1.39073	0.825075	-1.1757	-1.70926	-0.459134	-0.777475	-0.394296	2.3597	-0.719594	3.19137	2.10282	0.380714	-2.6228	0.676378	-0.183751	-0.784969	-0.611855	-0.631573	1.15204	0.529744	-0.865796	0.68325	-4.7215	0.361867	-0.0639977	0.622787	-3.38971	0.0887007
ENSG00000183696	1.4219	0.701984	0.0608186	-0.0611453	0.230013	2.6704	-0.640057	-2.90157	-1.01294	-0.379218	-0.0231459	-0.627166	0.381406	-0.695108	-0.8188	2.82024	-0.535327	0.00972515	0.126366	0.285739	-0.440388	-2.22783	-0.0261279	1.07813	-0.349752	0.132644	-0.458079	0.733273	0.378716	0.996491	-0.746104	-0.193101	-0.056033	-0.507189	0.0838314	0.191465	-0.15566	-0.577177	-0.573763	-0.95612
ENSG00000183718	-0.212275	-0.463403	0.294857	-0.123256	-0.329824	-0.662014	-0.310098	-0.340066	-0.619544	0.199401	-0.240234	0.0887988	-0.586134	-1.1345	0.125208	0.221581	0.996865	-0.289919	-0.496531	-0.0383626	-0.549455	0.330351	-0.0156181	-0.306494	-0.255501	-0.231581	-0.0873181	0.117863	-0.105184	-1.74391	-0.313594	0.729664	0.278805	0.373239	0.295925	-0.344341	-0.033789	0.548254	-0.0747013	-0.214633
ENSG00000183723	1.74116	0.121314	-0.314012	0.526453	-0.0474164	-0.462797	-0.460502	-1.89359	-0.711353	-0.181644	0.0676834	0.00751827	1.96756	-0.958843	-0.513158	0.0591958	3.18378	-1.49232	0.980483	-1.41495	-0.372327	0.813398	-0.0521473	0.788706	-0.917103	-0.110067	-1.53912	0.370179	-0.237802	0.548678	-0.63162	-0.0788108	-0.0900501	0.42402	-0.0774903	0.331754	-0.207584	0.547696	0.337385	1.21151
ENSG00000183726	0.0574659	-0.422844	-0.154818	-0.274561	0.132155	0.362163	-0.232976	0.399896	0.375802	0.00658196	0.73537	0.0701996	-0.13626	0.357048	-0.0220629	-0.0963923	0.457578	0.250356	-1.03153	-0.243008	-0.539123	0.941755	-0.27705	0.995985	-0.102257	-0.00489286	1.91531	0.168904	-0.60737	-1.03095	-0.164419	-0.248051	-0.379338	-0.431211	0.41172	0.128384	-0.0998589	-0.476134	-1.04045	0.694607
ENSG00000183734	0.379175	1.70077	3.39228	-1.58531	0.376088	-1.68144	-1.40993	-0.174576	0.0292956	0.639794	-0.32907	-0.0824418	0.32926	-1.43044	0.0589011	-0.996121	-0.560951	1.39994	-0.409892	2.60819	-0.00851602	1.80158	0.435308	1.11613	0.907509	0.249388	-1.31115	0.636274	-0.553273	-0.0936982	0.411035	0.437684	-0.676895	-0.459078	-1.23669	-0.561964	-0.163766	-1.62966	1.22558	-1.21908
ENSG00000183735	-0.132774	-1.16635	0.154133	-0.94705	-0.0712585	0.0879429	-0.078294	0.383546	-0.664712	0.168001	-0.257527	-0.258469	-0.150097	0.260886	-1.80088	0.463487	0.0996303	0.588167	0.184481	-0.634887	0.398216	0.0351806	-0.559505	0.0747356	0.0558742	-0.112204	-0.775245	-0.235873	-0.145296	-1.78211	-0.0033918	-0.439556	0.0603498	-0.360978	-0.457741	0.723878	-0.0308098	-0.00772228	0.504717	-0.326531
ENSG00000183741	-0.0840442	1.16208	-0.0269515	-0.36815	-0.0329469	0.773262	-0.784871	-1.06872	-0.241483	-0.171632	-0.233262	-0.271867	0.258338	0.621516	-0.264235	-0.897203	1.11143	-0.308796	-0.0271506	0.0836029	0.367525	0.4649	0.348883	-0.185417	1.09698	0.331835	0.212832	-0.190367	-0.431683	0.153211	-0.675156	1.28897	-0.259938	0.718897	0.390417	0.552894	-0.0675781	-0.122553	0.219001	0.448729
ENSG00000183751	-0.428789	1.89928	0.195369	-0.363109	-0.352391	0.0562609	-0.0622385	0.28026	0.00394529	0.143401	-0.278966	-0.0902846	0.310882	0.380226	1.4517	-1.13859	-1.62156	-0.0378831	0.252808	1.86338	1.05415	-0.214809	-0.408702	-0.239941	-0.237276	-0.325406	-1.16828	-0.276709	0.237477	1.45633	0.107292	-1.08279	0.12331	0.308384	0.133041	-0.593099	-0.371725	0.658322	-0.417136	0.606839
ENSG00000183762	2.40693	0.695098	0.601591	0.285539	1.00704	4.28018	-0.559981	3.08364	-0.295407	-1.49669	-0.771568	-0.653487	0.149108	-1.35131	-0.0642365	-0.493401	-0.601448	0.163587	0.864875	-1.23852	-0.0320057	-6.00923	0.332558	0.0532327	0.500371	1.0979	1.6022	0.168783	-0.199975	0.0179298	1.66699	1.57333	-0.482742	-1.51998	-1.26345	-1.10795	0.492598	-2.02983	0.000935441	-1.75596
ENSG00000183765	-0.463258	-0.374238	-0.93919	0.162215	0.528502	0.33746	-0.170628	-0.173726	4.27529	-0.316409	0.282027	-0.320509	0.0326051	0.0732066	-0.336561	-0.0955829	0.333041	0.0351297	0.0279394	-0.5626	-0.725514	-0.2915	0.040313	-1.09684	-0.0379647	-0.387478	0.453858	0.188397	0.425551	-0.0211603	0.429726	0.764559	-0.196816	-0.138035	0.778066	1.37688	-0.813904	0.302599	-0.137084	0.311756
ENSG00000183773	0.549542	0.950483	-0.101708	-0.0770713	-0.475405	-0.463093	-0.0656477	0.0420076	0.703312	0.392633	-0.392602	-0.510013	5.54628	-0.790128	0.567916	-1.12036	0.646147	0.168679	-0.242703	1.17225	-0.874663	1.07975	0.103953	0.601318	-0.351411	0.101418	-1.13569	-1.77233	0.38227	0.7742	-0.790716	1.60492	0.284587	-0.103306	-0.18743	-0.610821	-0.390373	-1.39022	-0.527085	0.240994
ENSG00000183779	-0.532876	-0.255069	0.87526	-0.120588	0.761755	-1.66244	0.396602	-0.923539	-0.556906	0.0413045	0.52391	-1.32454	3.59758	-0.0882512	-2.06505	-4.34694	0.201353	0.361984	0.641534	3.38023	1.65655	0.145176	-0.882479	5.72017	0.150198	-0.677909	-0.120833	0.251683	0.686028	-1.42886	-1.47403	1.97828	-1.30023	0.948707	-4.67392	-1.34714	-1.06967	-0.55456	2.13841	-1.06506
ENSG00000183784	0.92009	0.198272	-0.744153	0.262329	0.00277043	-0.151123	-0.841587	2.03009	-0.229752	0.357393	0.0858624	-0.019871	-0.377841	-2.48342	-1.40533	-1.90444	0.622416	1.21119	-1.81169	1.03055	-0.106787	0.0550655	-2.3562	0.455597	-0.44947	-0.301879	0.62493	1.47882	-0.446307	-0.527461	-0.337567	-0.265922	0.0244823	-0.185092	-1.0171	0.554562	1.5069	0.599581	0.540082	-0.317987
ENSG00000183785	-0.235376	-0.183652	-0.0728462	-0.482618	-0.428503	-0.207187	-0.183432	-0.183422	-0.0774959	0.366201	8.95835	0.0445456	-0.114705	0.536625	2.19221	-0.259196	1.17207	-5.33362e-05	2.09611	-0.099562	1.11318	0.542955	-0.73661	-0.208228	0.163566	-0.0109676	2.07239	-0.611756	-0.512992	1.08321	-0.526194	0.338887	0.542444	-0.514239	0.476367	-1.00556	0.69983	-0.778956	0.300804	-1.30872
ENSG00000183808	-0.334857	-0.991778	-0.0793719	-0.356904	-0.286361	-0.606057	-0.0270415	-0.0903575	-0.373141	-0.154112	-0.469092	0.13698	-0.112243	-1.05615	0.730871	0.260469	0.959688	0.21022	-1.20891	0.647654	0.0147794	0.380825	0.15065	0.0120594	0.238585	-0.476397	-1.37712	-0.708511	-0.327238	-0.266544	0.0425693	0.673901	-0.237841	-0.0472476	0.365978	-0.341315	0.138147	-0.0122309	-0.388463	0.299793
ENSG00000183813	-0.521886	-0.514308	1.99876	1.56152	-0.0682583	0.14367	-0.299458	0.584833	-1.40334	0.0716415	1.32665	0.0262775	-0.841753	-0.194285	-0.197842	-0.112526	1.09792	-0.311045	-1.75527	0.60756	-0.75716	-0.759356	-1.83279	-0.0666692	-1.25164	1.51749	-0.332602	-0.0802964	1.97105	1.28127	-0.852103	-0.89269	0.19988	-1.16291	6.04758	-0.530749	1.13916	0.962195	1.49918	-1.30399
ENSG00000183814	-0.823435	-0.394207	-0.727205	-0.319335	-0.21918	-0.294648	-0.653088	0.234222	5.12763	0.108825	-0.513972	-0.662382	-0.882679	-0.642181	-1.08062	0.115927	-1.54394	0.157621	-0.366894	-0.11693	1.05148	-0.368324	0.0492853	-0.998121	-0.465701	-0.527656	0.266473	1.64172	-0.392198	1.19302	0.610722	-1.17845	0.0807043	1.0887	0.0462377	0.0597935	-0.267406	-0.277854	1.07718	0.335475
ENSG00000183826	0.12361	-0.406282	0.140798	-0.786013	-0.24678	-0.0233769	0.0105306	-0.752881	-0.79172	-0.15551	-0.301437	-0.535283	-0.425244	0.0692805	0.89654	0.26233	-0.0685261	-0.096324	0.0466445	-1.42763	-0.0230963	0.000327575	-0.217682	0.0606441	1.13322	-0.102361	0.438588	-0.2129	-0.00240971	0.0150716	-0.431916	0.13931	0.130545	-0.0552746	0.760002	0.278854	0.433674	0.253338	0.473832	-0.631952
ENSG00000183828	0.126027	2.15502	0.125571	0.290704	-0.368247	-0.610011	0.223317	-0.490731	0.311694	-0.090295	-0.36264	-0.0720591	1.85517	0.68801	1.42316	0.825985	-1.9304	0.0706672	0.265278	0.366553	-0.91251	-1.56493	0.0149183	0.795245	-0.156958	-0.881065	0.722663	-0.774987	-0.586212	0.370651	0.0612495	0.580206	-0.621215	-0.940178	0.798457	0.441425	0.0552454	0.715272	0.725877	0.0281814
ENSG00000183837	0.0428451	0.403088	1.09883	1.86984	0.212598	-0.909531	-0.858958	-0.525315	-1.14831	0.327177	0.500254	-0.890741	-1.6529	-0.34939	0.0668167	0.431741	-0.375373	-0.358357	2.85834	-1.91004	-0.630347	-0.474318	-1.42329	-1.09969	1.76194	1.07905	1.22322	-0.0333706	-0.190405	-1.33074	3.5621	1.31318	-1.39838	-0.0261064	-1.80349	0.297192	0.954895	0.39005	3.63063	-0.676817
ENSG00000183864	-0.07176	0.787359	0.523441	-0.486412	-0.607715	-0.187631	0.242541	-0.297907	0.323353	0.210182	-0.347766	0.0932146	0.0700945	-0.175676	-0.991873	-1.40513	1.8275	-0.506734	-0.343734	0.971348	0.107203	-0.205384	0.217315	0.155021	-1.38726	0.0951494	-0.10839	0.305231	-0.18174	-1.3535	-0.160237	-0.29384	-0.23786	-0.433597	-0.18233	-0.222254	0.0420122	-0.00741355	0.273161	0.307483
ENSG00000183878	-0.291691	0.34853	-0.371668	-1.41256	-0.128393	-0.0199441	-0.144824	0.467995	-0.756064	32.5352	0.00362306	0.179355	-0.572978	-0.407492	-1.28219	-0.00451499	-0.0260067	-0.441087	-0.751053	-0.372888	-0.200192	-0.400605	0.117033	-0.211803	-0.554734	0.488829	-0.684436	0.290436	-0.817779	0.893649	0.132201	-0.100864	-0.211779	-0.054559	0.10468	0.314859	1.04395	-0.289763	-0.400593	0.120665
ENSG00000183889	0.178427	1.22085	0.507788	1.75094	-0.14637	-0.313306	0.502391	-0.727221	0.297245	0.281249	-0.486417	-0.191557	0.918137	-0.0871727	-0.928422	-0.420481	-1.29877	-0.422048	-0.166049	-0.40967	1.57206	-0.453309	0.478944	-0.112347	-0.156519	-0.0551985	0.326524	0.114168	-0.869329	-0.313446	0.770318	-0.151649	-0.574045	-0.341842	0.045064	-1.34992	-0.0535418	-0.515296	-0.612736	0.741387
ENSG00000183891	0.0143124	-1.17899	-0.919265	0.238917	0.169427	-0.168942	-0.476692	-0.186981	-1.37267	-0.226513	-0.315142	-0.0610148	-0.766305	-0.547027	0.484279	-0.278595	1.28639	-0.188641	0.607352	1.13774	0.188716	-0.472747	-0.661964	0.300972	0.335051	-0.324972	-0.0781407	-1.05782	0.197399	0.367615	-0.143379	-0.0607988	0.233937	0.129374	-0.998763	0.546194	-0.24597	-0.0514775	0.410164	0.00324483
ENSG00000183918	-0.0559285	-1.1929	4.15548	1.99837	-0.369693	-0.408375	-0.845894	-0.285384	-0.357446	0.0190621	0.118952	-0.390428	-0.957377	0.57783	-0.084647	-0.906929	0.571037	0.0045408	-0.744006	-0.640979	0.0443881	0.104341	-0.146357	0.540962	-0.525901	0.393448	-0.0521053	0.162363	-0.120377	-0.215802	0.460315	-1.29722	0.721265	-1.28061	-0.358047	0.908882	-0.28472	0.24577	0.584286	0.327475
ENSG00000183935	-0.240526	0.274112	-1.43924	-0.176079	-0.264504	-1.15269	-1.21547	-0.680737	-1.13675	-0.163515	0.110204	-0.99082	1.07044	-1.10469	2.35841	0.382995	1.68503	0.342173	-0.445694	0.847003	-1.06926	-0.156017	0.0204564	0.624642	3.33518	-0.361558	1.41647	0.483467	-0.189393	1.15927	0.351328	-0.476009	-0.533962	-0.429356	-1.92557	-0.245476	-0.266128	1.07758	0.534467	-0.431997
ENSG00000183943	-0.743515	-0.429043	1.82729	0.546012	-0.136368	0.493911	0.129837	0.0953817	-0.718341	-2.16568	-0.214416	-0.41979	0.26362	2.13611	-0.801653	0.347646	0.865147	-0.0490613	0.776663	-0.102986	-1.30963	-0.657668	-0.112609	-0.894846	-1.38361	0.0712637	-0.635255	0.227722	0.795439	0.822869	0.300457	-0.0106537	0.614081	0.462034	-0.000724583	-0.999389	0.441976	0.0816406	-0.70672	-0.188288
ENSG00000183955	0.88898	1.34925	-0.0267173	-0.951555	-0.0855015	-0.0569381	-0.0709577	-0.878076	1.78998	0.282674	-0.400225	0.107734	-0.642842	-0.810349	0.0459759	-0.552773	0.995264	-0.310698	-0.540286	-1.57456	0.242387	-1.06131	-0.144129	0.0668993	0.0498253	0.295409	1.89759	-0.939321	-0.00451502	-0.1061	-0.306746	-1.01852	0.613634	0.54753	-0.392044	0.215675	-0.0466748	0.271979	-0.750978	0.872743
ENSG00000183963	-0.65957	0.951063	-1.18815	-0.522733	0.427694	-1.25165	0.262737	0.0955416	-1.64433	-0.358257	2.42956	-0.031452	0.454833	-0.516298	-1.45534	-0.356684	1.25302	-0.366258	-1.05082	0.294259	-1.02709	-1.99765	0.817636	-1.46795	-0.842305	1.10714	-0.500909	-0.344661	-1.84638	-0.157414	0.19465	-1.06124	0.147313	-2.33232	0.329606	-1.6044	0.795915	-1.6506	2.29957	0.141807
ENSG00000183978	-0.328766	0.0158674	-0.102982	-0.310591	-0.681742	0.0629988	-0.4749	-0.668333	0.401813	0.129068	-0.617238	0.171146	0.51712	-0.071815	1.881	0.164859	-1.04706	0.248451	1.16918	1.16268	-0.894636	-0.473717	0.134984	0.352388	-0.606463	0.472874	0.211176	-0.0203484	0.556559	0.402306	-0.1018	0.737324	0.0827956	-0.497746	-0.30658	-0.683846	0.705862	-0.377246	-0.942911	-0.22749
ENSG00000184005	2.67728	-0.902596	-0.98918	-0.406248	-0.891041	0.244639	-0.293528	-0.849652	-0.468531	0.543757	1.24462	-0.39621	-0.613636	0.808136	-0.0228325	1.6096	-0.394197	-0.62465	-0.600284	0.112002	-0.0634753	-1.68912	0.742399	3.6198	-0.692153	1.30676	-1.16443	-0.00499502	-2.1107	1.43293	-0.252757	-0.568563	-0.406115	1.66836	-0.311623	-0.438156	0.818914	1.38828	-0.128729	1.55852
ENSG00000184007	0.0662715	-1.03068	-0.586925	-0.306567	0.276623	-0.762284	-1.01023	-0.388637	-0.339896	0.190109	0.371783	-0.845563	-0.512841	0.603886	-0.938823	-0.538354	0.562783	0.00677393	0.00692706	-1.02209	0.0555575	-0.15221	0.680011	0.0234244	-0.0698188	-0.0240561	0.950328	2.53288	0.118221	0.302704	0.287534	-0.725984	0.118161	-0.248004	0.186624	0.758049	-0.382085	0.368675	0.377457	0.11975
ENSG00000184009	1.45213	0.376576	-0.392932	-0.328298	-0.456727	0.16612	-0.434315	-0.926798	0.0456596	-0.0948299	0.16695	0.253621	-0.361924	-0.0418494	-0.457841	-0.495936	-0.282958	-0.277807	0.0705545	0.932002	0.320683	-0.143975	-0.0458613	0.200521	-0.897592	0.14282	0.747231	0.590143	0.215093	1.21781	-0.437421	-0.658165	0.00905102	-0.304647	-0.127872	-0.727924	0.343644	0.122019	0.100376	-0.43439
ENSG00000184014	0.450398	0.00108417	-0.329283	0.484065	-0.218498	1.00545	-0.27157	1.78668	-0.16872	-0.0258971	0.00648822	-0.123359	-0.120751	0.505423	-0.565692	-0.342387	0.743455	0.229836	-0.0480258	-0.80411	0.0536482	-0.958755	-0.282144	0.857723	-0.118531	0.0439902	0.203623	-0.0281825	0.335466	0.464985	0.119799	-0.420272	-0.0930668	0.0928391	-0.705283	-0.0558219	0.113396	0.193185	0.286756	-0.33734
ENSG00000184047	-0.48328	0.0269448	0.124882	-0.657836	-0.60478	-0.0402986	-0.59148	-0.568373	-0.235556	-0.0372024	-0.157292	-0.0827122	-0.245888	0.496128	0.767962	-0.144554	-0.586643	-0.285257	-1.04531	0.16596	-0.638593	0.449133	-0.632914	0.218285	0.807669	-0.0641027	0.179578	0.448971	-0.0168723	0.195874	-0.026184	-0.623955	0.1069	0.378198	-0.660984	0.331955	0.413754	0.296422	0.326669	-0.448281
ENSG00000184056	-0.422094	0.996872	-0.734107	-0.646451	-0.437066	0.399695	-0.846111	-1.01824	-0.710833	-0.0807209	-0.020843	-0.229859	-0.588126	-0.537207	1.04533	0.569162	-1.6622	0.183136	0.545812	-0.602859	-1.15037	-0.350564	-0.0273967	0.298746	1.20441	0.265466	-0.480603	0.615384	-0.636197	-0.738065	0.133579	0.109906	-0.0870311	0.72852	-0.352962	-0.0512322	0.263986	-0.948559	-0.123371	0.675248
ENSG00000184060	-0.468432	0.20225	-1.17417	-0.962412	-0.54897	-0.536088	-0.602939	0.405757	-0.411352	-0.279554	0.0861217	-0.171639	4.68231	-1.94718	0.171755	-1.41732	0.525054	0.0555879	0.675328	-0.211805	-0.842369	-0.445232	0.0533077	0.157386	-0.558287	0.138021	-0.533123	0.439163	-0.209829	0.22022	-1.1634	0.329451	-0.166936	0.232219	-0.490701	-0.686961	0.0513649	0.432328	-0.760222	0.0155074
ENSG00000184076	-0.0579964	-1.03423	-0.770466	0.00986448	-0.464183	-0.0463269	-0.509913	-0.280165	-0.152105	-0.217178	-0.385644	0.119155	0.133092	0.065975	0.626453	-0.206717	0.489343	0.35949	0.589995	1.22843	0.0564034	0.279605	0.319092	-0.237858	-0.441862	0.0744569	2.5928	0.677798	0.171996	0.186872	-0.0148434	-0.551791	0.0921875	-0.101311	-0.43176	0.46569	0.40987	-0.727374	-0.390034	-0.247621
ENSG00000184083	-0.323051	1.0839	0.41116	1.89678	-0.410735	-0.90985	1.02609	0.451798	0.306546	0.163992	-0.569466	0.316598	0.286879	-0.0589112	0.080909	-0.137323	-0.797138	0.44519	0.379396	1.83312	1.81512	-1.0084	-0.860724	0.101233	-0.661601	-1.74993	-0.173172	-0.207049	-0.0508631	-0.100996	0.802721	-0.923927	-1.07086	-1.2103	0.148005	-0.46699	-0.830182	-2.12605	0.440041	0.663011
ENSG00000184110	-0.216789	0.576911	-0.393051	-0.141768	0.00722285	-0.476972	0.362221	-0.46699	-0.286862	-0.0600842	-0.553329	-0.11946	1.15434	0.122877	-1.31639	-0.105683	-1.22113	-0.44574	0.862327	-0.524153	-0.371704	-0.931324	0.25909	-0.01086	-0.344794	0.281494	0.9289	0.927269	0.605524	-0.2676	0.492006	-0.36394	0.32611	0.241384	-0.667228	-1.56551	-0.237311	0.819184	0.817112	0.177915
ENSG00000184113	-0.614647	0.634428	-0.369349	0.711945	-0.179635	0.552052	-0.819322	-0.471624	-0.0373918	-0.0727921	7.86985	-0.147952	-0.535408	-0.194931	-0.323939	-0.175478	0.824214	0.713083	0.522673	3.33944	0.225015	1.51372	-0.0906116	0.634102	-1.10564	-0.306526	-0.829915	-0.917556	0.359589	-0.579948	-0.860858	0.71513	-0.298019	-1.84265	0.483481	0.212111	-0.0230339	-0.615841	1.45923	-1.08099
ENSG00000184117	-0.839935	0.232365	0.512671	0.423849	-0.702365	0.611159	0.288511	0.441152	0.37432	-0.172252	-0.157338	0.101176	-0.58939	-0.626496	0.332309	-0.0820001	0.136192	-0.534368	0.202092	0.139943	-0.56257	-0.785489	-0.150687	0.0319089	1.60424	-0.108748	1.21475	-0.194704	-0.623868	-0.0631611	0.350835	-0.206867	0.0111576	0.745852	-0.252402	0.326087	-0.405286	-0.216525	-0.0365537	-0.163578
ENSG00000184154	-1.58073	-0.437855	-0.482654	-1.64752	-1.12441	0.34492	-1.13648	2.58709	0.171127	0.119272	0.151384	0.815236	-1.05088	0.379706	1.07322	-1.09677	-0.591199	-0.358583	-0.725308	0.0948989	-1.29906	1.84517	-0.0725048	0.0755334	-0.00629161	-0.193287	2.60247	0.521279	-1.74962	0.646299	-0.31751	2.73635	0.764452	0.519095	-0.23789	-2.31157	-1.97865	0.706681	-0.303502	-1.31517
ENSG00000184162	-0.209684	0.151859	0.961005	0.835281	-0.352007	-0.236148	0.215292	0.283224	0.172404	-0.0895288	-0.535988	-0.383101	0.32371	0.422151	0.418619	0.0886454	-1.74416	0.576619	2.06583	-0.437062	-1.97512	-0.35023	-1.03891	-0.27842	0.63812	-0.826304	-0.190014	0.0479054	-0.341569	0.686381	-0.709754	-0.51328	-0.233967	0.740421	0.112489	-1.26102	0.294859	0.145598	0.495859	0.232191
ENSG00000184164	-0.62207	1.58236	0.881857	-0.280811	-0.171231	0.0773993	-0.955617	-0.33228	-0.344488	-0.113734	-0.249018	0.0344769	-0.0397305	0.0523773	0.0878267	1.05209	-0.248958	-0.225804	-0.629647	0.834763	-1.48379	-0.253224	0.140935	-0.0255648	-0.44269	1.00345	-0.371586	-0.0566765	0.405233	-0.804576	-1.38096	-0.294453	0.332928	0.33932	-0.509419	0.427182	-0.107973	-0.73577	0.576637	0.0434566
ENSG00000184178	0.283195	0.119933	0.140815	1.13878	-0.180222	-0.318313	0.780189	-0.122138	-0.303001	0.346254	1.79456	0.0305794	0.021671	-0.22292	0.52452	-0.615009	-1.2858	-0.348551	-0.612663	-1.0905	-0.800914	-0.759728	-0.312318	-0.324971	0.28318	-1.05986	0.909364	-0.191706	-0.0338979	-0.397244	-0.192897	-0.137602	-0.609643	-0.231379	0.0816463	0.799994	0.383572	0.418453	0.555661	-0.0384055
ENSG00000184182	0.765662	-0.548465	-0.193139	-0.636742	2.62865	0.489238	-0.727078	-1.66486	0.379738	0.0467454	0.293875	-0.672638	-0.0090591	-0.366655	-0.481301	-0.246504	0.374534	-0.501733	-0.132126	-1.00721	0.0117857	-1.19673	0.666327	-0.358399	-0.381619	0.101108	0.509486	-0.0145111	0.157328	1.17595	0.999229	0.25727	1.01431	0.167693	0.111695	0.141396	-0.235046	0.351191	0.453779	0.242123
ENSG00000184203	-0.211951	0.119918	-0.856696	0.551512	-0.531311	-0.420851	-0.207005	-0.770163	-0.493568	-0.171202	-0.298758	-0.173759	-1.0305	0.598162	-0.903983	0.312503	1.34354	-0.109816	-0.0875653	1.20987	-0.966931	-0.323667	-0.289336	-0.00437531	-1.0379	-0.431388	-1.28057	0.790963	0.575315	0.404576	0.478488	-1.17139	0.397127	-0.217115	-0.284836	-0.997275	0.135826	-0.913888	-0.761155	-0.767092
ENSG00000184205	-0.601679	0.578625	0.893341	1.4486	-0.579017	-0.378363	1.06528	-0.303322	-0.0615531	-0.507197	-0.163379	-0.194266	-1.55545	2.64452	-0.827819	0.390155	0.2579	-0.11177	-1.3918	-0.792652	1.0487	-0.781888	-0.745055	-0.689198	-0.418606	-0.715407	0.511674	0.860597	0.210367	-2.10789	-0.71862	-0.73756	-0.1699	1.25792	0.225135	-2.09404	0.56575	0.750992	-0.462468	0.788849
ENSG00000184207	0.800737	1.3438	0.0797507	-0.0973167	-0.131692	-0.957007	-0.49884	-0.433001	-0.564468	0.0598895	-0.0460213	-0.25816	-0.0716892	-0.653781	-0.188478	0.707529	0.681296	-1.16855	0.45483	0.720468	0.16724	1.50462	-0.383304	-1.15506	0.851472	-0.349134	-0.74595	-0.655841	0.646482	0.805859	0.241023	-0.652123	0.42036	-0.205954	-0.714041	0.228107	-0.311691	0.0267682	-0.290487	0.590356
ENSG00000184208	-0.476911	0.986527	0.163389	0.133036	-0.246199	-0.553819	-0.268759	-0.966338	-0.255113	-0.0896409	-0.0214555	0.50484	-0.678014	0.187076	1.23086	-0.123185	-1.01051	0.386503	0.79913	-1.07608	-0.219443	0.493345	-0.407199	-0.00978987	1.12327	0.103779	0.172904	0.582122	0.00162576	-0.948653	-0.105276	1.44405	0.17797	-0.832027	0.636444	-1.05962	0.183119	-0.291069	-0.0262071	-0.584307
ENSG00000184209	-0.0444567	0.399702	-0.459779	-0.21898	0.0472126	-0.657797	-0.345281	0.724985	-0.585993	-0.121379	-0.165198	0.0904461	-0.616574	0.0503479	1.45145	0.266796	0.0095006	-0.105517	-0.171256	0.335055	0.291409	-1.02644	-0.972712	-0.365536	0.385365	-0.574097	-1.03007	0.627016	-0.0369027	-0.673053	-0.183592	0.496376	0.379956	-1.33061	-0.887006	-0.484178	-0.174676	-0.223334	-0.684392	-0.886353
ENSG00000184216	0.453781	1.71265	0.254347	-0.769447	-0.716462	-0.309666	-0.288045	-0.258518	0.461613	0.151745	-0.174821	-0.141803	0.0479971	0.376898	-0.149746	0.0763186	-0.849514	-0.740178	-0.367415	0.455462	-0.519279	0.698824	-0.565882	-0.785641	-0.186729	-0.294015	0.0835786	-0.0415317	-0.551344	0.118506	0.0546391	-0.896475	-0.0185928	0.0365068	0.0713884	-0.322991	0.0646158	-0.127014	0.465248	0.175654
ENSG00000184220	-0.247922	-0.713379	0.804729	1.3598	-1.05221	0.456995	2.28675	0.287034	1.11285	0.00923362	-0.656236	-0.804711	-0.754692	1.41457	0.0959552	-0.0438239	-1.50508	-0.0480778	0.292616	0.357334	0.0650914	-2.11792	-2.07587	1.07854	-1.32827	0.346187	0.734694	-1.90159	-0.145939	0.230221	-1.18739	-0.553129	0.473303	-1.20991	1.77619	-0.105674	0.853259	0.713472	0.362913	-0.658122
ENSG00000184221	-0.451105	1.35654	-0.34632	0.169584	0.0503831	0.707626	0.157622	0.609321	-0.720084	-0.545345	0.653107	0.448892	0.886619	-4.43742	-0.342502	-0.625469	3.45596	-0.17764	-0.455526	1.33369	-1.46278	1.55748	-0.402652	-1.29974	-0.427748	-1.03396	-0.66562	0.959188	8.73126	-0.0625865	-0.178792	-1.60952	-0.393381	1.13952	0.877996	0.498384	-0.550054	1.92227	0.389386	0.182428
ENSG00000184226	2.36225	-1.75654	1.11484	2.06012	1.61487	-0.448785	8.65129	-0.250982	-1.58474	-0.47447	0.933188	-1.26388	0.809176	-2.2486	-0.893338	1.70016	-1.34533	0.346553	-0.33579	-1.78725	-1.26515	3.08072	0.632415	3.75958	-1.15629	1.4362	0.09934	-1.3146	1.10548	-0.255928	-0.205991	-3.08381	0.316862	-2.17079	0.0788553	-1.20552	-0.527957	2.02098	-0.747126	-0.0282382
ENSG00000184232	0.0678966	0.901724	-0.706436	-0.0092913	0.283682	-0.125653	-0.679164	0.454222	-0.854979	0.26453	0.412672	-0.337266	5.45148	0.0952532	0.0777829	-1.50115	-2.14357	-0.284488	-0.1644	1.21887	-0.369333	0.758834	0.277337	0.989707	-0.086285	0.457314	-0.109414	-0.567452	0.0768187	-0.258333	-0.11271	-1.25725	-0.276593	-0.60023	-0.464242	1.10825	-0.321463	-0.773385	-0.558272	-0.358167
ENSG00000184260	0.525773	0.0187906	-0.391519	-0.976141	0.201887	0.0185812	-0.62488	-0.572357	0.587855	0.383509	-0.461747	0.158518	-0.500664	-0.206513	-0.85608	-0.438458	1.28662	-0.725564	-0.180197	3.20163	0.00588302	0.1198	-0.149921	-0.752575	0.897638	-0.328473	2.34076	-1.37431	0.434302	1.65391	0.0977855	0.0325003	0.0269521	0.733215	-0.45714	-1.06346	-0.0910334	-0.461045	-1.51102	0.130245
ENSG00000184270	0.310696	0.267817	-0.917526	-1.13611	-1.0097	-0.556674	-0.741726	-0.435775	0.738773	0.547159	-0.30609	1.08401	-1.44818	0.0947932	0.574097	0.0884888	1.30854	-0.628438	-0.579024	4.1712	-1.96803	-0.835394	-0.0739444	0.00646357	0.418253	0.0493484	-0.420672	0.0959373	0.400203	0.822151	0.212431	0.243126	-0.132878	-0.0413531	-2.10905	-1.53998	-0.144724	0.913066	-0.869448	-0.85405
ENSG00000184271	-0.256331	1.19763	0.687344	2.34747	-1.05608	0.622005	0.579122	-0.0152038	0.997549	-0.189858	-0.333447	-0.149866	0.0399461	0.573056	-0.629526	-0.403616	0.217147	-0.729528	1.3616	-1.2758	-0.720344	-0.844217	-1.18783	-1.46938	0.757209	-1.1964	-0.0257485	1.39061	-0.314188	-0.410455	-0.277001	-1.02499	-0.791389	0.166265	0.21332	-1.1202	-1.08863	1.86453	-1.24866	1.17494
ENSG00000184277	0.315965	-0.311157	-0.323567	-0.427707	-0.446783	0.123054	-0.28387	0.0274468	-0.650702	-0.284125	-0.0581302	-0.445439	-0.836999	0.807667	0.0666412	-1.05886	0.10225	-0.411638	-0.598077	0.729854	-0.662545	0.282982	-0.452787	-0.0232844	-0.115385	-0.271648	0.830747	0.134362	0.159533	0.276316	0.107526	-0.191366	0.015201	-0.584936	-0.29492	-0.0490947	-0.585236	-0.0399831	0.444881	0.457476
ENSG00000184281	0.444807	1.6088	0.0894806	-0.367957	0.518118	1.36006	0.29592	-0.783046	0.598773	0.191986	-0.343479	-0.590818	-0.395664	-0.386758	-0.0224848	0.258848	-1.00008	-0.272788	-0.619981	1.76308	-1.47846	0.894389	0.262868	0.207729	0.657247	0.169057	-0.540767	-0.226757	-0.10026	-0.038377	-0.377392	-0.798235	-0.264847	-0.239744	0.000484145	0.523882	0.5206	-0.834451	0.665587	0.0784123
ENSG00000184305	0.54191	-1.49902	0.302671	2.54128	0.463273	-1.0464	3.21194	-1.19101	-1.03582	-0.0812107	0.154785	1.26946	0.380221	-1.65594	0.321964	1.22961	1.55908	0.798876	1.06353	-1.05626	0.311047	2.20979	-0.0378465	4.72922	-0.460971	2.14213	-1.49194	-0.332423	1.57524	0.159528	0.252098	-2.25404	-0.264616	2.43892	1.31178	-0.503843	0.818019	0.601278	1.79639	2.28865
ENSG00000184307	-0.797866	0.114316	0.544632	-0.881795	-0.651667	-0.880389	3.81026	1.32911	-1.09975	-0.4509	-0.537044	-0.208474	-0.907803	-0.856078	-0.311832	0.481795	0.0986619	0.467887	-1.13683	-0.498447	-1.27156	-0.260067	0.160389	-0.810917	1.213	0.812657	-0.138592	0.689254	1.23495	-0.973595	-1.02526	-1.69891	0.424405	-0.823768	2.32176	-0.188895	0.60419	0.969345	-0.381515	-0.739742
ENSG00000184357	-0.779375	0.0527939	-0.88434	-0.490675	-0.953488	-1.25501	-1.36524	-0.50782	0.154505	0.303858	0.131785	5.31823	-1.88685	0.641913	0.567015	-0.540083	0.344826	1.0251	0.906566	1.72417	-1.2881	-3.57782	-0.219736	0.193072	0.640205	3.5006	-1.54292	1.37296	0.134638	0.359943	-0.226039	-0.454801	0.692002	-0.665099	-3.17242	-2.47176	-0.177624	0.954832	-0.688489	0.13526
ENSG00000184371	-2.65453	1.67664	-0.373014	-0.867185	-0.977182	-0.433395	-0.799775	0.845114	1.28442	-0.333221	-0.128099	0.789536	-1.02578	-1.34071	-0.323453	-0.211572	0.48078	2.39767	1.34833	0.0646106	0.474467	-0.598742	-1.40215	3.99714	-0.0462865	-0.00277521	0.70064	0.202037	4.97674	0.058062	-0.356273	-1.89746	-0.735832	0.864102	1.27103	-0.146083	-1.45904	-0.499221	0.886207	-0.764151
ENSG00000184381	-0.613407	0.324485	-0.0798237	0.0093684	-0.458993	-0.131898	-0.391585	0.37791	-0.106313	-0.332669	0.00495569	0.214612	-1.1647	0.545881	-1.37092	0.110522	-1.27382	-0.463478	1.65324	0.392434	0.702833	0.433157	1.22465	-0.307991	0.364442	-0.0311042	0.351953	-1.11374	0.453645	-0.082642	0.477663	1.00506	-0.279279	-1.00013	0.525299	0.540154	0.228044	1.46823	-0.0884846	-0.22473
ENSG00000184384	-0.927698	-0.468086	-0.751651	1.41467	-0.507284	0.162878	0.191574	2.68435	0.0371027	-0.16922	-0.56593	0.367447	0.0960958	0.820859	-0.482608	-0.587519	0.397836	1.20644	-0.415526	-0.305728	0.72546	-0.246114	-0.590428	-1.37201	-0.407144	-0.498908	1.6115	0.245797	-0.716378	-0.0810342	-1.44071	-0.540743	-0.455643	-0.580015	0.53192	0.0860849	-0.280352	0.0343097	0.156797	0.550904
ENSG00000184402	-0.323202	1.18335	0.0948964	-0.0931908	-0.344609	-0.274949	0.286666	-0.0545158	-0.0728253	0.0364143	0.0809449	0.455491	0.457252	1.09644	-0.185139	-0.267277	0.131426	-0.21104	-0.647606	0.856157	1.56474	0.0614934	-0.6801	-0.181789	-0.116442	-0.192111	-0.10136	-1.24972	-0.145056	1.37988	-0.857076	-0.360476	0.0219889	-0.643889	-0.0184277	-1.20674	0.374481	0.988249	-0.507035	-0.226362
ENSG00000184428	-0.548665	0.0243158	-2.19754	0.755939	0.0891991	-0.787795	1.545	-0.139144	0.15119	-0.711365	-0.239835	0.385698	1.1575	1.16353	-1.65558	1.04699	-0.644769	-1.02953	1.4773	-0.0416793	0.488284	-0.490516	0.947648	-2.0862	-0.231922	-0.991373	0.559898	0.51417	-0.725225	-1.47924	-1.83098	0.0324965	0.721851	-0.745487	1.71085	-0.872415	-1.25411	0.423614	-0.524702	0.730049
ENSG00000184432	0.11561	-0.614439	-0.192954	-1.05329	0.0856373	0.43793	-0.253337	-0.0801755	-0.720305	-0.32425	-0.179489	-0.00564689	-0.0591942	-0.11306	0.244819	0.0156517	-0.411182	-0.042772	0.00990886	0.065377	-0.647939	0.0997999	-0.107853	0.00749742	-0.320556	-0.123162	0.370444	-0.623596	0.357059	-0.565894	-0.05566	-0.236361	-0.226788	-0.958761	-0.0994924	0.212879	0.1961	0.330429	0.00437018	0.142596
ENSG00000184436	-0.799287	1.66214	0.367672	1.13921	-0.30993	0.359505	0.0703046	-0.105856	-0.084566	-0.1997	-0.58673	-0.168285	0.192621	0.783027	0.694422	-0.667608	-0.73583	-0.175234	-0.227133	1.11858	0.393945	-0.549179	-1.5211	0.154463	-0.455024	-0.499217	0.684498	0.29743	-0.0412393	-0.0689983	-0.100853	0.377438	-0.230311	1.10943	0.277603	-0.461364	-0.324784	-1.00732	0.00637921	-0.973485
ENSG00000184441	-0.451221	0.636907	-1.57753	2.12842	0.234587	-0.316218	0.719949	-1.02279	-0.488131	-0.0493182	-0.728223	-0.810744	0.101496	0.366343	1.01702	-1.20743	-0.496858	-0.263173	0.989924	0.435696	1.77727	0.951205	-0.0371454	0.586621	-1.23744	-0.973747	0.590132	-0.0175943	0.680982	1.02971	-0.572405	1.63526	-0.595559	0.54984	0.13624	-0.410464	-0.838229	-1.08221	0.235137	-0.993905
ENSG00000184445	-0.742408	-1.14829	-0.700785	-0.069206	-0.159987	-0.815348	0.491458	0.29324	0.768436	-0.000855682	-0.142197	0.976176	-0.951501	-0.0964452	-1.13256	-0.593219	-0.428123	-0.053003	-0.20901	0.298466	0.56941	-1.53493	0.129955	-1.00665	0.0784459	0.0391376	-0.484973	0.0820791	-0.429412	0.868401	-0.0339624	-0.451905	-0.557161	-0.470944	-0.447565	0.144345	0.301098	1.4552	-0.867757	0.513431
ENSG00000184465	-0.573839	0.744155	0.0379469	1.31307	-0.61643	0.0494815	1.52193	0.277571	0.614053	0.0562597	-0.190232	0.421587	0.0665739	0.0338739	-0.664605	0.433092	-0.271463	-0.661233	-0.477064	0.680588	-0.738993	-0.467031	-0.409773	-0.559145	0.656387	-0.667587	-1.62425	-0.549498	-0.0364779	0.0665997	0.535332	0.190594	-0.322065	-0.947867	0.500159	-0.522641	0.584296	0.397248	0.22705	-0.675776
ENSG00000184470	0.0675782	0.966448	-0.590998	0.184979	2.28403	-0.240064	-0.284649	-0.24642	0.255385	-0.047539	-0.512085	0.0652242	1.00839	-0.55046	0.811695	-0.146374	-1.3642	-0.46769	0.121415	0.256262	-0.358261	-0.0881224	-0.299394	-0.601586	0.0264652	-0.324251	-0.454066	-0.473574	-0.0139708	0.0174115	0.270739	-0.561445	-0.185297	-0.716037	0.674233	-0.149846	0.0697475	0.102537	0.115692	-0.0789992
ENSG00000184481	-0.051535	1.93117	-0.318216	-0.630338	3.96764	0.206107	-0.424977	0.160453	1.65726	0.508639	-0.193429	-0.324345	-0.690605	0.26948	0.0250858	0.0605772	-0.12043	0.239745	0.31896	-0.306383	-1.95974	0.062275	-0.102756	-0.490705	-0.188393	-0.157431	-0.987646	-0.500463	-0.27336	-0.377704	0.41439	0.294319	-0.0577721	-0.748671	0.572225	-0.505379	-0.617482	0.797053	0.123847	-0.5366
ENSG00000184489	-0.290357	2.4448	-0.566687	0.352883	-0.413544	-0.874556	-0.309508	2.08401	1.47109	-0.0272432	-0.163777	-0.0870139	0.0155483	0.598852	0.0116331	-0.579364	0.251343	0.421577	0.213422	0.238506	1.47043	0.734882	0.486278	2.1186	1.36827	0.806677	1.80126	0.598084	0.257145	-2.07415	1.32714	-0.0696375	-0.7758	0.0463348	1.62512	0.680477	0.624406	-0.733139	2.01696	-0.745631
ENSG00000184497	0.982325	-0.726351	-0.952382	-0.760072	-0.125661	-0.618818	-1.27714	-2.86374	-0.365573	-1.23471	-0.721412	0.226818	1.4097	1.30918	-2.21979	-1.24333	1.1218	0.809913	1.98431	0.095428	-0.897583	1.64974	-1.36964	0.197595	0.718919	0.424909	-0.807892	-1.79525	-0.757675	0.460452	-2.27025	2.39591	1.04616	1.44884	0.556391	0.255182	1.50152	-0.851738	0.0852074	-1.7781
ENSG00000184500	-0.723678	-0.403403	0.576408	-1.78023	0.538834	0.832952	-0.164488	-0.358531	-1.22786	0.0799734	9.70382	-0.0893026	-1.14654	-0.820734	0.838065	-0.234129	-0.563992	-0.200898	-0.71168	-1.37675	0.548147	-0.350679	0.339272	0.17775	0.150919	-0.198117	-0.244488	0.670417	-0.589631	0.949077	1.52532	0.576693	-1.04422	1.68011	0.753445	1.02863	-1.24595	1.21817	1.13167	0.322984
ENSG00000184508	-0.65925	-0.42952	-0.108892	0.371548	0.603692	1.17314	-0.0731395	-1.00662	-0.603387	0.225772	-0.113115	-0.6167	-0.23749	-0.0670889	-0.0219106	1.01684	1.03772	-0.563471	1.37862	0.98314	-0.672366	-0.812247	0.000550858	-0.751065	1.11351	0.226303	0.292259	0.111602	0.095796	-0.158683	0.130647	0.416231	0.0128095	0.282834	-0.0286996	0.319834	0.597724	0.0740817	0.356613	-0.537878
ENSG00000184517	-0.399215	1.39108	1.04009	1.33386	-0.362827	-0.806229	0.463314	-0.515571	-0.107399	0.255104	0.00301692	-0.851285	0.00666358	0.565883	1.79424	-1.03618	2.94812	0.1708	-2.69723	-1.67108	-0.234709	-2.50134	-0.554048	-0.393093	-0.57294	0.250714	-0.869192	0.546366	-1.08234	0.618056	-0.602676	-3.15867	-1.34169	-0.562817	-1.66671	0.91916	1.20177	-0.845953	-1.29489	1.13322
ENSG00000184545	0.0469075	2.03909	6.44382	0.176031	0.0217358	-1.98882	-0.283045	0.00334479	0.588224	-0.16385	-0.157696	0.215782	-0.52916	4.61543	-0.965625	-2.12265	1.64966	-1.13452	-0.0856907	0.212238	1.72157	-0.769014	-3.11209	0.337818	-2.39106	0.378692	0.0583938	0.225207	-1.30523	0.324386	0.474853	-1.64816	-0.692795	-0.369934	0.417975	-1.03131	-0.331536	-1.07839	-2.73645	-1.19331
ENSG00000184557	0.504237	0.481116	0.00661132	0.786427	0.527497	11.3977	-0.680575	-4.63712	-0.981204	-0.121356	-0.774171	0.794752	-0.348306	1.50402	-0.754119	1.92181	0.127869	0.465204	-0.755818	-0.00260886	-1.93255	1.22502	-0.714064	-2.56594	-0.534687	-0.804773	0.0211773	-1.04035	-1.70089	1.1611	-0.555067	-0.0205176	0.6567	-0.241956	2.66204	0.228942	0.222585	0.148003	-0.993438	-2.00234
ENSG00000184574	-0.743202	-0.282975	0.125868	0.0477089	0.202416	-0.173578	2.59794	-0.423799	-0.738347	-0.288964	1.47487	-0.235991	-1.17572	-0.0632632	-1.58672	-0.472388	0.303165	0.464912	1.92935	0.929106	0.518664	-0.247214	1.27543	-1.0462	0.0187846	-1.14592	0.312768	1.12368	-0.534708	-0.00567807	0.848389	0.445788	-1.26016	-0.0972727	0.929765	-0.652504	0.4891	-0.901629	0.461463	-0.544337
ENSG00000184575	-0.668489	-0.818553	0.0086262	0.352164	-0.173799	-0.612932	-0.367426	0.104516	0.141884	0.195949	-0.185851	0.429383	0.0216558	0.0960431	-0.396978	-0.337086	-0.678953	-0.110678	-0.281851	-0.845689	0.512011	-0.789319	-0.328229	-0.0206452	0.35653	-0.149169	0.984352	0.436288	0.440403	-0.046757	-0.396366	-0.273834	-0.230142	0.0663096	0.130648	-0.443343	-0.639544	0.937028	0.0982469	1.20539
ENSG00000184584	-0.818001	0.844185	0.47652	1.03852	-0.0777699	2.1557	-0.964506	-1.76999	-0.343224	0.142853	-0.185395	0.2466	1.8628	-2.02683	0.644061	0.72828	-0.0739321	0.0672437	0.532298	-0.774229	0.26775	0.939129	-0.607814	-0.112059	-0.215267	-0.0444033	1.2233	-0.452464	-0.0813009	-0.118376	0.209415	0.284587	0.25049	0.737159	1.33994	0.244536	0.0570665	-0.255724	0.0789422	-1.01998
ENSG00000184588	-0.531398	-0.920107	-0.0201245	-0.501015	-0.269781	0.611	0.174623	0.547983	0.0191005	-0.236622	-0.00955461	0.245414	-1.37006	5.85833	-0.406578	-1.51405	-0.316572	1.15938	-0.204888	-1.35778	0.225498	1.51431	0.530549	0.580107	0.476505	-0.0671137	0.352792	-0.65246	-0.0402546	0.723484	0.573647	1.46896	-0.581369	-0.213278	-1.1299	-0.481915	0.193118	-0.805364	0.967929	-1.23954
ENSG00000184602	0.850632	0.309002	-0.588818	-0.483881	-0.0507651	-0.0999201	0.0219984	0.510835	-0.261731	0.144708	1.71268	-0.444629	-0.516466	0.946398	0.0278438	1.05895	0.950668	-0.451493	-0.335834	0.798606	-0.796789	1.51078	0.169772	-0.492776	-0.615351	0.200359	1.40094	0.848558	-0.759597	0.409908	-0.413178	0.187002	-0.205484	-0.385388	-0.62495	0.351857	-0.526075	-0.243305	0.123491	-0.634572
ENSG00000184613	0.832189	-1.30647	-1.15444	8.22576	0.109288	0.644539	-0.354866	0.353953	-0.895098	-0.0233879	0.0352247	0.0731693	-0.699334	-0.440981	-0.207659	-0.390865	-1.89283	-0.203504	-0.919986	-0.0928957	-1.12373	1.64421	-0.867135	-0.153614	-1.06944	0.0200535	-1.40963	-0.289357	0.493456	-0.508605	-0.137431	-1.11411	0.35362	-0.284546	-1.14035	-0.684703	0.0742291	0.182137	-1.00872	-0.473223
ENSG00000184619	-0.398827	-0.436335	-0.826657	0.272128	-0.863779	-0.848933	0.15711	-0.735658	-0.198748	-0.256802	-0.353419	0.365485	0.182168	-1.55542	-1.12681	-0.00242805	0.593893	-0.189444	-0.514826	0.0766001	-0.125718	0.711895	0.612766	-0.490222	2.07238	-0.120862	-0.0494776	0.493096	-0.237302	0.333164	0.412343	1.16999	1.18211	-0.826515	-0.736789	0.851578	-0.336508	0.353033	0.179796	0.0721304
ENSG00000184634	0.160852	0.484298	-0.460049	-0.420703	-0.301735	0.228148	-0.0207489	0.666755	-0.412098	0.0973055	-0.246708	0.0589075	-0.453477	0.407397	-1.08954	-0.403521	-0.412744	-0.288397	0.140513	-0.851155	0.425138	-0.631321	-0.0616463	0.304396	-1.28648	-0.425456	-1.14385	-0.00730608	-0.37352	-0.777943	-0.337322	-0.671032	0.409259	0.162046	-0.375573	0.0171682	-0.247947	0.956769	-0.130291	0.266216
ENSG00000184635	0.414956	-0.980899	-0.756493	-0.762087	-0.159635	-1.15424	0.148575	0.661121	-0.143132	-0.806272	-0.405195	-0.2806	-0.801378	-0.365275	0.288199	1.32442	1.13489	-0.337011	-1.10316	1.79404	0.495588	0.430475	0.121672	0.260277	0.876735	-0.519004	-0.0558203	0.865469	0.375691	-0.525517	0.326653	-1.47021	0.393645	2.89881	-1.67898	-0.386785	0.16876	0.289693	-1.38419	0.270757
ENSG00000184640	0.0663	1.26297	-0.00978862	0.178769	-0.715585	-0.217735	-0.170659	-0.597581	0.459708	0.00570087	-0.242718	-0.160038	-0.435128	0.0573458	-0.129862	-0.495912	0.285237	-0.391443	0.261691	0.531042	0.263948	0.20204	0.0708165	-0.265183	0.269659	0.102537	0.199893	0.0139841	0.217374	0.283757	-0.347361	0.262576	-0.16562	-0.0587062	-0.100001	-1.19439	0.242042	-0.414648	-0.272584	0.222374
ENSG00000184675	-0.53747	-0.851999	0.231356	0.808319	-0.0683279	-0.816525	1.25609	0.150028	-0.221253	0.177906	-0.286906	-0.283314	0.326943	0.127877	-1.10439	-1.05359	0.161741	0.334712	1.33068	0.174619	0.127422	-0.385772	-0.025453	0.211756	0.479006	-0.23823	0.743183	-0.419158	-0.1223	0.224485	-0.194554	0.449915	-0.676659	0.415508	-0.488015	0.995163	-0.784634	-0.67377	0.295537	0.252951
ENSG00000184677	-0.589495	0.0500888	0.496712	0.280431	-0.505962	-0.586774	0.533649	-0.457325	-0.15841	0.0628727	-0.318016	-0.029279	0.0653303	-0.254842	-1.07285	-0.0890551	-0.829436	-0.698049	0.0203488	-0.876429	-0.102489	0.0414562	-0.0488209	-0.472839	-0.119539	-0.292174	-0.201513	0.00618503	0.334875	0.501896	0.597106	0.396187	0.220611	0.420277	-0.537822	0.600888	-0.527366	0.0143211	0.194059	0.0164743
ENSG00000184678	1.06119	-0.542953	-0.906177	-0.460608	-0.515656	-0.445901	-0.390512	0.155283	0.716056	0.564265	0.724338	0.409665	-0.886889	-0.0252153	0.429325	0.126606	1.49493	0.333192	-0.736163	2.30566	0.893004	-1.13186	-0.051269	0.370268	-0.210104	0.017595	2.68461	0.615915	0.204265	0.505741	-0.431425	0.163145	0.163147	-0.290247	-0.374409	-0.224461	0.251637	2.13458	-1.15164	-0.653336
ENSG00000184702	4.91019	0.238723	-0.045451	0.256978	-0.11374	-1.48109	-0.504841	-1.74643	-0.847699	0.287796	2.68855	0.422825	-1.01611	0.443917	-1.18973	0.173307	1.01278	-0.14974	-0.0557451	-0.610151	-0.157797	1.34888	-0.613142	-0.911901	1.76384	-0.539107	0.7186	-0.230142	0.590991	-0.503512	-0.455035	-0.20434	0.150538	-0.350481	-0.441217	0.0737815	0.351636	1.98904	0.0246818	0.195558
ENSG00000184708	-0.146006	-0.476822	-0.107256	-0.626711	-0.0867137	0.130427	0.748718	-0.282677	0.654881	-0.0593511	-0.527286	0.412722	0.630046	-0.0831347	-1.27222	-0.579429	0.371239	-0.239412	0.523056	-0.168781	0.204635	0.504856	-0.278909	0.547243	0.992358	-0.553792	-0.0986262	-0.709572	0.118552	-1.15983	-0.361123	-0.191922	0.423214	0.873391	0.502232	-0.565532	0.0363152	-0.494602	0.0828701	-1.11816
ENSG00000184730	1.62794	2.05463	-0.283845	-0.331427	-0.234838	0.510775	-0.71635	0.937575	0.116331	-0.00370732	0.12222	-0.243597	-0.0514763	0.00112589	0.0200705	-0.903443	-0.436856	0.578561	0.146437	-0.543075	0.0276588	0.271976	-0.148116	1.00879	0.404942	0.119684	-0.545967	1.34097	0.475716	-2.72555	0.115537	-0.117491	-0.537449	-0.367234	0.577468	-0.555081	0.313147	-0.415635	0.596099	-0.584162
ENSG00000184743	-0.589805	-0.394445	0.497103	-0.677951	-0.479175	0.949374	0.208863	-0.716744	-0.00240739	0.12031	-0.159584	0.0634078	0.336953	-0.278285	0.22654	-0.162976	0.029311	-0.391923	0.918105	0.0231324	-0.296339	-1.04428	0.153613	0.813143	-0.878903	-0.501519	0.466701	0.268141	0.561098	0.580562	0.293476	0.263037	-0.619426	0.500638	0.338955	0.5372	-0.698346	-0.471886	0.0114968	0.52408
ENSG00000184752	-0.294271	-1.20513	-0.240872	0.689999	-0.51529	0.116207	-0.56551	-0.258028	-0.241223	-0.00632644	-0.417814	-0.058209	1.06902	0.0467501	0.466661	-1.29463	0.481949	0.201873	0.602112	0.202925	-1.03548	-0.543313	0.449965	0.16816	-0.293256	0.644223	1.26995	-1.32591	-0.367538	-0.753639	0.108873	-0.881275	0.14051	0.407598	-0.263777	-1.26982	0.0376417	-1.00043	0.0509129	0.515045
ENSG00000184786	-0.752898	-2.08561	-0.22953	0.649978	-0.2713	-0.474242	-0.311783	-0.142546	-0.495479	0.414778	-0.608974	-0.622675	-0.277202	0.610552	-0.329935	0.483915	0.48077	-0.494725	0.395463	1.67647	-0.569554	0.0826537	0.540775	-0.595942	0.403437	0.0291239	-0.0581601	-0.029468	1.2737	-0.969038	-0.0810339	-0.131354	0.467459	-0.723638	-0.933984	0.710116	-0.827727	-0.068902	-0.969608	0.375037
ENSG00000184787	-0.650368	-0.161432	-0.071561	0.864235	0.0543461	-0.203989	0.133476	0.0267044	-0.180949	0.026811	-0.268257	0.118056	0.637982	0.443816	-0.469548	-0.173989	-0.956399	-0.299987	-0.3097	-0.204368	-0.455558	0.0388682	-0.150806	-0.693664	-0.776519	0.0214248	-0.642697	0.551402	-0.191953	-0.286147	-0.00524903	-0.28451	-0.222985	-0.295897	0.0888203	0.0824182	-0.148381	0.173515	-0.389046	0.00518798
ENSG00000184792	-0.724128	-0.409748	0.491381	-0.411918	8.68108	-0.0164165	0.683551	0.244731	-0.320054	-1.27671	-0.127558	-0.0570503	-0.781334	0.250616	-1.64383	1.25635	-0.824041	-0.411673	0.765342	-0.505433	1.44209	0.960799	-0.815721	0.0753845	0.112681	-0.660493	-0.128131	-0.00403979	-0.258491	-0.0174582	-1.12811	0.264672	-0.247616	0.165704	0.0604003	-0.331576	0.499955	-0.94232	1.34728	-0.503371
ENSG00000184831	-1.36445	0.487578	0.38313	-0.442922	0.609739	0.358662	0.697783	-0.332335	1.65901	-0.0878803	-0.20064	0.278626	0.071017	0.308652	1.35116	-0.303447	0.872787	-0.203428	1.36839	-1.54173	0.127824	-0.0515431	0.39158	1.44416	-0.322243	-0.505942	0.469876	-0.518621	-0.96792	0.685825	-0.400673	-0.422193	-0.901079	-0.880524	0.110391	0.405825	-0.412884	0.554202	-1.0787	-0.611519
ENSG00000184840	-0.0816737	0.728495	0.195723	-0.782847	-0.484786	0.160351	-0.268611	-0.389223	-0.242274	0.142293	-0.151562	-0.0927061	0.821564	-0.331117	-0.330066	-0.32772	-0.093491	-0.254036	-0.467447	0.0366651	-1.12365	0.123923	0.403136	-0.294074	0.424083	0.44773	-0.0104285	1.20623	0.0263334	0.289579	-0.309698	-0.685211	0.255277	-0.553688	0.24455	0.315873	-0.366189	-0.274285	0.407286	0.0808851
ENSG00000184857	-0.174047	-1.37735	-0.212318	-0.0311779	-0.63907	0.0271021	-0.324951	0.499498	-0.120898	0.125024	-0.494928	0.0211788	-0.256772	-1.6503	0.0138318	-0.606064	-0.773908	-0.38904	2.73877	1.86332	-1.77756	0.905617	-0.2191	-0.59645	0.272813	-0.507124	0.00461154	-0.0463314	0.167822	-0.00284826	-0.100145	1.40696	-0.256284	-1.6638	-0.515393	0.11435	-0.268814	0.244678	-0.652834	0.171308
ENSG00000184860	-0.190585	-1.02246	-1.49054	2.56384	-0.612441	-0.422371	-0.40767	-0.735394	-0.317308	0.557577	0.599765	-0.563973	-1.92602	-1.62309	1.93689	1.95487	-1.64996	-0.56156	0.0617798	0.400521	-0.208972	0.049702	3.03177	-0.913516	0.914505	0.537837	1.86193	0.0960175	0.16439	1.04352	0.2343	2.80858	-0.336311	2.27195	1.32912	-0.0979184	-1.01006	-1.43631	1.40351	1.19162
ENSG00000184863	-0.130859	0.924022	-0.433062	-0.204882	0.0911086	-0.474322	-0.421834	0.440553	0.961899	-0.151813	-0.510981	-0.361268	-0.439413	0.229457	-1.25828	0.427381	0.229788	0.25963	-0.242718	-0.0774283	-0.246793	0.0978225	-0.195004	-0.00399807	-0.607011	-0.283769	-0.0734206	0.219183	-0.33107	-2.14925	0.318335	-0.415476	0.0393107	-0.578311	0.177564	-0.367849	0.00262905	-0.410082	-1.08958	-0.551875
ENSG00000184867	-1.64572	-0.686256	-2.72892	2.4046	-0.806029	-0.682829	2.46189	-0.0952973	0.626177	0.553813	-0.689534	0.100643	0.436606	3.099	-1.19501	-1.46594	2.12913	0.478517	-0.597217	1.005	-1.00946	0.514972	0.522136	-1.42293	-1.78786	-1.03548	-0.611282	1.82547	-1.63349	-0.0284298	0.400596	2.62433	-0.647959	3.52237	0.167472	-0.512712	-0.858136	-1.14728	-0.880203	-0.116491
ENSG00000184887	-0.292975	0.234207	0.583588	-0.155839	-0.194646	-0.137292	-0.697776	-0.423872	-0.964195	-0.133682	0.449673	-0.0892259	-0.512165	0.290356	0.321122	0.265496	-0.469911	-0.507956	0.618715	1.2635	-1.61258	-0.892585	0.133733	-0.305513	-0.232979	-0.444874	0.38315	-0.0138181	0.370259	0.266119	-0.213282	0.0284653	-0.0606159	-0.093574	0.940201	-0.0142694	-0.325695	0.101967	-0.400432	0.0627237
ENSG00000184897	-0.470454	0.696709	-0.105366	0.610613	-0.365993	-0.0985809	0.128227	-1.47684	-0.210226	0.0449867	-0.119369	1.1173	0.250275	0.001476	-0.493987	-0.289231	1.83325	0.595748	0.0465937	2.29212	0.295322	-0.613851	-1.05915	1.0603	3.976	-0.572818	1.59362	1.67381	0.742552	-0.729668	-0.647718	0.666095	-0.345681	-0.27282	-0.00941515	0.69548	0.000891162	0.555459	-0.153072	0.346223
ENSG00000184898	-1.07426	-1.01759	-0.166436	0.263334	-0.291814	-0.410722	-0.327675	-0.00415845	-0.322343	-0.100537	-0.123136	0.41216	-0.978973	-0.753356	0.134624	1.15863	0.0104414	2.59323	-0.224594	-0.244812	-0.967508	0.0114825	-0.541942	0.0526459	3.89772	-0.649174	0.0544696	-0.0162086	0.0767138	0.576694	-0.887347	-0.828133	-0.300417	0.358847	-1.28418	0.26954	-0.472796	-2.24781	-0.127164	1.23835
ENSG00000184900	-0.0795885	0.337588	-0.463515	-0.48462	0.0835553	-0.243273	-0.46278	-1.09446	-0.416365	0.0107069	0.830391	-0.121617	0.918201	-0.205468	-0.0695951	0.108035	-0.514224	-0.115659	-1.61277	-0.10126	-0.14965	-1.11119	0.246367	-0.332236	0.532483	0.381452	1.58032	-0.0421025	-0.192094	-0.38006	0.181909	-1.67031	0.377038	0.66624	0.375055	-0.0708864	-0.51061	-0.847713	0.776034	0.821612
ENSG00000184903	-1.11643	-0.332102	-0.204741	0.482786	-0.173414	0.860335	2.11322	-0.494991	0.922232	0.103549	0.203399	0.914496	0.223768	0.834546	0.562919	-1.33705	0.723927	0.220913	2.48437	0.00175047	-0.992619	-0.712841	-2.07609	-1.15594	0.222415	-0.66027	-2.49648	-0.787314	-0.561585	-1.83118	-0.172965	1.42194	1.01558	-0.705311	-0.361931	0.954054	-0.1981	-0.424393	-3.16504	-3.25488
ENSG00000184922	1.04695	1.02925	-0.257603	-0.215335	-0.185653	0.0909247	-0.371711	1.10898	-0.257434	-0.0332885	-0.128643	-0.123197	-0.419626	0.876806	-0.0883623	-0.537692	-0.157392	0.232769	0.0772029	-0.166241	0.242151	-0.0655625	-0.0638936	0.600627	-0.593141	0.0190197	-0.234021	-0.492311	0.0714007	-0.201292	-0.183562	-0.194861	-0.405297	-0.151203	-0.208236	-0.162956	0.22339	0.667591	-0.0357614	-0.116044
ENSG00000184924	0.0163209	-0.186843	-0.103096	-0.485056	0.322496	-0.0323545	0.343391	-1.32222	-0.470411	0.123529	-0.564489	0.329699	0.849239	-0.0972664	2.07704	0.465627	-0.755922	-0.706478	2.23703	0.711838	-0.0827051	0.32677	-0.516491	0.505318	-0.984336	-0.454187	2.33112	0.806054	-0.25141	0.776327	0.441247	-1.76008	1.71622	1.02924	-1.01187	0.150765	-0.764402	-0.88278	-1.45445	-1.92093
ENSG00000184939	-0.743244	0.506493	0.852089	0.458511	0.366388	-0.0445891	0.281409	-0.188239	0.618951	0.00952104	0.0534325	0.071936	-0.77081	-0.20199	-1.13248	-0.228349	0.910825	-0.529832	-0.911284	-0.800089	-0.177428	-0.281839	0.114662	-1.12642	2.3925	0.516549	-0.0616585	0.513271	0.0288516	-1.03623	-0.259842	0.691712	0.183678	1.35218	-1.04246	0.109354	-0.186917	-0.867854	-0.212166	0.634099
ENSG00000184967	-0.566337	0.20919	0.252221	0.0221379	-0.181855	-0.535575	-0.0250606	-0.448488	-0.556258	-0.518296	-0.251241	0.432954	0.204242	0.331381	-2.6084	0.106811	-1.83258	-0.221118	0.779271	1.24293	0.684064	0.449278	-0.279311	-0.00596235	0.212029	-0.212783	0.534467	-0.586267	-0.148556	-0.056079	0.447207	0.720867	-0.114771	0.654146	-0.34312	-0.467448	0.505976	-1.23144	-1.16719	0.203468
ENSG00000184979	-0.556746	-0.418502	0.206947	0.897174	-1.4877	-0.538493	0.116195	-1.79249	0.660796	0.23629	0.227717	-0.0120265	-0.132395	0.405022	1.34502	0.622605	-1.27884	12.2689	2.53534	-0.166212	0.0954332	2.28805	1.61646	0.39852	0.797773	0.90574	0.759815	0.983633	-0.530996	1.17917	-0.393545	-0.727685	0.365909	-0.720842	3.34611	0.284347	-1.43163	1.12999	-0.26446	1.99737
ENSG00000184983	-0.126571	-1.14701	0.154066	-0.307802	-0.0307493	-0.254064	-0.245789	-0.296804	0.0772192	0.0574271	0.922262	-0.384753	0.531603	0.382741	-1.04142	-0.0954286	0.00939939	-0.490484	0.0904529	0.342943	-0.688146	-0.207832	-0.00897303	0.0496079	0.453704	-0.126138	1.04829	0.533658	0.144264	-0.0429219	-0.22933	-0.541602	0.705266	0.2989	-0.873252	-0.112521	0.278461	-0.0102708	-0.0927765	-0.715915
ENSG00000184988	-0.985303	0.92499	-0.200429	-0.750874	-0.306894	0.640238	0.839858	0.81934	0.0944902	-0.175131	-0.198323	0.0450178	1.55394	-0.414388	-1.05358	-0.12263	-0.347593	0.39753	-1.76775	-0.516679	0.321751	-0.164347	0.140547	-0.910887	-1.266	-0.154583	-0.348996	-0.229128	-0.192282	0.413133	0.428968	1.2902	-0.55953	0.521664	0.825615	-0.613386	-0.228426	0.407967	0.378899	0.23037
ENSG00000184990	-0.458716	1.39114	0.251374	-0.495086	-0.53186	0.378072	-0.474294	-0.174065	0.420327	0.164574	-0.0563733	-0.29191	-0.395537	0.0384239	-0.768114	-0.179485	-0.161739	-0.397216	-0.5745	3.5773	-1.11406	1.04232	-0.526501	-0.388806	1.20699	0.274012	-1.23002	0.14293	0.319335	1.35443	-0.14706	-0.40171	0.0206396	-1.09168	0.130102	0.431718	0.229813	-0.613776	0.867777	0.83849
ENSG00000184992	0.188594	0.832447	-0.425976	-0.652974	-0.503357	-1.09231	0.536475	0.438371	-0.0174743	0.269234	-0.168644	0.627727	0.163926	-1.27522	-0.25281	-0.799798	0.282295	-1.07532	-0.670453	0.307292	-0.0699391	0.377321	0.368931	0.264783	-0.143567	-0.0906938	-0.487293	1.2153	2.36142	-0.708606	-0.57964	0.33071	-0.410031	-0.0507126	-0.485813	-0.660191	0.432056	-0.418354	-0.351841	1.44241
ENSG00000185000	1.41002	1.50289	0.22054	-0.153254	-0.0850222	0.0400233	-0.296026	0.0445349	-0.426509	0.0159008	-0.15027	-0.160962	-0.334671	-0.118546	-0.075066	0.0933673	0.157992	-0.57822	-0.118237	0.329618	0.842051	1.28703	-0.212484	0.076383	-0.750375	-0.201346	-0.327956	-0.0200953	-0.0447448	0.453714	-0.468369	-0.307304	-0.152879	-0.146845	0.125936	-0.0356205	-0.211253	0.376293	0.338118	0.20638
ENSG00000185009	-0.232399	-1.05533	-0.169234	-0.997997	-0.805176	-0.296495	-0.0432043	-0.00321249	0.0784992	0.328243	-0.157476	-0.0516195	-0.300621	-0.428809	-0.128487	-0.920193	0.804794	-0.291883	0.578675	0.146453	0.019915	0.585962	0.113004	-0.762088	0.25164	-0.334084	0.0504319	-0.0419628	0.120322	0.956381	0.0515815	0.120584	0.542302	-0.649104	0.233737	0.040727	-0.508801	-0.547578	-0.447634	0.267819
ENSG00000185010	1.22534	-1.74065	1.47152	-0.809315	0.166853	0.762616	0.305082	1.20902	-0.676962	0.115861	0.414106	0.227607	-0.0660199	0.093886	-0.669644	-0.570858	0.781346	-0.548342	0.0800548	0.586966	0.072598	-3.04946	-1.04889	0.953677	2.62649	-0.63301	1.27494	0.747072	0.671678	0.673698	-0.751454	0.764727	-0.727745	-0.212221	0.4729	-1.15702	-0.0226503	0.0482148	1.07592	0.945211
ENSG00000185015	-1.34602	-1.16626	-0.869844	-0.451388	0.368559	-0.332234	1.21937	-0.216491	-1.17043	-0.0205001	1.75462	0.0740433	-0.54668	0.438792	0.732298	-0.345821	0.450721	-0.352213	-0.91616	1.18186	0.0239054	-0.756673	2.40457	-1.71304	-0.887964	-1.40192	0.113252	-0.301344	-0.868367	0.351649	1.20281	2.60842	1.23694	-0.546028	1.02292	0.437433	0.209167	-0.784607	0.321123	0.378026
ENSG00000185019	-0.00705021	0.963258	-0.289979	-0.53073	-0.359575	0.164129	-0.566604	-0.0767095	-0.110986	-0.0355872	0.0836706	-0.529589	-0.435515	0.538208	0.636291	0.338012	-0.418521	0.335048	0.0880627	0.329135	-0.77375	-0.31274	-0.386476	0.32747	1.94305	-0.275753	-0.323964	0.142996	0.214277	0.467275	0.256219	-0.578261	-0.111446	0.179578	0.138447	-0.127592	-0.0415992	-0.153735	-0.409695	-0.243803
ENSG00000185022	-0.47144	1.78217	0.52437	0.27005	-0.472681	2.91474	0.0656492	-1.02161	0.0653465	-0.326144	0.530056	0.171361	-1.68241	4.02899	-0.14116	-2.60726	1.08856	-0.0556755	-0.694086	0.47147	-0.576031	1.25434	1.77597	-0.331279	0.432047	0.203891	0.335385	-0.327132	0.0341835	-1.38296	-0.614127	-2.90784	-0.412624	0.173259	-0.0985466	1.5353	-0.384958	0.409828	3.47729	0.0671015
ENSG00000185024	-0.375227	1.65633	0.540524	0.618911	0.0555366	-0.276267	0.30502	-0.434135	-0.525387	-0.0307472	-0.364477	-0.151072	0.40009	0.414094	0.332514	0.392629	-0.331399	-0.179651	-0.194102	0.377937	-0.405553	-0.458789	0.63334	0.121104	0.323071	-0.250347	-0.15698	-0.232344	0.250526	-1.13815	-0.418143	0.338961	-0.0919417	0.0760859	-0.474185	-0.0429918	-0.327571	0.477945	0.0842914	0.179204
ENSG00000185031	-0.0622525	-0.324667	-0.411699	-0.471513	0.145808	-1.23712	-0.962832	4.2739	-0.888514	0.242302	-0.101827	0.0462521	-0.296986	0.314553	0.320696	-1.89658	-1.02722	1.63512	0.992873	-0.5249	0.773334	-0.44723	-0.491203	0.573052	1.05191	0.185125	-1.44642	-0.93624	0.767558	0.273774	-0.262992	0.817866	0.414662	-0.573299	1.5002	0.813334	1.10665	1.26392	-0.190606	-0.776136
ENSG00000185033	1.04259	1.65079	-0.706525	-1.4292	-0.371813	1.22754	1.49406	0.867267	0.318211	-0.0251709	-0.0941238	-0.24338	-0.581379	-0.383909	0.392026	-0.916899	0.577164	-0.265749	-0.109885	-0.402395	0.68311	0.135562	-0.300246	-2.03183	-0.98499	-0.798288	-0.351669	-0.389367	-0.692223	0.38298	0.955649	1.25841	0.0183402	0.55953	-0.166516	-0.308818	0.289588	0.259297	-0.28782	0.272354
ENSG00000185043	-0.940645	1.04133	0.225673	-0.589748	-0.248454	0.444116	0.506915	-0.211978	-0.104847	0.0958026	-0.274996	-0.156118	-0.163662	1.514	0.404364	-0.278823	0.442612	-0.425672	-0.460603	0.99546	-0.636631	-0.175955	0.17745	0.07306	1.32539	0.236047	0.0595368	0.312306	-0.171649	0.86984	0.284764	-0.0803791	0.321677	0.0238279	-0.869238	-0.947626	-0.582757	0.257845	-0.53819	0.85926
ENSG00000185049	-0.520767	1.58399	0.139858	-0.113268	-0.336111	-0.131351	0.127865	-0.188654	0.280381	-0.0303205	-0.233701	0.235918	0.2986	0.108012	0.593098	-0.238805	-0.600893	-0.415361	-0.567932	0.905714	-0.215264	-0.0956259	-0.727505	-0.446073	-0.712934	-0.0468945	-1.32341	0.221439	0.230365	-0.221282	-0.0239932	0.372639	-0.410103	-0.274575	0.380385	-0.884026	0.700563	0.00762738	-0.534329	-1.14161
ENSG00000185052	1.66315	0.775746	-0.603406	-0.0831401	0.0806343	0.148238	-1.37069	-2.91882	-1.15009	-0.116242	3.90983	-0.647097	-1.81023	-0.0962071	0.988311	0.882051	1.01687	0.203719	-1.17822	0.292665	-0.638155	0.543288	-0.317097	0.857762	0.057525	-0.0454904	-0.60633	0.219488	2.19348	-0.607298	-1.54416	0.622708	-0.443776	-0.208121	0.483142	0.188169	-0.0714277	1.82988	-0.595815	0.0884733
ENSG00000185085	-0.879785	0.52248	-0.106037	-0.331896	-0.385633	0.351444	-0.292417	0.00855529	-0.320325	-0.0499948	-0.128311	0.0127378	-0.200148	-0.180951	-0.755437	-0.308839	-0.254425	-0.243186	0.44814	1.46154	-0.0781841	0.48419	-0.18209	-0.724975	0.256708	0.0638051	0.239486	0.251848	0.0736334	0.814682	-0.0108724	0.538955	-0.0649712	-0.307768	0.118909	-0.257066	0.101362	-0.155306	0.534665	0.671953
ENSG00000185088	0.112039	-1.57763	0.244694	-0.56759	-0.400981	-0.707782	-0.485886	-0.720312	-0.184959	-0.121984	0.218497	0.157459	0.330247	0.069648	1.8795	-0.521639	0.516853	-0.124247	-1.06851	1.10507	-0.282364	-0.715675	0.169607	-0.110563	0.519286	-0.0567157	1.59358	0.279775	-0.382968	0.247987	0.287764	-0.243573	0.0748369	-0.422998	0.866875	-0.0765948	0.840742	0.15757	0.642471	-0.250917
ENSG00000185101	-0.152978	2.01118	-0.0872583	3.15447	-0.142454	-0.134105	0.693168	-0.179798	0.016115	-0.0224555	-0.106311	0.46264	-1.20839	-0.441623	1.10592	-0.76834	-0.769686	0.0321493	0.216093	0.207034	0.467404	-1.28069	-1.16826	0.167057	-1.3255	-0.181459	-0.500053	-0.327236	-0.115175	-0.0911623	0.232564	1.37255	0.103312	0.545394	2.63441	-0.682729	1.2053	0.173528	0.872806	-1.29918
ENSG00000185104	-0.653531	-1.13696	-0.243491	-0.130507	-0.266557	-0.339537	-0.204586	-0.506952	2.05686	0.124413	-0.164253	0.370216	0.134615	0.76659	-0.372365	-0.404934	-0.102407	-0.122823	0.493735	-0.340182	-0.646591	-0.663595	0.0088066	0.106778	-0.206422	0.241334	-0.942242	0.581501	0.285135	1.33183	-0.639201	-0.173554	-0.126914	1.1432	-0.132881	0.795997	0.218694	0.0981564	-0.199794	0.301303
ENSG00000185112	-0.167988	1.62149	-0.064949	-0.50268	0.0558819	-1.17049	1.36471	1.16519	-0.915542	-0.343271	-0.000663298	0.0101658	-0.471975	-1.96581	1.14659	-1.56194	1.09946	-0.367335	-1.30324	2.31714	-0.662428	2.26988	2.45967	1.18627	-0.56603	0.380305	0.632329	-0.105273	0.273458	-0.162255	0.433927	0.851332	-0.121709	-0.800115	1.21767	-0.379593	-0.4266	-0.0858536	0.442893	0.597658
ENSG00000185115	-0.505535	-0.0745523	1.56981	0.275082	-0.325539	0.396829	0.435139	-0.88241	-0.148799	0.173869	0.168564	0.112299	-0.146641	1.28333	-0.858216	-0.640279	0.130655	-0.427823	-0.379835	0.48573	0.0603595	0.0412449	-0.210892	-0.55046	-0.0319363	-0.100194	0.748895	0.633531	-0.490945	-0.522752	0.170787	0.794563	-0.0761152	0.188798	0.0485977	-0.107685	-0.255805	0.0017357	-0.233381	0.0569406
ENSG00000185122	0.336073	1.1291	-0.122957	-0.159045	0.301109	0.529705	-0.0033889	-1.26823	-0.118871	0.109043	-0.481346	-0.174796	0.0269383	0.0167091	-0.965106	-0.252065	0.123544	-0.661679	-0.817978	0.588321	0.287167	-0.257287	-0.326488	-0.158965	0.313522	-0.2708	0.930921	-0.0989626	0.132837	0.335833	0.3111	-0.184848	-0.348273	-0.0714121	0.153724	-0.249437	-0.522765	0.787309	-0.0965419	0.43381
ENSG00000185127	-0.241054	-0.335047	-0.391704	-0.444211	0.422393	-0.501898	-0.603656	-0.453007	-0.588223	-0.301891	-0.38464	-0.227517	0.00907079	-0.483021	0.538115	-0.0199308	-0.562666	0.221122	-1.45077	0.842922	-0.05104	0.135727	0.136115	-0.0945787	0.837451	-0.22655	-0.244846	0.939962	-0.265415	0.370093	0.0115376	-0.862477	-0.17384	0.389619	0.581639	0.148859	-0.349013	-0.783502	-0.953557	0.634163
ENSG00000185129	-0.661817	0.623588	0.252324	0.580518	0.026402	0.267675	0.1125	-0.426923	-0.254896	-0.340656	-0.146167	-0.1322	-0.26034	-0.662334	-1.11668	-0.599273	0.13253	-0.161531	-0.632056	1.03361	0.242259	0.130202	-0.0354743	-1.0846	0.312244	-0.565241	-0.757288	0.304851	-0.255671	-0.603157	-0.737462	0.604655	-0.637405	0.669033	0.432076	-0.667663	-0.0487733	-0.992213	0.650207	-0.151665
ENSG00000185130	0.357148	-0.0430757	-0.343665	0.0207391	-0.82123	-1.38355	-1.3129	-1.23379	1.48016	0.258174	0.379408	4.00685	-0.529389	0.299434	-1.78354	-0.323362	0.566962	0.751629	-0.652634	1.77643	0.303146	-3.44678	0.227663	0.715543	0.796352	2.49272	2.11555	-0.210629	0.207469	0.669564	-0.401799	0.298233	-0.232262	-0.665374	-2.512	-3.04686	0.416704	1.22017	-0.116956	0.686244
ENSG00000185156	0.472479	0.67544	-0.112137	-0.489805	0.344125	0.0170583	-0.345927	0.788662	-0.585205	-1.36453	-0.448553	0.251996	1.01277	-3.03189	-0.794719	-1.4615	-0.213936	-1.00824	0.819865	0.579816	-0.32024	2.09452	0.0567917	1.20962	0.969811	1.15827	-1.12558	-0.0929258	5.14501	-0.412742	-1.742	2.20322	-0.361516	2.00962	-0.554005	0.508411	-0.68423	2.52067	0.0872812	0.161085
ENSG00000185158	0.0897207	-0.0516628	-0.335049	0.205423	-0.301661	-0.500102	-0.419543	-0.293067	-0.301992	-0.0355663	-0.539705	0.153655	-0.224662	-0.617268	-0.874415	0.418574	0.846666	0.263458	-1.01333	-0.413238	-0.533488	-0.0167311	0.238489	-0.302353	-1.32306	-0.0689935	-0.842223	-0.383767	0.0162235	0.156759	-0.379337	0.243405	0.572244	0.253279	0.0665775	-0.978774	0.12898	1.24325	-0.511144	0.24299
ENSG00000185163	-0.35185	1.37689	0.445875	1.00087	-0.0806721	-0.193083	1.17805	0.341522	0.506116	0.310363	-0.477322	-0.0985977	0.188499	1.20501	0.163796	-0.0630003	-1.60899	-0.327318	-0.541436	0.411144	-0.919598	-0.455206	0.402216	-0.959036	0.0305172	-0.510344	-1.74205	-0.0155192	0.00466152	0.0255349	0.375506	0.231279	-0.495577	-1.07152	0.111306	0.588398	0.181804	-0.129147	-0.767523	-0.574931
ENSG00000185164	1.09788	-0.494299	0.188139	-0.255741	0.155164	-0.703168	0.244418	-0.124501	-0.221646	0.0574987	0.435712	-0.112627	0.195756	-0.596207	-0.224343	-0.524516	0.0642387	-1.07947	1.09991	-0.39603	-0.442541	0.736939	0.481997	-0.152575	-0.459624	0.604836	1.36186	-0.540766	0.340452	-0.159065	0.327604	-0.487544	0.195622	0.151428	-0.107265	-1.43704	0.780167	-0.840306	-1.22681	-0.402005
ENSG00000185168	1.58905	2.30729	-0.265599	0.45501	0.0312105	0.238533	-0.22826	0.965914	-0.592825	1.04422	0.0853664	-0.291985	4.83519	-2.17027	-1.55075	2.38298	-0.755979	-0.976283	-0.188045	-0.492708	3.39362	-2.38325	0.0161669	1.80895	-1.02301	-0.695856	0.468636	-0.331028	0.768963	-0.213497	-0.0297849	-2.14491	-1.27458	0.550649	1.94079	0.0982308	-0.492136	0.893144	1.55431	-1.18504
ENSG00000185187	-0.591934	1.69455	1.50487	1.23828	-0.212134	-0.00361433	-0.58871	-0.291106	0.086748	0.078999	-0.174378	-0.252233	0.0692367	-0.0961399	-0.707787	-0.28631	-0.257314	-0.306417	0.601493	1.00604	0.238602	0.354182	0.555837	0.120729	-0.54877	0.0164957	-0.263589	0.192263	-0.780351	-0.289701	0.706405	0.827373	-0.265689	-0.201206	0.176435	-0.345419	0.10489	-0.270611	0.110993	0.173801
ENSG00000185189	-0.273839	1.87776	-0.228171	0.136772	-0.726261	-0.304487	0.0653079	-0.724366	0.605463	-0.561107	-0.174546	-0.186783	-0.723795	-0.0833079	0.0226223	0.804074	-0.0703151	0.20699	0.343183	0.0798631	0.458126	-0.985817	0.647197	0.881809	1.32159	-0.324554	-0.0548528	-0.134221	0.282835	-0.904415	0.45043	-0.513133	-0.644511	0.646688	0.889248	-0.447966	0.775454	0.413787	0.41778	-0.464491
ENSG00000185201	0.86428	-0.000323056	-0.182271	0.014665	-0.510553	1.81566	-0.105365	2.55345	0.409468	-0.149073	-0.225774	-0.203035	-0.629521	0.0881238	-0.899509	0.714267	0.645653	0.789628	0.677607	0.950506	-0.0425577	-1.33671	0.27013	0.740672	-0.0723185	-0.0187942	1.08544	2.23032	-0.0258929	0.488002	0.31299	-0.272122	0.314169	-0.101842	0.478625	-0.632625	0.34796	-1.13315	-0.479063	-1.19141
ENSG00000185215	-0.557053	1.7565	-0.15888	-0.16668	-0.149602	-0.342253	-0.815618	2.74104	0.131947	0.307409	-0.103768	-0.0966018	0.797904	-0.652328	-0.174622	-1.85512	-0.0234132	0.613553	0.372129	-1.2964	0.886025	1.14664	-0.176893	1.02489	-0.693274	0.0864462	0.0258563	-0.0825032	0.147462	0.483416	0.0619145	-0.261024	-0.260237	0.241992	-1.7179	-0.484892	0.37301	0.120303	0.772598	-0.447257
ENSG00000185219	0.0119733	-0.0732127	-0.392	-0.42938	0.113356	2.66596	-0.685713	-0.761345	-0.815287	-0.134058	-0.413127	-0.294624	-0.364715	1.46772	-0.609414	2.20462	0.324013	-0.0155255	0.0117132	-0.565195	-0.456623	0.869437	0.940184	-1.66952	0.712214	-0.1431	-0.963386	0.0462865	0.402537	-0.274968	0.125057	1.89259	0.352244	-0.270364	-0.00136172	0.474167	-0.307328	0.0356114	-0.466622	-0.747242
ENSG00000185220	-0.569745	-0.542305	-0.354734	-0.685067	-0.302802	-0.624323	-0.387244	0.246117	-0.498209	-0.373528	-0.284674	0.0526529	-0.536843	-0.726692	0.373569	-0.269834	0.65313	-0.585396	0.44709	-0.277678	-0.124922	0.493596	0.577239	-0.48518	-0.256873	-0.0665372	0.848416	0.381486	-0.279128	-0.420209	0.0714811	0.704742	0.0644412	0.557883	0.25459	0.423633	0.0521923	-0.316317	-0.543113	0.820137
ENSG00000185236	-0.0245786	0.913753	-0.603986	-0.340388	2.18358	-0.256038	-0.345101	-0.240921	-0.0590759	-0.0177402	-0.201845	-0.268127	-0.424983	0.163256	-0.539675	0.382414	-0.906837	-0.343104	0.0947197	0.605376	0.772768	-0.0245713	-0.0270871	-0.0729526	-0.265613	-0.0988959	1.66184	0.0264492	0.174104	-0.493264	0.487978	-0.78088	0.630225	0.543843	-0.333013	0.0234738	0.278261	-0.253762	-0.542606	-0.348487
ENSG00000185238	-0.527392	-1.01926	0.125317	0.0165614	-0.331136	-0.261774	-0.485311	-0.241656	0.352867	-0.0187974	-0.455658	-0.410627	0.019653	0.0564132	0.55387	0.36801	-0.565494	0.213541	1.88354	-0.35067	-0.167374	0.561498	-0.915496	-0.791826	0.486463	-0.538263	-0.95004	0.312934	0.262643	-0.0601363	-0.0836805	-0.850095	0.327297	0.597168	-0.349323	0.53906	-0.302659	-0.499985	0.0787867	-0.375761
ENSG00000185245	-0.0871262	-0.064224	0.24455	0.299559	-0.182011	0.427249	0.157053	-0.155257	-0.397544	0.556329	9.75806	0.361023	0.390825	-0.197525	0.190002	-0.33792	1.00659	-0.326988	1.08246	0.0613173	1.21556	0.377784	-0.374258	-0.220624	-0.545393	-1.1787	-0.026915	-0.41664	0.358829	0.37288	-0.096628	0.472899	-0.119701	-1.13744	-0.879762	-0.269947	0.633132	-0.0766848	-0.52248	-1.02198
ENSG00000185246	-0.7215	-1.49539	0.409222	-0.158497	-0.123965	0.125502	0.347268	-0.0239866	-0.494224	0.218733	-0.216827	0.229702	0.0815115	-0.150946	-1.11625	-0.94415	-1.13548	-0.327275	-0.493055	0.357393	0.249659	0.215246	-0.0206515	-0.671379	-0.605519	0.11137	0.0229721	-1.32243	-0.120097	0.148871	-0.707443	-0.241834	0.660259	0.482372	0.91172	-0.395943	-0.283331	0.311465	-0.0161536	0.582397
ENSG00000185252	-0.678052	1.27367	0.749258	0.976384	-0.105	-0.52837	0.130767	0.0337818	-0.536968	-0.00440951	-0.398147	-0.006649	0.102126	-0.523638	-0.782819	-0.757462	-0.734446	-0.221818	-1.21587	0.423137	-1.08443	0.30389	0.542371	-0.826267	-1.11508	-0.149982	0.327403	0.0675475	-0.315539	-0.537826	0.434651	1.37195	-0.551308	-0.323531	-0.767977	0.3803	-0.61222	0.86037	-0.0441313	-0.177103
ENSG00000185261	1.70122	-1.41533	-0.14723	0.315492	0.200794	0.48561	-0.10785	1.11128	-1.27574	-0.216272	0.1628	-0.734972	-0.849601	-0.447107	0.494114	0.305796	-0.282908	-0.176537	-0.732351	-0.970599	1.50399	-0.716636	-0.13643	0.846724	-1.24262	0.497853	-0.810547	-0.384531	-0.174682	0.946042	0.675274	-0.0244453	-0.00593814	0.10923	0.0530084	-0.686116	0.433336	-0.332823	0.0553151	0.811573
ENSG00000185262	0.267739	1.42047	-0.340546	0.5481	1.42991	0.660941	-0.50892	0.519156	0.0271712	0.113503	-0.505519	-0.0347808	-0.437186	0.224759	-0.352276	0.907279	1.63867	0.193957	-0.145895	1.23638	0.124079	-0.198814	0.0045015	-0.100982	-1.01942	-0.0465944	1.63887	0.0320719	-0.546229	-0.426186	1.00583	-1.31835	0.176007	-0.42478	0.399344	0.247459	-0.242518	-0.734157	-0.539166	-0.999869
ENSG00000185278	0.337529	-0.644539	-0.071387	-0.476589	-0.330892	-0.170942	-0.455919	-0.112262	-0.60916	-0.136781	-0.206037	-0.177157	-1.0751	-0.484478	0.379305	0.485887	1.26803	0.0701215	0.579367	-0.350577	0.603959	-0.090212	-0.0397303	0.237917	1.08277	-0.165335	0.658015	-0.793554	-0.310716	-0.612856	0.22793	0.189886	-0.648097	-0.185442	-0.611647	-0.0408334	0.359663	0.584426	0.243347	-0.072411
ENSG00000185291	-1.64798	0.366897	-1.05794	1.17746	-1.08154	0.420017	-1.40485	0.648054	1.71864	0.137347	0.446796	0.73504	0.941822	2.48989	-0.596198	-0.210885	0.188594	-1.06067	1.00393	-0.830054	0.222848	-0.353893	-0.813561	0.745846	-0.505391	0.0647548	-0.918991	-1.42074	4.42569	-0.816627	-2.82569	-0.374584	0.488596	-2.84359	0.888251	1.57607	0.149972	1.63828	3.31262	0.571279
ENSG00000185298	-0.396154	0.952258	-0.296408	-0.852525	0.174759	-0.572481	-0.300348	-0.396072	-1.00498	-0.210408	0.0209583	-0.0318639	0.403326	-0.919245	-0.207956	0.115456	-2.32703	0.709809	-0.576008	1.47515	0.510377	0.722774	0.130631	-0.89915	-0.492802	0.0814093	-0.951571	-0.181703	0.0600981	-1.14467	1.13185	-0.667638	-0.331068	1.28058	-0.146111	-0.768334	-0.0723917	0.813135	-0.626284	0.878822
ENSG00000185304	-2.79419	-0.148	-0.0038154	-0.417796	-2.25511	-0.233928	1.66881	-0.327879	3.10281	-3.38937	-3.08516	1.34053	-0.00761735	1.5634	1.20165	5.52869	1.57969	1.71431	-1.86208	-2.4765	-2.60029	4.29623	-3.57079	0.649087	-0.680618	-0.348818	4.97873	4.68966	3.20331	3.68352	6.30279	-5.80785	-2.08523	0.817541	0.19368	-1.61969	4.88315	15.4272	7.75922	-3.62841
ENSG00000185305	0.556237	-0.800139	-0.146929	-1.14365	-0.533979	-0.604081	0.155233	0.17363	0.382021	-0.335935	0.93057	-0.653926	-0.497653	-0.999366	0.540065	0.439383	0.94365	-0.270329	0.0854651	0.170785	0.331123	-0.0356119	0.753012	-1.09031	-0.248249	0.0399705	-0.362172	-0.961557	-0.599526	0.651015	-0.36429	-0.200307	0.498836	2.31892	-0.115758	0.921108	-0.186716	-0.169547	0.270326	-0.319247
ENSG00000185324	-0.210153	1.27992	0.174741	0.813831	-0.536036	-0.601199	0.685395	-0.170662	-0.12013	-0.0145568	0.363482	-0.628853	0.24017	0.557087	0.76206	0.82858	-1.43921	0.120526	-0.35019	1.19274	0.370541	-1.20745	0.136444	-0.148467	-1.08416	-0.68499	-1.46568	-0.746039	-0.22417	-0.236218	-0.477237	-0.914173	-0.414728	0.00485212	-0.562633	0.311107	0.667027	0.0586579	-0.894546	-0.124334
ENSG00000185338	-0.398774	1.23164	1.29045	-0.212868	0.165407	0.700999	1.1749	-1.49843	-0.363059	-0.145668	-0.270036	0.310851	-1.43408	1.66136	-1.03	4.58555	0.532602	3.04492	1.42224	2.12152	1.61788	-1.72985	0.7712	-1.95854	-0.632519	-1.17256	1.3411	0.794785	1.93863	1.10565	-0.515862	0.621063	-0.728316	-0.531138	0.0756874	1.1387	0.450661	-0.918862	1.61546	-1.34718
ENSG00000185339	-0.704792	-0.292575	-1.34632	-1.65475	-0.405639	-0.216712	-0.711454	0.196166	0.958733	0.480552	-0.676618	-0.362057	6.2495	0.860495	0.275692	2.05159	0.363764	2.01236	1.22249	0.603643	-1.15419	-1.11354	1.55343	1.33367	0.312788	0.0241305	0.0524642	-0.743383	-1.17975	0.893553	-0.434951	0.383369	-0.673066	-0.517306	-0.370773	-0.425113	0.294063	-0.248403	1.24351	-1.14331
ENSG00000185340	-1.00942	1.76921	-0.193657	-0.786461	0.253586	0.172002	-0.657174	0.361515	-0.776862	0.188092	6.86561	-0.115726	1.25344	-0.0941541	0.68506	-0.472402	0.509912	0.196585	-0.0287896	1.63846	0.576129	-0.816982	0.0628678	1.16196	-0.175431	-0.144057	-0.488639	-0.324958	0.0160163	-0.606571	-0.424723	0.0292477	-0.613011	0.366755	1.27852	-0.22597	-0.0345061	-0.806416	0.144806	0.477785
ENSG00000185344	-0.519727	-0.148038	0.145714	-0.130273	-0.459864	-0.413085	-0.114818	-0.164961	0.0241998	0.109972	-0.108497	-0.201889	-0.581525	-0.490364	-0.663114	0.572403	-0.212145	0.00807088	0.0993111	0.372304	0.163886	-0.746829	-0.054598	-0.249932	0.936972	-0.177304	-1.01748	0.0798077	1.42914	-0.780101	-0.52043	-1.14934	0.0531449	0.0608922	-0.450705	0.117249	0.186297	0.381326	0.205216	0.0864965
ENSG00000185345	-0.0882894	-1.48318	0.130724	3.07853	-1.19256	0.00830637	1.12777	-0.359024	-0.301498	0.723629	0.183462	-0.0536113	-0.379542	-1.21844	-0.770966	-0.557186	0.729412	0.928006	0.627871	0.380621	-0.236969	-0.776984	-0.546233	0.948993	2.40511	-1.07935	-0.453319	-4.05623	2.11375	1.41237	-0.320082	-0.325759	1.56451	-2.34063	1.25166	0.691167	-0.0760709	-1.69262	-1.27882	-0.116151
ENSG00000185347	-1.12431	1.81124	1.59945	-0.827765	-0.368169	-0.170647	-0.627443	-0.525069	-0.456712	-0.115091	-0.0205225	0.389189	0.292847	-0.112602	-1.135	-1.06121	-1.84562	0.360927	-1.36006	1.9872	-0.229099	0.035962	-0.61987	2.78692	1.17559	0.350867	-0.430565	0.303119	-0.295349	-0.343159	-0.683651	1.14316	-1.56278	0.833327	0.862284	-0.620676	-0.122426	0.456533	-1.23037	0.385585
ENSG00000185359	0.0496462	1.43994	-0.416624	-0.449856	-0.112063	0.153663	-0.470069	0.385578	-0.268677	-0.122084	-0.490959	-0.272372	-0.316148	-0.056087	-1.41943	0.0906965	-0.984346	-0.223439	-0.217923	-0.14934	0.12074	0.103214	-0.239573	-0.251417	-0.731004	-0.285369	-1.03464	-0.338671	0.124678	-0.23645	-0.132405	-0.0130039	0.285083	0.225569	-0.0700242	-0.31298	0.243149	0.392613	-0.711449	-0.261913
ENSG00000185361	-0.495014	0.620393	-0.334126	0.880089	0.00620889	-0.717302	0.795882	0.16185	-0.690996	0.275861	0.828958	-0.101167	0.130894	0.0951019	-0.0801113	-0.950055	0.465749	0.204074	-0.0172566	0.45824	-0.790779	-0.0977927	-0.208748	-0.115289	0.62141	0.0554206	-0.392196	0.260824	1.36528	-0.628273	-0.63705	0.0219294	0.326002	0.531636	0.125619	-0.135808	-0.123947	-0.255136	0.307727	0.301958
ENSG00000185379	-0.176888	0.00723104	0.993204	0.676806	-0.149401	-0.932178	0.708846	-0.0299023	-0.225436	0.133582	-0.716004	0.514241	-0.125106	0.0550445	1.6967	-0.0394962	0.30311	-0.52721	3.00862	0.315607	-0.893038	-0.0973035	-0.370933	0.881912	0.163829	-0.602176	-0.200161	0.565784	0.750621	-0.00153854	-0.931977	-1.35213	-0.118025	0.476237	-0.716983	0.531327	0.281571	1.18456	-0.937531	0.3086
ENSG00000185404	-0.36225	-1.22018	-0.135297	0.0137703	0.139056	-0.772598	1.13357	-0.872797	-0.671285	0.00302654	-0.207391	-0.576745	-0.334378	0.127852	0.388883	0.380366	0.214368	1.55008	0.788632	-0.448732	-0.0915898	0.0597987	-0.398914	-0.357328	-0.00819793	-0.166979	-0.119994	-2.28881	-0.656776	0.0226732	0.148989	-0.0747337	0.674324	0.222046	-1.01275	-0.574575	0.639948	-0.23493	0.161185	-0.961523
ENSG00000185414	-0.443472	-0.335083	-0.160242	0.0954027	-0.583831	-0.305741	-0.573796	-0.728116	1.68222	-0.227058	-0.534302	-0.0168199	0.274217	-0.257774	0.853969	-0.0249023	0.583356	0.194093	-1.22402	0.0434362	-1.1717	0.698135	-0.335884	-0.281284	0.234171	-0.659289	-0.571042	2.31006	-1.02947	-0.247126	-0.356343	-0.423556	0.41022	-0.330721	-0.35675	0.0464512	-0.395772	-0.653651	-0.238446	-0.978213
ENSG00000185418	-0.696313	-0.633422	0.665282	0.80648	-0.711851	0.143993	0.951579	0.290228	-0.0853279	-0.219836	0.201452	-0.460048	-0.656557	-0.561697	-0.0265537	1.09497	0.164082	-0.441335	-0.405774	0.114445	-0.7986	-1.09503	-0.205629	-2.06885	-0.0670153	-0.330049	1.18546	0.896932	-0.240216	-0.982112	0.231153	-0.300796	-0.26707	-1.71422	0.622382	-1.09457	0.738396	0.559273	0.541375	-1.19075
ENSG00000185420	-0.119284	-0.55236	0.833515	-0.062787	-0.312282	-0.531123	-0.191881	-0.712624	-0.214999	-0.19073	0.174749	-0.0664998	-0.980998	-0.273542	0.36102	0.30472	0.901203	-0.330085	1.51335	-0.121728	-0.408142	0.646639	0.405423	-1.00951	0.129813	0.522675	-0.95872	-0.726161	-0.101323	0.467776	0.143914	-0.0908109	-0.232422	1.23748	0.14559	0.253676	-0.210814	-0.544484	0.317133	0.0477416
ENSG00000185432	-0.901071	0.444875	-1.0211	-1.29333	1.58584	-0.975509	1.07091	0.271454	0.0379252	0.442801	-0.180029	0.210809	1.55498	-0.898894	0.242491	0.264249	0.665428	-0.115251	-0.683392	0.0213099	-0.409409	-1.69509	0.0361681	-0.33036	0.0268224	-0.0365011	-1.40516	2.14793	-0.536882	-0.162649	0.111765	0.0415213	-0.517419	0.578005	0.307268	-0.511664	0.148615	-0.76182	0.0174519	0.348135
ENSG00000185436	0.510345	0.747681	3.17038	-1.25052	-0.622879	-0.208945	5.69073	0.22418	1.18412	-0.0157263	-0.633235	0.438868	-1.3138	-0.71449	-0.368211	0.732785	-0.269175	0.553023	1.46247	-0.240878	0.815602	-1.1088	-1.66151	-1.17681	0.120923	1.12241	0.169301	0.228705	-1.62644	-0.554297	-0.892311	-0.175418	-0.692259	-1.14827	-1.11964	0.377026	0.0411291	-1.35788	0.178554	-0.145672
ENSG00000185442	-0.270846	1.99919	-1.07669	0.551637	-1.06526	0.162765	-0.114503	1.77835	2.01847	0.0264873	-0.62327	2.26557	-0.380142	-0.676063	2.29131	1.02677	1.24134	0.709587	-1.35409	-0.937722	1.65533	-2.11452	1.19558	1.23881	0.201712	-0.182675	-0.589306	1.85363	0.170928	0.561314	-0.844153	1.61329	-0.409966	2.99384	1.73292	-2.12819	-0.540304	-0.411632	-1.02065	-0.50666
ENSG00000185453	-0.580648	1.39627	0.116422	-0.0292767	-0.223916	-0.387654	0.00886955	-0.659944	-0.419106	0.155151	-0.49217	0.584314	-0.222619	-1.1242	-2.43741	-0.340906	-0.284912	0.857296	-1.02627	2.65216	0.6374	0.105202	-0.37442	1.07967	0.00131266	-0.520083	-0.162001	-0.611472	0.210325	-1.98902	0.207865	0.591804	-0.651387	0.292806	0.441871	0.118834	0.320315	-1.31378	0.371687	-0.48776
ENSG00000185475	0.22633	0.635665	-0.00707851	-0.530793	-0.163822	-0.384932	-0.0845576	0.0828299	-0.251095	-0.0898864	-0.344952	-0.0235941	-0.047833	0.0939911	-0.00961502	-0.255516	0.119136	0.266392	-0.475626	0.370559	-0.0421754	0.0332354	-0.0971335	-0.251228	-0.130441	-0.0821271	0.349728	0.937317	0.675785	0.110545	-0.186458	-0.0515341	-0.176794	0.165792	-0.738251	0.601528	0.323027	0.135243	0.0361437	-0.346801
ENSG00000185477	-0.485884	-0.305717	2.45813	1.32241	0.00992537	0.823634	-0.0771225	-1.0334	-0.768052	-0.256272	0.272605	-0.585899	-0.400766	0.78931	-0.516859	-0.284351	0.98698	-0.0860356	-0.507923	-0.999565	0.584514	-0.509522	0.0927347	-0.23934	-0.0703324	0.408496	0.186846	-0.30037	0.438391	0.268758	-0.262526	-0.962874	0.274178	-0.504656	0.299949	0.0409542	-0.25994	-0.307367	1.00748	-0.120808
ENSG00000185480	0.0902195	-0.947929	-0.257166	-0.34329	1.20983	-0.542569	-0.706267	-0.495202	5.5285	-0.105553	0.0698293	-0.852055	-0.293215	-0.202255	-0.568862	-0.0405357	-0.209694	0.281315	0.192715	0.555133	-0.407084	-0.0368932	0.106786	0.659154	0.14204	1.17598	-0.828108	-0.879598	-0.476994	0.443713	-0.0303662	-0.127258	-0.0657512	-0.131957	0.20903	-0.333178	-1.05011	0.348204	0.985109	-0.665764
ENSG00000185482	0.147421	-0.589754	-0.562923	-0.683534	-0.288665	-0.865752	-0.468243	-0.408564	-1.34004	0.230694	0.201422	-0.1823	2.61417	-0.787829	-1.40261	1.0133	-0.501428	0.294645	3.49875	-1.57894	0.156934	-0.477771	-0.339705	-0.177437	-0.177052	-0.317223	1.8674	1.16156	-0.496061	-0.0993637	0.210214	0.548033	0.214959	-0.733597	-0.320177	-0.624222	-0.072068	-1.0885	-0.930105	1.12181
ENSG00000185485	-0.165967	0.697583	-1.18855	-0.189993	-0.0894945	-0.691333	0.10058	0.00275675	-1.0462	-0.159219	0.738778	-0.38783	-0.63869	-0.862061	1.70544	0.381518	-0.206921	0.608436	-0.607498	0.345456	0.174965	-0.359806	1.06301	-1.83222	-1.72035	-0.375579	-0.540982	-1.50584	0.34469	-0.00216014	1.59697	0.5029	0.21619	0.754453	1.88775	-0.230083	-0.31293	1.85094	-0.425274	0.639983
ENSG00000185504	-0.389466	1.51378	-0.110835	-0.0228356	-0.0606944	-0.144338	0.256381	-0.00184018	-0.229634	-0.1139	-0.281739	0.182539	0.646182	0.307216	0.416788	-0.578196	-1.44225	-0.418509	-0.467494	2.08306	0.279185	-0.227154	-0.0180051	-0.137318	-0.234114	0.0147385	-1.22285	0.0602449	-0.0505606	0.656607	-0.415169	0.18983	0.161153	-0.248563	-0.667808	0.821528	-0.0900976	0.0274493	-0.251927	0.70305
ENSG00000185507	-0.613061	1.3659	-0.586868	-0.181963	-0.287483	2.9427	-0.0740821	-0.521952	-0.0204636	-0.101869	-0.285508	0.0137913	-0.37734	-0.287035	-0.814083	0.301326	-0.791183	6.26359	0.19963	1.4968	1.4651	1.02755	0.608959	-0.613161	-2.11199	-0.102278	0.263022	-0.487251	0.289981	-0.212995	-0.560345	0.88886	0.0787867	-0.488212	0.525192	0.895476	0.181428	0.599508	0.220527	0.558711
ENSG00000185513	-0.532622	-0.294335	-0.245611	0.0947159	-0.0104559	-0.425405	0.401292	-0.898132	-1.03657	0.0167346	-0.204023	-0.231075	-0.338706	-0.42004	-2.22209	-0.590032	0.310781	-0.0573874	0.942494	0.381593	0.112467	0.125405	-0.369767	-0.30915	1.65629	-0.384188	-0.489792	-0.580081	-0.0309986	-0.521502	-0.072428	0.221256	0.238621	0.636638	0.0244405	0.705556	-0.502754	0.865071	0.26678	0.632512
ENSG00000185515	0.651647	-0.12473	-0.250117	-0.556684	-0.986309	-0.718994	-0.0141634	-0.385824	0.517533	0.15593	-0.211463	0.0938191	0.13455	-0.746297	0.281749	-0.577666	-0.317808	-0.474724	-0.856279	-0.63628	-0.583766	0.303891	0.375234	-0.0306242	0.801294	-0.103709	0.174108	-0.122558	0.31844	0.740336	0.00216233	-0.451867	0.481926	0.827969	0.861604	-0.82537	0.0646596	0.391451	-0.10277	0.131465
ENSG00000185522	-0.100461	2.04929	-1.27256	0.166647	-0.590304	-0.873485	0.573632	-0.500271	-0.357398	-0.418074	-0.659233	-0.856307	0.375241	-0.341437	0.287338	-0.216602	0.0361543	0.289362	-1.01218	0.985927	0.666666	-2.07691	0.635632	0.356242	-0.3009	-1.33113	0.200132	0.215779	-0.436277	-0.234341	-0.805254	-1.26545	-0.355831	-0.267508	-0.212434	0.445742	0.4368	0.96888	-0.974607	-1.67923
ENSG00000185591	0.349327	-0.149331	-0.376814	-0.155823	-0.167682	0.921381	-0.0446769	0.705598	-0.207059	0.172994	-0.130294	-0.094008	-0.116287	-0.301209	-0.28572	-0.855224	1.08306	0.24493	-0.0769377	-0.968067	0.517013	0.608634	0.0686682	0.493935	0.530128	-0.186419	1.42012	-0.238394	-0.344029	-0.104765	0.115344	-0.164047	-0.329575	-0.0976373	-0.235853	-0.068672	-0.0448552	0.0130073	0.283905	0.382522
ENSG00000185608	0.0708616	-0.0690139	-0.141729	-0.293597	-0.16612	-0.982297	0.0711555	-0.439974	-0.216075	-0.106267	0.087702	0.394907	0.596375	-0.0567385	1.96072	-0.126171	0.168993	-0.470916	1.22181	-0.00509086	-0.161051	-1.35686	0.130557	-0.51064	1.20415	0.66306	-0.529269	0.889976	0.227566	0.163446	0.10148	-0.0966277	0.504381	-0.193687	-0.9037	-0.848684	-0.59261	-2.01054	1.39487	-0.105902
ENSG00000185619	0.775605	0.97153	-0.457034	-0.414796	-0.627845	0.824738	-0.338322	-0.735606	-0.161676	0.187856	-0.180357	-0.27767	0.226776	-0.348454	-1.15844	0.210285	-0.0931976	-0.416435	0.47587	0.025997	-0.0842217	-0.601052	0.910099	-0.526283	0.532756	-0.205859	0.119227	-0.0279285	-0.0468086	-0.591239	0.501105	-0.663829	-0.655677	0.054405	-0.382522	-0.731099	0.162139	-0.392738	-0.544169	0.207953
ENSG00000185621	-0.838482	-1.27409	-0.972457	0.239151	-0.471817	0.194418	-0.435735	-0.241776	0.0341479	0.430014	0.298198	1.22491	0.0925905	-0.0661211	2.28261	-0.928471	-1.61309	-0.696646	1.35444	0.669403	-0.0253127	-0.900224	0.585553	0.747389	-0.608815	0.810338	-0.0367852	0.0236674	-0.352182	1.02793	0.231255	1.2022	0.174752	0.833327	0.71451	0.0615252	-0.402595	-0.168501	-1.80775	0.617631
ENSG00000185624	0.358227	1.21594	-0.142974	-0.662788	-0.418303	0.0147243	-0.75491	-1.05697	-0.219565	-0.0581099	-0.213441	0.37225	0.591062	0.209358	0.618005	0.224031	0.266018	-0.468356	-0.155698	-0.210935	-0.739965	-0.0385423	0.15662	-0.201009	-0.0368811	0.458745	0.424816	0.191705	0.0379307	0.329508	0.108557	-0.812108	-0.0444549	-0.499824	0.260403	-0.576585	0.117668	-0.336557	0.392502	-0.000774103
ENSG00000185627	0.185131	0.0665075	-0.137031	-0.553778	-0.246918	0.448366	-0.543131	0.323068	-0.350122	-0.0201592	-0.226649	-0.234064	-0.20103	0.31943	-0.545494	0.0736685	-0.45416	-0.202062	-0.628739	-0.0947871	-0.950968	-0.272171	-0.122143	-0.519659	0.668517	0.0482024	-0.508316	0.249876	0.0870093	0.593499	-0.19015	-0.365156	0.335824	-0.193918	0.0331129	0.393094	0.101081	0.231912	-0.0515054	-0.161677
ENSG00000185630	-0.605924	-0.567421	0.0128914	-0.48348	4.16672	-0.397167	-0.428616	-0.320709	1.14673	-0.514795	2.02784	0.583386	-0.664005	-0.731315	-0.663684	1.04336	0.892339	0.367217	0.95317	-0.995078	-0.525129	0.16869	0.269666	-0.258973	-0.0188307	-0.91795	1.1183	0.252444	0.373715	-0.76307	-1.18957	0.560673	-0.394784	1.41203	0.0481839	-0.23951	-0.433347	0.443227	-0.898859	0.039191
ENSG00000185650	-0.415459	1.29923	-0.365526	-0.492721	-0.704204	4.89591	0.707515	1.35244	0.700799	-0.263728	-0.134601	0.22692	-0.917474	0.474583	-1.17473	-2.30507	0.246839	-0.196082	0.0762882	1.66074	-1.00564	0.37543	-0.0982964	-0.223346	-0.142842	-0.149058	-0.0258007	-0.0543309	0.269703	0.0885956	-0.417683	-0.639025	-0.188893	-0.21094	0.616578	-1.3614	0.32522	-0.571201	-0.219191	-0.888409
ENSG00000185651	0.398651	-0.60847	-0.0385981	-0.455705	-0.407456	-0.0335588	-0.564167	-0.585896	-0.346007	-0.0685392	0.0304112	0.230409	-0.0833169	-0.378118	-0.686512	-0.143345	0.124446	0.290512	-0.699435	-0.541261	0.647535	0.170009	-0.377213	-0.106354	-0.19947	0.466755	2.22031	1.30744	-0.0145283	-0.998164	-0.0176136	-0.128119	0.709598	-0.660279	0.0373476	-0.257899	0.218286	-0.373538	0.210933	-0.164938
ENSG00000185658	-0.326772	-0.484979	-0.166241	-0.0344335	-0.212931	-0.519443	-0.298937	0.0776677	1.44635	0.117998	-0.0944165	-0.158861	-0.434777	0.0586079	0.295789	-0.0769799	1.05863	-0.604183	-0.520259	0.278727	0.0344857	-0.0242325	-0.281509	-0.285582	-0.183054	-0.101761	-0.238727	-0.324963	0.334469	-0.638825	0.261648	-0.445639	0.0059035	0.304181	-0.416472	0.275817	0.0322818	0.589552	-0.0279272	1.07974
ENSG00000185669	2.02098	1.36664	0.481882	-0.381599	-0.429697	-1.86833	-0.104495	1.04889	0.199331	-0.0196956	-0.271049	-0.121073	-0.913097	-0.574754	-0.766816	-0.110326	1.59332	-0.321302	0.543646	1.58223	0.881601	0.532634	1.04515	-0.668743	0.00940483	0.562515	1.49132	-0.632258	0.0681041	0.421693	0.396495	-0.0439895	0.154368	-0.541892	0.610598	0.123792	-0.234391	-0.631543	-0.154172	0.239781
ENSG00000185670	0.0660931	0.269844	0.0451928	0.00632662	0.206621	-0.334933	-0.805515	-0.280428	-1.3835	0.181318	0.306703	-0.180083	0.0334211	-1.12605	0.960786	-0.282402	-1.14339	-0.0806832	-0.0912551	-0.116376	-0.578225	-0.558606	0.0968273	-1.06718	1.70217	-0.160097	1.39375	-0.593784	0.756118	-0.350547	0.241148	0.345639	-0.449167	1.20201	-0.546666	0.788636	1.031	-0.921309	-0.328082	0.380041
ENSG00000185697	0.515982	-0.483306	5.93912	-0.610324	0.624882	-0.670855	0.220235	0.404862	-1.04838	-0.179103	-0.156111	-0.259214	-0.553825	2.1009	0.213315	0.405371	-1.09432	0.281543	-1.01445	-1.58271	-0.314196	1.14145	4.38957	-0.46376	-0.484609	-0.00349739	-1.25094	-0.232414	1.13779	-1.18054	0.524904	-0.556467	0.631766	-1.21302	0.845179	1.0445	0.0936497	-0.612377	-0.934708	-1.04073
ENSG00000185716	-0.49853	-2.07376	-0.377832	0.133127	-0.678482	-0.864055	-0.337196	-0.565897	-0.29741	-0.204541	0.10015	-0.4445	0.157609	-0.53881	-1.16496	-0.219882	-0.477512	-0.427803	-1.47504	1.30078	1.42265	-0.397147	0.239204	-1.3397	-0.301625	-0.248676	0.766008	-0.929155	0.452381	1.23729	-0.22499	-1.06331	0.338329	1.13382	0.729718	0.756493	-0.349814	0.403898	0.270401	0.629138
ENSG00000185721	0.0810678	-0.911315	-0.456507	-0.273609	0.0313214	-0.578848	0.129715	-0.585053	-0.450618	0.0491697	-0.802333	-0.164788	0.620439	-0.111802	-0.0517614	-0.106884	-0.619971	-0.00235293	1.1163	0.0152909	-1.73051	-0.0884921	-0.266792	-0.0390876	-0.735398	-0.0972247	0.611193	0.425181	-0.121997	-0.877897	0.142575	-0.285401	0.50366	0.310615	0.173063	-0.368588	0.531696	0.0505908	0.134783	0.0738761
ENSG00000185722	0.0804546	0.0477533	0.0850884	-0.492451	-0.080795	-0.675962	-0.112212	0.0433161	0.0735896	0.0972683	-0.105335	-0.00255716	-0.0368315	-0.45731	-1.11906	0.269741	-0.56989	2.5269	-0.28995	0.00366603	-0.353841	0.267393	0.200258	-0.041151	-0.798557	-0.0856463	-0.282317	-0.494903	-0.0992656	0.0742642	-0.883181	0.144996	0.0794895	0.736843	-0.13943	0.22899	-0.192984	1.1563	-0.144248	-0.146296
ENSG00000185728	0.654247	-0.467129	-0.315701	-0.491522	-0.290747	0.376727	-0.250393	0.212114	-0.15187	0.0111933	-0.150303	-0.0609726	-0.210666	0.262382	0.129894	-0.507138	-0.214158	-0.153086	-1.44685	-0.708235	0.532943	0.259616	0.355389	0.357726	-0.163838	0.338444	0.520809	-0.208128	-0.195609	0.330228	0.216217	-0.448292	-0.0248704	0.110125	-0.0569902	-0.0547576	0.153139	-0.125805	0.298294	-0.0379631
ENSG00000185730	-1.0255	1.52498	0.841254	0.0207582	-0.510606	0.619511	-0.00313726	0.244386	0.636785	0.314251	-0.0686674	-0.189297	-1.02602	-0.134851	-0.203893	-0.451131	-2.23885	0.929191	-0.031308	1.33441	0.974731	2.26739	-0.518167	-0.243069	1.11527	0.261709	-0.236228	-0.260085	0.103132	0.077191	0.940128	1.60202	-0.497464	-0.319924	1.28718	-0.10794	-0.65262	0.199856	-0.945953	1.08562
ENSG00000185745	-0.410244	-0.599098	-0.98739	0.674967	-0.754723	-0.789845	-0.0364169	1.24541	0.779244	-0.131083	0.167843	0.117146	-0.808825	0.71943	0.502172	0.123986	0.670127	20.3658	-0.253248	-1.00625	-1.32748	1.91364	0.48888	0.531301	1.44773	1.2746	0.169697	-0.0121397	0.909863	-0.142458	0.313204	-1.01343	0.19034	-0.151158	2.72903	-1.38114	-0.715186	-0.557501	-1.07123	1.45288
ENSG00000185753	0.647115	-0.637878	-0.212542	-0.325058	-0.208879	-0.614527	-0.0790841	0.922999	-0.414749	-0.853462	-0.25576	-0.43987	0.135763	-0.0262139	-0.155832	-0.322907	0.0597342	0.0328261	-0.222902	0.179197	-0.31431	-0.167004	-0.0287135	0.321881	-0.366909	-0.128026	-0.0869873	-0.096796	0.457578	0.827755	-0.0565904	-0.657863	0.0164782	0.180056	-0.878135	0.0614957	-0.0336043	-0.151644	-0.0345344	-0.300365
ENSG00000185760	0.161196	1.40778	1.02819	1.20317	-1.11364	-0.157151	2.94188	0.159074	1.8965	-0.132775	-1.28948	1.26003	-0.36914	0.292808	2.54572	-0.852608	1.15341	-0.302765	0.873989	-2.48982	-0.251075	-0.191645	-1.16489	-1.02579	-1.74602	-1.05978	0.543829	0.705711	-1.46492	-0.480067	-1.71323	-1.50296	-1.41009	0.730663	-0.28005	1.55128	0.183353	-1.77101	-0.120788	0.330822
ENSG00000185787	0.282884	-1.02836	-0.683496	-0.443569	0.692132	0.138093	-0.427861	-0.351047	-0.116633	-0.05859	-0.0657155	-0.487173	-0.343078	0.21965	-0.226577	-0.243223	0.452078	-0.454309	0.336499	-0.241096	-0.129228	0.139054	0.0810016	0.22164	-0.240044	-0.352975	1.51572	0.231689	-0.0229101	-2.18016	0.0995117	-0.628703	0.381454	-0.193318	0.14101	-0.443522	-0.163209	-0.158901	-0.115698	0.0330061
ENSG00000185798	-0.108561	-0.39595	-0.465013	-0.641991	-0.452528	0.0928524	-0.00928825	-0.61235	-0.373027	-0.338591	-0.0607792	-0.136106	-1.00851	-1.09464	1.10264	-0.181258	-0.927451	-0.265279	1.03115	-0.686628	-1.66084	0.924678	0.167451	1.42777	0.282838	-0.618716	0.4363	0.580743	0.666103	-1.51218	0.360059	0.352223	-0.266488	0.502169	0.162204	-1.27998	-0.011708	0.262825	0.704029	0.247478
ENSG00000185800	0.748709	1.30505	1.43275	-0.98012	0.449735	-0.169962	0.276734	-1.81544	-0.786215	-0.789846	-0.106853	-0.559172	-1.18723	-0.535908	0.957996	-0.891505	0.994528	-0.435142	0.569036	-0.00902457	0.318715	-1.09476	0.0144805	0.269011	-1.457	-0.422488	0.310514	0.206617	-0.286224	-0.711458	-0.807883	1.57339	-0.641099	0.961461	-0.118964	0.303775	-0.49464	-0.434412	-0.413783	1.15156
ENSG00000185803	-0.736384	1.41092	0.764204	-0.38913	0.13923	-0.220872	-0.642452	-0.503909	-0.590393	0.106524	-0.37826	0.159774	0.302425	-0.118271	-0.274878	-0.670763	-1.37181	-0.154046	-0.318379	2.09141	0.57835	0.205729	-0.00898074	0.478391	-0.685341	0.482034	-0.672263	-0.262017	0.102016	0.113695	0.0651428	-0.0595425	-1.17075	1.09358	0.117434	0.150341	0.33677	0.630329	-0.118327	-0.644972
ENSG00000185808	-1.03966	-0.748214	-0.25844	0.994136	0.648208	-0.177051	0.405616	0.0707545	-1.16835	-0.268806	-0.283908	0.690944	1.86705	0.908315	0.730639	-1.58334	0.342662	-0.779035	-0.704795	-0.39928	0.249489	0.166174	-0.73387	-1.39389	0.621354	-0.122403	1.18023	0.838084	-1.74665	1.21178	0.774814	0.302997	0.906757	0.102598	-0.635907	0.140782	1.36761	-1.46416	-0.460781	-0.194785
ENSG00000185811	0.30758	0.260309	-0.102284	0.344356	-0.105138	0.527751	-0.26051	-0.602632	-0.112496	-0.0632487	-0.270931	0.0158138	-0.787133	-0.665811	-0.209505	-0.165424	-0.716619	-0.000234996	0.153747	-0.112298	0.00578301	0.213004	-0.103224	0.134155	-0.624918	-0.0378692	0.0167126	-0.00285722	0.21388	0.220401	-0.370278	0.334505	-0.0368255	-0.0406106	-0.0492646	-0.355106	0.106489	-0.204404	0.750246	0.30453
ENSG00000185813	-0.0885406	1.07919	1.45255	-0.0773494	-0.174488	-0.770076	-0.254718	-0.511649	-0.434014	-0.131	0.0658385	-0.359102	-0.141066	0.381216	0.542894	0.379704	-2.2825	-0.462809	0.276881	0.369261	0.00323339	0.476373	-0.00969018	-0.561562	0.186726	0.687878	1.31249	-0.083568	-0.624893	-0.397775	0.199951	0.141882	-0.269385	0.135088	0.0244024	-0.622295	-0.184987	0.619398	-0.697133	-0.137273
ENSG00000185825	0.505297	0.365826	-0.252757	-1.1383	-0.213463	0.171731	-0.325203	-0.142308	-0.335871	0.162525	0.445559	-0.260585	-0.339125	-0.188471	0.286246	-0.266788	-0.237732	-0.35278	-0.114767	0.375963	-1.02083	-0.0883877	-0.0335224	0.278487	-0.171869	0.199127	0.40515	-0.390602	-0.0410414	-0.381514	0.0786727	-0.232859	-0.027909	0.20213	0.748199	-0.175447	-0.191222	-0.615015	0.307774	0.484695
ENSG00000185829	1.0848	1.22961	1.0243	-0.205991	-1.20167	0.68135	3.4464	-2.33972	2.40037	0.0390463	-1.65952	-1.11003	1.0011	0.940864	-1.13258	-1.5415	1.21576	-0.79607	0.665108	-0.774557	2.8898	1.45171	-0.256432	3.15527	-0.441482	0.680091	-0.463944	3.91387	-0.485564	0.214467	8.19499	0.92972	0.167677	-3.03712	0.150196	1.22109	0.706589	6.81407	-8.65074	0.587449
ENSG00000185838	-0.352929	2.30064	0.0478393	-0.0303975	-0.515229	-0.523961	0.66159	-0.673423	0.965596	-0.630421	0.157788	0.00285051	-0.258782	-0.182835	0.960514	-0.343308	0.934328	0.151576	1.04381	0.817147	0.153142	1.19814	-0.181503	-0.627124	0.354301	-0.909909	-0.592823	0.324737	0.812902	-0.209738	-0.124532	1.43362	-0.0818037	-1.75837	0.184755	-0.0300163	0.232363	-0.484136	-0.18586	0.14824
ENSG00000185842	-0.666784	-0.678128	-0.552887	0.919423	1.10712	-0.232138	-1.64556	0.62933	3.85961	-0.394669	0.557602	-0.252299	0.027641	1.2587	-0.259201	0.169447	0.199603	1.22589	-1.43902	-0.01938	-0.494529	-0.00761963	-1.13652	-0.457247	-1.92817	-0.496624	0.898613	0.991898	-0.684748	0.274055	0.995569	0.688568	-0.662243	0.660567	0.926591	0.187598	-1.64428	-0.545887	1.08153	1.17276
ENSG00000185862	1.58791	-1.46632	-0.23312	0.01575	-0.631942	-0.619482	-0.0071105	1.44549	0.342438	0.197764	-0.168218	0.217062	-0.281549	-0.334513	-1.06753	0.115059	1.17203	0.521322	-1.67533	-0.297035	2.67584	-0.129461	-0.193412	-0.0542699	-0.304245	-0.0147453	1.45261	1.01802	-0.0270698	0.486574	-0.0569346	-0.486326	-0.24156	-0.303982	0.095364	-0.520164	0.052503	-0.997376	-0.371097	-0.385698
ENSG00000185864	-0.104692	-0.693049	-0.675838	0.395823	0.0885655	-0.182981	-0.137878	-0.508485	-0.376099	-0.0211986	-0.227657	0.258339	0.294529	0.342253	-1.11864	-0.147197	-0.261404	-0.498784	0.937884	-0.538744	0.656416	0.344839	0.166575	-0.987754	-0.124758	-0.341804	-1.99942	0.987386	0.00205203	-1.0202	-1.8186	-0.794373	0.16831	-0.519949	0.195613	0.954957	-0.0405979	0.523368	-0.294224	0.471228
ENSG00000185869	-0.69074	-0.721091	0.928713	0.795878	-0.0629067	-0.122608	0.0738568	-0.281058	-0.610702	-0.162299	-0.477983	-0.509153	-0.942851	-0.131169	0.500823	-0.324662	-0.656926	0.0553292	-1.098	0.0425686	0.163649	0.737975	0.342251	-0.890503	0.368454	0.0619589	-0.409592	0.958754	-0.1176	-0.497202	0.459164	1.3881	0.00989354	0.147182	-0.0967957	-0.206997	-0.355353	-0.0716661	-0.749756	0.186519
ENSG00000185875	-0.314902	-1.68283	-0.40189	2.21009	-0.0920004	0.110011	0.54275	0.253046	0.0314309	0.00806861	-0.191901	0.0194732	-1.06053	-0.363118	3.59583	-1.0151	-0.0666632	-0.18251	-0.41321	1.6697	-0.744055	0.499959	-0.402993	0.0883602	1.06647	0.120053	-0.420625	-0.213306	-0.117479	-0.665461	0.42065	0.411202	-0.657903	1.24312	-1.13038	-1.46878	-0.0256865	0.827759	-0.447186	0.235759
ENSG00000185880	-0.0887929	0.438686	0.23813	-0.323485	-0.365259	1.07862	-0.357154	0.704144	0.229265	-0.0532707	-0.155003	0.235815	-0.505508	-1.4451	-0.554501	-0.866524	1.27595	2.79321	-0.46264	1.40861	-0.3231	-0.336805	0.221606	-0.60071	-1.17127	0.0221963	-0.792705	2.00592	0.0638118	-0.188735	-0.263116	1.92051	0.41115	-1.26112	-0.836467	-0.300266	0.380704	0.322349	0.531055	-0.564563
ENSG00000185883	0.327546	0.368004	-0.473513	0.0459429	3.95492	-0.206073	-0.198649	-0.406669	0.885819	-0.245301	-0.0638562	-0.09507	-0.208054	-0.0940328	-0.404763	0.573924	0.0277279	-0.346368	0.290881	2.19904	2.30577	0.123792	-0.00429755	-0.146052	-0.525593	-0.0681789	1.26971	0.622022	-0.0269986	0.868447	-0.309769	-0.823299	0.27354	-0.612669	-0.674196	-0.639484	0.583048	-0.461571	-0.407209	-0.698921
ENSG00000185885	-0.362076	-0.107524	0.30027	0.480975	-0.476629	2.13145	-0.148183	0.863733	0.499637	-0.66127	-0.320954	0.125018	-0.972967	-0.53002	-0.558172	0.808365	0.730342	4.3164	0.416719	1.08773	0.493392	-2.33789	0.806781	1.57316	0.326667	0.659049	1.75591	1.0545	-0.0845377	2.23873	0.280165	0.0827403	-0.0722247	0.146435	-1.02466	-0.0950776	0.374689	-0.848307	0.171772	-0.325644
ENSG00000185896	0.681844	0.7472	-0.107182	-0.417417	-0.176154	0.625461	-0.386039	0.264622	-0.262689	-0.0444728	-0.213181	0.00790056	0.209499	0.224264	-0.0489915	-0.232763	-0.263046	-0.161837	-0.0989265	-0.398163	0.0721723	0.414586	-0.101775	-0.216443	-0.318041	-0.0979291	1.2606	0.0284807	-0.180318	0.0892337	-0.102485	-0.203392	-0.426821	-0.56125	0.176652	-0.460971	-0.0984347	-0.0474249	0.186199	-0.232105
ENSG00000185900	-0.145635	0.115453	0.251518	0.250707	-0.0712877	-0.72395	-0.0547027	0.337302	-0.488062	0.132078	-0.191194	0.140433	0.556897	-0.210801	0.310105	-0.103222	1.02744	-0.259276	1.42479	0.591492	-0.379829	0.30103	-0.0587538	-0.325326	-0.405856	-0.794561	-0.611393	0.0717956	0.0871495	-0.0569999	0.392268	0.228686	0.124086	0.222455	0.419432	0.288858	-0.00498011	-0.406098	-0.142305	0.354243
ENSG00000185905	0.191638	1.14707	-0.531491	-0.710256	-0.247088	-1.24494	-0.528839	1.61893	-0.0581031	-0.412518	-0.157363	-0.186546	-0.967291	0.437443	0.167797	-0.903026	-0.982803	-0.00687026	-0.165108	0.239425	0.0307043	0.769697	-0.19394	2.11976	0.426466	0.25999	1.00166	0.237349	-0.596204	1.22202	-0.151806	-0.107423	-0.237145	-0.0119034	0.151986	0.15196	-0.388963	-1.34252	-0.388711	-0.40973
ENSG00000185909	-1.40657	0.767146	-1.71927	-0.191398	-0.439666	-1.59886	-1.59542	2.68635	0.0903276	0.358286	0.071188	0.208465	0.207624	2.10423	0.556851	0.530381	0.818711	1.80991	-1.03053	1.64061	-1.98842	-1.47556	0.465739	1.40204	-1.70332	0.450969	0.436737	0.476786	1.27213	0.132696	3.20811	0.849189	-0.156485	1.49516	1.24222	-1.56122	1.55114	1.80888	1.9147	0.233839
ENSG00000185917	-0.673794	0.0452143	0.00952208	0.299809	-0.213411	-0.338778	-0.194027	0.171585	-0.547801	-0.14798	-0.146364	0.110702	0.0874857	-0.805469	1.44558	0.88696	-1.50964	-0.266364	-1.23553	0.255419	-0.796177	0.658682	0.134893	0.113201	-0.0102893	-0.223462	0.0252914	0.407387	-0.896241	0.184211	0.840124	0.692139	-0.626148	0.686972	-0.305473	1.69323	-0.507906	-0.0108954	-0.448612	-0.676835
ENSG00000185920	0.270394	1.15203	5.54776	0.247064	-0.156844	-1.08982	0.632315	-0.536521	0.246433	0.0766359	0.492686	0.785846	0.782426	-0.886064	0.636772	1.82384	1.2402	0.181058	-1.36776	-2.25889	0.491288	0.356369	1.56031	-0.809994	-0.0957727	-0.622837	0.651063	-2.31133	-0.361923	-0.369221	-0.527961	0.968812	1.30021	0.356508	-0.49334	-1.01702	0.553441	-2.47677	-1.90196	0.556289
ENSG00000185946	-0.333608	-1.03023	-0.595817	-0.47105	-0.420983	-0.0781291	-0.0673927	0.600964	-0.123041	0.12745	-0.392558	-0.0821206	-0.398658	-0.0722304	-0.131086	0.224754	-0.429807	-0.00358169	-0.538263	-0.386771	0.962709	0.0694461	-0.132521	0.125033	0.400779	-0.232863	-0.0332573	0.138108	-0.309497	0.219774	-0.211697	-0.0765312	0.501796	0.511335	0.240183	-0.216888	-0.00487559	0.399529	-0.876011	-0.65117
ENSG00000185947	0.282226	0.0260564	-0.416675	-0.321835	-0.253676	1.08895	-0.433891	1.63097	-0.338015	-0.0588904	-0.110735	-0.353041	-0.228331	0.0122037	-0.49487	-1.08378	0.889356	0.413659	0.380552	-0.701837	-1.60123	0.288484	-0.50595	-0.0178367	-0.468821	-0.291052	-0.643614	0.863064	0.29337	-0.707011	0.204397	-0.945647	0.444854	0.306583	-0.26044	0.573372	-0.391446	-0.147426	0.767095	-0.780265
ENSG00000185950	1.93556	1.74889	0.0342543	-0.148432	0.264235	-1.33946	0.0431006	1.12835	-0.0343851	-0.0168345	-0.642802	0.0209135	0.227606	3.61636	-0.665073	5.89315	0.656264	-0.133311	-0.38089	1.37238	1.03222	1.69466	0.215104	-0.804704	1.02278	-0.654901	0.831049	0.390916	0.472352	0.0704247	-0.13147	0.501137	-0.958331	-0.721736	1.06747	-0.194286	-0.628839	-1.33639	-0.249206	-0.502329
ENSG00000185955	0.00927333	1.52777	-0.47507	0.410883	-0.217302	-0.0440166	-0.822096	2.00257	0.23058	-0.207392	0.213385	0.414701	-0.0628371	-0.783124	-0.747576	-1.18205	1.07569	-0.0814775	0.408623	-0.38951	0.260638	-0.130927	0.403324	-0.871633	-3.28096	1.12725	-2.4738	-0.417489	-0.024277	0.321469	-0.696308	-0.230729	0.287575	-0.441768	0.360628	1.2493	-0.492574	0.43612	1.72386	0.48527
ENSG00000185963	1.16736	0.681015	-0.583648	-0.987145	-0.201861	-0.716284	0.428177	0.613774	-0.345705	-0.111581	0.414009	-0.187584	-0.560039	-0.174905	0.114188	-0.565474	0.67385	-0.190008	-0.251279	0.0273889	-0.0916645	0.454992	-0.000960843	-0.670654	-0.652154	-0.662913	0.55526	0.755154	-0.0632387	-0.761471	0.180937	0.277171	-0.428222	-0.0505332	0.337859	-0.508532	-0.163505	-0.460775	-0.198285	0.386488
ENSG00000185973	-0.155197	-0.637807	-0.226256	-0.848052	0.126936	0.803362	0.848615	0.222944	-0.059394	0.253678	-0.235559	-0.440315	-0.252949	-1.53745	-0.234225	1.23907	0.266166	0.377907	0.907516	-0.238871	0.558237	-0.43029	0.492638	0.89249	-0.611623	0.102271	-0.383855	-0.220881	0.802624	1.08936	0.0831771	-0.431001	-0.125589	2.13751	-0.862664	0.0100232	0.0970658	-0.0123135	-0.33733	0.0236186
ENSG00000185989	-0.0928452	0.451698	1.34432	1.16856	-0.198439	0.00709273	-0.420599	-0.155372	-0.17086	-0.176365	0.442396	-0.0367146	-0.442277	0.129157	-0.592124	-0.323761	0.0791881	-0.405488	1.16129	-0.449611	0.494057	0.0729204	0.51385	-0.976536	0.373238	0.0097187	0.485495	-0.440406	0.522884	-0.233162	-0.392338	-0.42343	-0.355349	-0.0873312	-0.239154	-0.518384	-0.0833598	0.150687	-0.408697	0.241775
ENSG00000186001	-0.537685	0.27261	-0.246952	-0.566244	-0.0584089	-0.350849	-0.594185	-0.238502	4.64311	0.00409505	-0.275025	-0.548957	-0.642959	0.0089226	0.452109	-0.0693759	0.648152	0.171769	-1.07961	0.20408	-0.222429	0.0580778	-0.298021	-0.100984	0.0205198	-0.172376	0.431589	0.325721	-0.363625	0.709245	0.596195	0.0401751	0.528459	-0.311871	-0.12759	-0.486055	0.252209	-0.672953	-0.432699	-0.883709
ENSG00000186010	0.0760369	0.392753	-0.0695124	-0.744264	-0.273869	0.32575	-0.515918	-0.708035	-0.137166	-0.0490309	-0.115263	-0.402567	0.407689	-0.0848649	-0.46589	-0.0576242	-0.786316	-0.144355	0.0501797	1.72019	-1.38545	-0.0630878	-0.21842	-0.371145	-0.581656	-0.0114622	0.446688	-0.46899	0.209961	-0.151531	0.0688195	-0.292592	0.315205	0.323599	0.139445	-0.196937	-0.0107214	-0.260016	0.429508	0.0447789
ENSG00000186017	-0.390107	-0.914053	0.728662	0.334022	0.175692	0.11545	0.567169	0.529834	1.24237	0.221242	0.265418	-0.116289	-0.388005	0.563295	0.299477	-0.42138	-1.13924	0.144635	0.643181	-0.710113	-0.465799	-0.509508	-0.699484	-2.20027	0.646809	-0.787188	0.228384	-1.12126	-0.459062	1.60696	-1.01344	0.14224	-0.289724	1.2082	1.22999	0.624305	0.303691	-0.493748	1.40479	0.345292
ENSG00000186020	-0.679616	-0.696797	0.511044	1.32489	-0.198371	0.184561	0.788777	-0.141212	-0.570943	-0.143149	-0.0483137	-0.0498371	-0.881507	-0.161728	-0.135472	-0.0261651	-0.0335528	-0.54023	-1.48402	0.440416	0.690662	0.00225685	-0.109327	-0.433819	1.00054	0.201229	-0.293567	0.349779	-1.00058	0.16478	0.25772	0.298832	0.545497	-0.955144	0.417998	0.225775	-0.476479	0.734388	0.0930887	-0.0694855
ENSG00000186026	-0.563463	-1.1275	0.522713	0.172935	-0.159238	-0.494891	0.648352	-0.111144	-0.659396	-0.696807	-0.149137	0.170429	0.504029	-0.670833	-0.249459	-0.490017	-0.185886	0.589364	-0.590693	0.219149	-0.0450015	1.445	0.178337	-0.986283	-0.621824	-0.654402	0.122066	0.342941	-0.980201	0.853723	-0.248517	0.980325	0.37327	0.168489	0.728895	-0.555141	0.548471	0.753251	0.639609	-0.407637
ENSG00000186047	1.15997	-1.99162	-0.620361	0.165808	-0.206042	-0.764884	-0.168158	1.4434	0.551888	0.0474667	0.33721	0.652403	3.21555	-0.675863	-0.723557	0.644939	-0.20979	-0.537091	0.341976	-0.361198	0.216518	3.11482	0.524195	-2.92211	1.22103	-0.859257	1.04379	0.0816553	-0.212747	2.18144	1.06585	-0.861394	0.487849	-0.572634	-1.67727	-1.09324	-0.567701	-0.374873	1.01329	0.113181
ENSG00000186049	1.2234	1.78484	-0.35956	5.83156	0.90806	1.27794	-0.761143	-1.00817	0.56194	1.39457	0.788847	-0.825379	1.08252	1.90744	-0.0626767	2.80152	-2.82133	-0.92236	-3.39771	-0.837931	0.882997	1.38198	5.84997	1.06227	0.417742	-0.028961	0.475442	0.359522	-0.314741	1.79599	-0.973106	0.638203	1.35559	3.66611	2.26393	-3.50561	-1.15176	4.23789	3.61849	-3.1983
ENSG00000186056	-0.534157	1.54293	0.381774	2.05329	-0.589564	0.117326	2.38939	-0.310667	0.300465	-0.290319	-1.05512	-0.301573	-0.472487	1.40042	1.01195	-0.37766	-0.293151	-0.229607	-1.48564	0.616792	-0.768378	-0.788629	-1.16948	0.652322	1.2267	-0.715554	-1.14775	0.0627392	-1.05362	0.779483	0.0925184	-1.66099	0.418064	2.23801	1.08427	1.08834	-0.53499	0.621503	0.620878	-1.5746
ENSG00000186063	0.107488	-0.824191	-0.329248	-0.726125	3.03589	-0.430852	0.467804	-0.115683	1.79006	-0.151348	0.0895792	-0.066154	-0.173719	-0.360475	-0.299515	-0.471485	-0.0563579	0.53659	-0.824742	-0.249299	0.119375	-0.331265	0.405583	-0.581338	-0.0321254	-0.338549	-0.757846	0.512573	0.0630684	-0.651684	-0.230768	-0.479626	-0.899954	0.961144	0.962338	-1.19716	-0.55004	0.169124	-0.994038	1.20946
ENSG00000186073	-0.661416	-0.844675	0.482282	0.809564	-0.818486	-0.389022	0.944121	0.368806	-0.75226	0.109968	0.453915	0.847207	-1.13469	0.558077	1.63479	0.102679	0.220178	0.271302	2.43031	-0.0935733	-2.08979	-1.95472	0.270091	1.66008	-0.156259	-0.932247	0.342891	-0.200468	-0.614597	-0.273176	-0.803515	-0.940658	0.781947	-0.0111415	0.360259	0.788694	0.342399	0.766904	-0.402426	2.4102
ENSG00000186074	0.615476	0.524048	-0.633818	-0.119596	-0.245105	0.721477	-0.598499	0.684796	0.211617	0.205185	0.219392	-0.181723	1.77793	-0.628166	-0.108688	-1.57159	-0.295852	0.12856	-1.13089	-0.30817	0.161227	1.1553	0.143939	0.892229	0.534609	0.311347	0.337771	-1.01519	0.965024	-0.468578	-0.33091	1.07896	-0.218026	-0.489423	-1.24235	-0.882151	0.279745	0.954443	-0.0842962	0.106478
ENSG00000186088	-0.435889	-0.74126	-0.0841135	-1.12014	-0.464915	-0.226176	1.06007	-0.629037	-0.411554	-0.0819831	0.12116	0.26625	0.796825	-0.00803019	-0.665667	0.463526	-0.0110666	-0.24772	-0.317575	-0.268892	0.584691	-1.04165	2.09518	-1.08326	0.701593	-1.02088	-0.599106	-0.926328	0.410196	0.375766	-0.18568	-0.518574	0.162851	0.627609	-1.04324	0.330385	-0.134774	-0.0764271	0.197477	0.974489
ENSG00000186104	-0.326202	-0.146453	1.14211	0.277254	-0.501676	-0.786821	0.00190417	-0.325575	0.236412	0.419279	-0.662472	-0.301002	0.116909	0.98287	1.73633	0.327382	0.45022	-0.128211	-0.00475012	-0.697364	0.00465128	-1.70933	0.34521	0.735122	1.21905	-0.449363	-0.603298	-0.0470089	-0.296289	0.857852	-1.26406	-0.351638	-0.621194	0.212396	0.360691	1.03434	-0.502738	-0.702709	-0.461446	0.902656
ENSG00000186106	-1.22526	0.20814	0.19201	0.542026	0.135451	-0.384994	0.325469	0.310188	-0.149883	-0.258587	-0.429095	-0.396636	-0.282839	1.05203	0.623814	0.0676639	-0.741977	-0.177712	-0.774245	-1.10499	-1.22352	-0.589601	-0.363228	-0.260955	-0.852174	-0.896722	1.49939	-0.706962	0.00339814	0.335171	0.522187	-0.0897862	0.273197	-0.256615	0.394439	0.223861	-0.450777	-0.160087	-0.921749	-0.067527
ENSG00000186111	-0.0653798	1.25869	0.183043	-0.470627	-0.0263092	-0.15169	-0.077403	-0.185991	-0.292163	-0.033625	-0.00159594	-0.501743	0.668743	0.083566	-1.08351	-0.575937	0.241948	-0.553291	0.363154	1.00795	1.51525	0.7916	0.262635	-0.267596	-0.182129	-0.0574454	0.537168	-0.47095	-0.202149	0.163023	0.25981	-0.0372499	-0.0699494	-0.112674	0.167799	-0.473898	0.0606362	-0.108884	-0.191242	0.450943
ENSG00000186130	-0.524851	-1.7639	-0.179304	-0.604505	-0.0988029	-0.366812	-0.611764	0.45141	-0.683616	0.0846803	-0.721973	-0.585998	-0.391464	-0.455753	0.10187	-0.358421	-0.0296406	0.334788	-0.644505	0.272105	0.852791	1.06507	-0.213365	-0.530996	0.00854337	0.130215	0.377861	0.849158	-0.561819	0.925906	0.363876	0.985083	-0.56279	0.525585	0.764799	0.193982	-0.182817	-0.633463	0.342361	-0.0838447
ENSG00000186132	1.15027	-0.499945	-0.0425495	-0.889241	-1.0096	0.168402	0.392568	0.348271	0.446294	-0.0165489	-0.090176	-0.633476	-0.375749	-0.60157	0.569555	-0.477432	-0.230936	-0.103405	0.758623	-0.534662	-0.957465	-0.39519	-0.192769	-0.0142289	-0.262923	0.312125	0.766015	0.513382	-0.33621	0.15786	-1.18983	0.868907	-0.0306203	0.146033	-0.140616	0.188606	0.746744	-0.208888	-0.203494	-1.34614
ENSG00000186141	-0.197999	-0.39634	-0.22032	-0.34995	0.626415	-0.429648	-0.147996	0.0173088	1.70849	-0.268085	-0.224043	-0.252167	0.426711	0.244726	-1.17998	-0.0946315	-0.810575	-0.232051	-0.158787	-0.212629	-0.437418	-0.817646	-0.00875723	-0.63096	0.0129528	0.0301499	-0.123294	0.813817	0.549156	0.106679	-0.43981	0.357578	-0.211694	0.0563147	-0.443957	0.207483	-0.455991	0.450918	-0.138476	0.437188
ENSG00000186153	-0.180856	0.690696	1.06987	0.897754	-0.258883	-0.585574	0.658302	0.281901	-0.149301	-0.221506	0.00803209	-0.399201	-0.0362663	-0.0104641	0.278492	-0.524315	0.812655	0.02909	-0.625622	-1.04785	-1.0599	-0.42739	0.275532	-0.933338	0.61195	0.0359308	0.935555	0.0920962	-0.362578	-0.73763	-0.615886	-0.128887	-1.00181	-1.16331	0.213258	0.420958	-0.0764906	0.375507	-1.01122	0.376557
ENSG00000186166	-0.530527	0.371675	0.109224	0.00495687	-0.0574642	-0.508879	-0.601674	0.00689975	-0.526388	-0.16616	-0.203853	-0.330524	-0.177315	0.368384	0.0556671	0.297399	-1.29416	-0.078291	-0.472542	-0.0464671	-0.353861	-0.0444483	-0.685016	-0.451353	1.93432	-0.18488	-1.64852	-0.126271	-0.147528	-0.40038	-0.368701	-1.11295	-0.14091	0.336709	-0.378413	-0.254688	0.128406	0.127009	0.486103	-0.0706065
ENSG00000186174	-0.412069	1.46732	1.83404	2.3234	-0.253474	-0.704219	-0.412367	-0.0386342	0.199382	0.2435	-0.348465	0.162258	-0.185162	0.106025	-1.45615	-0.851649	-0.525824	0.27392	0.273779	-0.300781	1.9257	0.157477	-0.0367567	0.0680539	-0.70611	-0.0599284	1.01941	-0.463024	-0.449857	-0.472426	0.581976	-0.265204	-0.734876	-0.208753	-0.509731	-0.763812	0.208185	-0.814948	-0.356583	-0.0623008
ENSG00000186184	0.204589	0.0220914	0.154521	-0.158921	3.66138	-0.753009	-0.187449	-0.383215	0.635649	-0.197605	0.166945	-0.0182235	0.177823	-0.757607	-0.340129	0.57525	0.363176	0.111625	-0.285866	-0.401348	-0.378188	-0.583351	-0.676835	-0.737542	0.317821	0.157766	0.574188	-0.0382522	-0.103442	-1.08008	-0.605845	-0.369463	0.338328	0.00694389	-0.21043	-0.304311	-0.490692	0.285568	-0.383519	0.332216
ENSG00000186187	-0.762482	1.77902	-0.208359	0.377639	0.766809	1.76097	-0.810635	-0.680749	0.937279	-0.355383	-0.303253	0.746376	1.10575	-0.717122	-0.441031	-1.1521	0.496985	-0.367614	-0.699292	0.16881	0.206664	0.886648	-0.719264	0.617997	0.320399	1.0226	0.0224687	0.388891	0.472274	-0.00383047	1.13953	-0.880234	0.487956	0.643971	0.653369	-0.417096	-0.952017	0.225558	-0.650189	1.30809
ENSG00000186193	0.781269	1.62904	-0.930549	0.504151	-0.354476	0.254745	-0.466265	2.27149	-0.0876582	-0.494684	-0.151718	0.235337	1.74803	-0.894637	-0.711038	-3.27223	-1.99102	-1.98011	-0.396396	-0.129285	-1.22811	-0.317013	0.904311	0.0366068	0.160934	0.413635	0.73184	-0.0278092	-0.989215	0.916612	-2.96931	-3.30129	-1.80816	-1.32704	-0.261574	-2.70861	-1.21763	1.04458	-1.1476	1.33214
ENSG00000186204	3.28741	0.585311	0.874663	-0.212429	0.547202	-2.27284	-0.724348	2.55228	-1.57247	0.231829	0.185158	0.182039	-0.791024	-2.55678	-0.979092	-2.58701	-1.31163	-0.191482	1.30204	-2.34567	1.40933	0.349519	-0.439634	0.0639143	-1.61057	1.02053	-1.00026	-1.41955	3.43643	1.24275	-1.49757	2.01074	0.506788	0.73437	1.72704	0.0960068	0.124396	-0.0319142	1.68425	0.414071
ENSG00000186205	5.80803	-0.651918	0.710753	0.718211	0.0172673	-1.28154	0.613168	1.363	-0.344912	0.0704009	0.281785	0.167057	0.411211	-0.51829	0.122169	2.04975	1.15969	-0.29394	-0.689847	0.586263	-0.365328	0.381675	-0.34724	-1.45109	-1.80968	-0.314297	0.163528	-0.0932209	-0.609987	-0.511077	-0.838594	0.0234071	0.651347	-1.48886	0.833059	0.156143	-0.158002	-0.234272	-0.541307	0.811039
ENSG00000186222	0.116576	0.780395	0.551065	0.127694	-0.306395	-0.209466	-0.0350794	-0.370698	-0.295006	-0.0332249	-0.236929	-0.619345	-0.639458	-0.63404	-0.8437	-1.05935	-0.294113	-0.0502698	-0.775425	1.31067	-0.44391	0.488238	-0.68385	-0.20882	1.25182	-0.394726	0.0470876	0.0867129	-0.0249591	-0.253552	0.309958	-0.596756	-0.449838	-0.287923	0.544964	0.445261	-0.498045	-0.703801	0.735489	0.503306
ENSG00000186230	-1.42759	1.06226	0.503405	1.02348	-1.13456	1.20884	0.642195	-0.168986	0.238893	0.357674	0.865308	-0.0582784	-1.75233	-0.281299	1.35932	-0.819371	-0.565834	0.254737	-0.437104	0.603394	-0.2712	1.02098	-0.703445	-1.0666	0.723335	-0.845134	-1.43524	1.57545	-0.581376	-0.159008	0.403636	-0.132377	-0.77242	-0.827602	0.709735	-0.355554	-0.600481	-0.327402	-0.100169	1.41439
ENSG00000186260	-1.21345	0.0494431	-0.611299	1.63744	0.424564	-0.828483	1.30224	0.327249	-1.02794	-0.153385	-0.340621	0.605919	0.292929	0.205944	-0.127861	-1.28016	0.116056	0.330343	-1.49361	-1.19574	1.37486	-1.04509	0.309408	-0.154039	1.99478	-0.127045	0.0611853	-0.136177	-0.661935	0.160864	-0.734046	-0.580054	-0.109937	0.196557	0.565056	0.329197	0.288215	-1.36524	0.186268	1.17336
ENSG00000186265	-0.291418	-2.11303	-1.59713	1.18184	0.211912	-0.157867	5.58522	0.451898	-1.02154	-0.0673945	0.0423319	-0.55505	-1.31888	-1.88954	-0.719693	0.408056	-0.284207	0.317984	-0.317543	0.234871	-1.34291	-0.367263	-0.450356	-1.36249	-0.728752	0.137211	0.237696	-0.215619	-0.228694	0.702605	0.787439	-0.00545823	-0.333127	-0.857302	0.150667	1.35519	-0.725065	-0.626023	-0.176569	-0.063494
ENSG00000186272	-1.02763	0.160332	-0.0543033	-0.297011	-0.44695	0.01326	-0.573737	0.192661	0.0710977	0.295729	0.167512	-0.149336	-0.35862	-0.372528	1.87166	0.540314	-2.08254	-0.0481164	-1.55072	0.552865	-0.543237	0.429044	-0.18922	-0.977057	0.863379	-0.427017	-0.692699	-0.00457595	0.0893979	0.31644	-0.624077	1.1914	0.306665	-0.0507166	0.227682	-0.76443	0.32909	-0.902542	1.52131	1.65063
ENSG00000186283	-0.828126	0.671441	-0.270624	-1.16924	-0.631502	0.24784	0.374962	-0.779448	0.0519094	-0.261654	-0.395319	-0.139625	1.34559	0.182953	-0.447736	-0.233961	0.20043	0.193909	-0.419597	0.0280273	-1.34504	0.195423	0.0750832	-1.10155	0.191204	0.288734	-0.446108	0.359106	-0.188967	0.244314	0.691878	0.340981	0.163161	0.179229	0.148903	-0.0907317	-0.166638	0.0516645	-0.770215	0.252155
ENSG00000186298	-0.316942	-1.23154	-0.403759	-0.384178	0.0028669	-0.95038	0.272327	0.462215	-0.288504	-0.0202834	-0.145127	-0.201604	-0.225304	-0.571955	-0.237597	-0.265156	0.079901	-0.0112226	0.200015	0.507188	-0.922672	-0.058857	-0.256071	0.0453486	0.181878	-0.187997	1.19175	-0.238728	-0.353144	-0.891916	-0.107315	-0.00625683	0.0173896	-0.0623039	-0.188202	-0.211972	0.139168	0.0407501	0.255966	-0.158908
ENSG00000186300	-0.407018	-1.73466	-0.48299	0.367876	0.194533	-0.208873	-1.03853	0.466404	-0.6925	-0.253905	-0.775018	-1.01427	0.986219	-1.37505	1.18768	0.608215	1.79648	-0.0936891	0.476458	0.978219	-0.825546	-1.12392	2.30403	-0.726129	0.833868	0.0807234	0.464873	0.176066	1.25455	-0.704553	-1.14355	1.40541	-0.769473	0.311878	1.20483	-0.896741	-0.619482	-0.708033	0.600974	1.12509
ENSG00000186314	0.273887	0.988679	0.00863117	-0.513714	0.356047	-0.457675	-0.651173	-0.417346	7.19655	-0.593664	0.936569	-0.81874	0.240552	0.501372	2.13425	0.71079	0.50125	0.795504	0.167057	-1.05992	-1.63401	-0.851382	-0.572435	0.202073	0.853425	-0.675994	-0.284978	-1.00399	0.189251	0.794697	1.80392	0.272582	-0.774279	0.67549	0.693811	0.719278	-0.458504	0.544615	0.425266	-0.218007
ENSG00000186318	-0.0993048	0.878039	-0.988511	1.03574	-0.320452	-0.704626	-0.805977	-0.783701	1.02647	-0.150122	1.59739	0.229919	3.89243	-1.85323	1.27502	0.712892	1.80316	-0.710614	-0.925127	-0.565824	-0.98499	1.029	0.192189	-0.235634	-0.342619	0.916597	-0.723671	-0.33193	-0.0818387	1.4119	-0.184875	1.13344	-0.509983	0.137228	-2.31546	0.279395	-1.09774	0.27372	0.335997	1.37791
ENSG00000186350	1.30821	1.61254	-0.569978	-0.246067	0.857131	0.421325	-0.499401	0.752088	0.0901992	0.0247291	-0.326997	-0.388601	0.484271	0.533291	-0.0925385	-1.02007	-0.426664	-0.457933	-0.115453	0.195553	0.383151	1.09135	0.38535	-0.141364	-0.866392	0.265363	0.58363	0.086797	0.136408	-0.0133465	0.138585	0.625634	-0.258941	-0.365799	0.187406	-0.21928	-0.0454722	0.474147	-0.418536	0.39542
ENSG00000186352	0.197886	-1.10214	1.46535	-1.45151	-0.283426	0.237572	-0.0625697	-0.691781	-0.873973	-0.258579	-0.0535966	0.0438503	-1.36361	3.09065	-0.0910876	-0.106574	-1.21331	-0.317321	2.22143	1.39758	-0.705216	-0.217929	0.978011	-0.656532	-1.75793	1.01113	-1.07716	0.488888	1.30333	0.43595	-0.0355207	-0.726937	-0.133473	-1.28248	0.0215481	-0.650623	-0.284005	0.134339	-0.401937	0.355586
ENSG00000186376	-0.185728	0.808385	-0.215861	0.0710513	-0.317239	-0.263149	-0.4993	-1.06019	-0.254026	0.0558232	-0.0808517	0.465411	-0.529808	0.139223	1.2504	-0.445921	0.206655	0.0321731	0.462321	-1.49578	-0.469611	0.368452	-0.156763	-0.0999342	1.02405	0.265286	-1.58326	0.237323	-0.13722	0.548768	0.258846	-0.61799	0.731464	0.288092	-0.0386609	0.649078	0.36285	-0.742528	0.289135	0.208333
ENSG00000186395	-1.16008	-2.38607	-0.475674	0.0942201	-0.409933	-0.187845	-0.691058	-1.17272	-1.00693	-0.360385	-0.396496	-0.0436428	0.0322122	0.509192	1.49454	1.06355	1.01991	-0.0820168	-0.317689	2.33107	-0.736898	0.665789	-0.743708	0.858413	0.526407	0.437475	3.12272	-0.648424	-0.417399	1.26943	-1.82304	1.33203	-1.24412	-1.66191	-0.311323	1.13918	0.488272	1.04148	-0.0739598	-1.71264
ENSG00000186399	-1.14593	-0.438245	0.333276	-1.04413	0.0727346	-0.252476	0.36206	-0.566134	-0.726816	-0.264702	-0.199739	0.86689	0.505232	-1.0864	1.47706	1.67843	1.70106	-0.087511	-0.356386	0.395012	0.50028	0.082234	4.22843	0.30731	-0.111176	-0.942164	-2.09987	-1.02569	-0.347189	-1.72369	1.83377	-0.679943	0.161291	-0.0777209	0.583896	0.909484	0.653252	0.530428	0.850354	-0.488005
ENSG00000186407	-0.511121	-0.140249	-0.0153882	-0.461669	-0.201084	1.63943	-0.704064	-0.165509	-0.861032	-0.520698	0.049858	-0.365791	7.21941	1.64016	-0.206839	-0.278433	1.65516	0.390328	0.575111	-1.12101	-0.122127	0.510048	0.393636	-1.03023	-0.0186332	-1.00868	1.11264	-0.88614	0.310442	-0.815792	-0.162061	-0.291869	-0.349793	-0.279822	0.478019	0.237221	-0.217308	0.348786	-0.818863	-0.154575
ENSG00000186409	-0.0987431	-0.528958	-0.617258	-0.819483	-0.161571	-0.966641	-0.168089	0.883647	0.0636085	0.219079	-0.904161	0.0983311	0.222986	-1.27072	0.992699	0.554752	0.573043	0.872914	-2.5773	0.264674	0.590293	-0.233504	0.637495	-0.241978	-0.795104	0.0782129	-0.693236	-1.10828	-0.218742	-0.318581	0.602807	1.95254	0.600477	0.501935	0.575873	-0.686606	0.13902	0.561011	-0.58681	-1.25032
ENSG00000186416	-0.594417	-0.507954	0.668145	1.08609	-0.468203	-0.0506679	0.823007	-0.727407	0.0274075	-0.67322	-0.150929	0.301965	0.284523	0.982947	-1.08016	-0.54696	0.57587	-0.108196	-0.213498	-0.893902	-0.246849	-0.426571	-0.455456	-0.0613288	-0.415067	-0.0452161	-0.282875	0.228088	-0.0771793	-0.624579	-0.0917453	0.189055	0.0138555	1.49437	-0.877009	0.345375	-0.478731	-0.0787063	-0.123029	-0.640567
ENSG00000186431	6.02361	-0.152279	-0.0412058	0.380645	-0.0579054	1.39529	0.451421	-0.929625	-0.198435	-0.221535	-0.37084	0.468955	-0.00233112	4.00698	-0.807021	1.70585	-1.06356	-0.0346538	0.459963	-0.0773996	-0.737465	-1.32811	0.124669	-0.470843	-0.0955164	-0.357566	-0.510147	-0.110812	0.0380363	0.492782	1.30482	0.300797	0.0972454	-0.0389752	-0.743456	0.417513	-0.150718	0.372341	-0.199469	0.167078
ENSG00000186432	0.132741	-0.764414	-0.285176	-0.675478	0.563323	0.722528	-0.160272	0.28391	-0.0251997	0.143084	-0.273859	-0.272706	-0.450124	-0.272636	0.474711	-0.592476	-0.111866	-0.307981	-0.371935	-0.296981	0.0842645	0.362994	0.296178	-0.069348	-0.622614	-0.0744956	-0.401646	0.235433	0.118094	0.020121	0.16779	-0.923954	0.165668	-0.137675	0.0791737	-0.351071	-0.152845	0.164085	-0.031811	0.666098
ENSG00000186446	0.209129	-0.214387	0.370391	0.378481	-0.167106	1.45374	0.569148	0.642062	0.667999	-0.396309	-0.525479	1.34507	0.157682	-1.97331	4.04233	0.895079	-2.62946	1.02502	-1.33439	-0.486967	-1.91357	0.864569	1.44569	-1.23654	3.62172	-1.56898	2.68413	1.48696	0.128608	-0.867149	-1.27841	1.20078	-1.24524	1.13699	-0.348881	-0.419944	1.76469	0.554844	-0.749302	-1.78778
ENSG00000186448	-0.451085	-0.79073	0.213497	-0.12232	-0.23926	0.677739	0.161817	-0.560586	-0.43666	0.00235028	-0.101358	-0.725682	0.175637	-0.654535	0.646142	0.0364752	0.474174	0.427234	0.713939	-0.239507	0.208539	0.345949	0.469759	-0.791625	1.03249	-0.372752	0.0380493	0.777295	-0.323826	-0.971295	0.380973	0.0827842	-0.325959	0.600607	-0.185705	0.0650563	-0.386741	0.235474	-0.291286	0.0511413
ENSG00000186462	0.534822	-1.75855	3.35798	1.24748	0.82114	0.409241	-0.269546	-0.289421	-1.87623	-0.161835	-0.282073	-0.444206	-1.29333	-0.333875	1.01278	-0.486597	1.13728	-0.569056	-1.43361	2.04066	-1.26225	0.198379	-0.622012	1.19532	0.788893	-0.870946	-1.27568	0.273719	1.48485	-0.182904	1.97368	0.862989	-0.407456	-0.868624	5.05857	-0.610838	-1.88201	1.14451	1.48976	-0.934718
ENSG00000186468	-0.348962	-1.00082	-0.33366	1.12334	-0.50557	-0.204678	0.598667	-0.277	-0.136483	0.0580488	-0.115128	-0.164644	0.14505	0.309884	0.243302	0.259349	0.160614	-0.830565	0.675831	0.727213	-0.940149	-0.374272	-0.500713	-0.415771	-0.371307	-0.188948	0.589245	2.43567	-0.160193	-1.36546	-0.297086	-0.965684	0.707309	-0.224735	-0.0129977	0.442846	0.10646	-0.740784	-0.582043	-0.480186
ENSG00000186469	2.51435	-0.865426	-0.000129979	-0.972448	-0.564505	-1.14212	-0.258011	-0.772176	-0.402539	0.172368	-0.038667	-0.54987	-1.2843	0.596241	-0.441192	-0.480637	-0.459177	0.212439	0.471376	-0.504811	0.0301129	1.26485	1.1545	-0.0838567	-0.0346709	0.29985	0.349599	0.545624	-0.976543	-0.353678	0.0270083	0.1656	0.255216	-0.308361	0.655354	0.394767	-0.409628	-1.06703	-0.14478	-1.09278
ENSG00000186470	-0.455609	0.316479	1.39445	0.512722	-0.0725361	-0.815152	-0.755063	0.972471	-0.334079	-0.0766263	-0.186358	-0.421259	-0.093034	-0.760415	0.290316	0.123389	-0.356361	1.82217	-0.612974	-0.481453	-1.14537	-0.596015	0.522343	0.458507	-1.75624	-0.251366	-0.386211	-0.0502787	-0.764477	-0.383187	-1.91907	0.780455	0.416791	0.309953	-1.767	0.704155	0.965036	1.2951	-0.326131	-0.394196
ENSG00000186480	-0.877521	1.18108	0.493207	-0.771303	-0.572077	0.238867	0.222566	0.654732	0.569182	0.298358	0.67546	-0.185616	-0.269471	1.51918	-0.00551918	-1.27054	0.889002	-0.638515	-0.826405	0.0740854	-1.00607	-1.75277	-0.452683	0.682428	1.12512	-0.329939	-0.44837	0.87068	0.00434545	-0.07098	-0.0635481	-0.596611	-0.488052	0.352138	-0.366193	-0.455331	-0.0549088	-1.43923	0.865072	0.321323
ENSG00000186496	-0.621685	-1.4314	-0.302052	-1.54111	-0.394455	-0.716367	0.168253	3.1524	-0.803553	-0.437599	-0.295569	0.0140076	-0.389053	-0.964991	-1.93784	0.699494	1.58561	0.581121	0.566218	0.251839	-2.55245	-0.380172	0.410186	0.97242	4.39731	-0.632139	-0.236253	1.11338	-0.0469679	1.727	1.39306	0.510828	0.279691	1.48147	1.06009	-1.75119	-0.684886	-1.00293	-0.777438	0.276488
ENSG00000186501	0.154459	0.98787	-0.349972	-0.58451	-0.227038	-0.58528	-0.793433	0.863504	-0.221287	-0.109902	-0.19105	-0.24901	-0.677559	-0.59512	0.708471	-0.398357	-1.82925	0.111555	0.0786089	1.02926	-0.298091	0.445314	-0.121478	-0.406527	0.760754	-0.11254	0.638649	0.210081	-0.177466	0.5624	-0.12021	-0.590688	0.153627	-0.270367	0.0795986	-0.191457	0.287058	-0.610172	-0.0483646	-0.411491
ENSG00000186517	1.17507	1.3224	-0.280436	-0.588259	-0.348925	0.430639	-0.363135	0.0462442	-0.0712137	-0.0330728	-0.116922	-0.413864	-0.478407	0.222149	0.300035	-0.649858	-0.106387	0.138041	-0.477165	-0.282582	-0.800362	0.298545	0.0372274	0.155414	-0.170505	0.0439475	0.138161	0.318611	-0.0887131	-0.591973	-0.116837	0.192374	-0.287864	-0.10324	0.354359	0.00848703	0.0736289	-0.176035	0.271023	-0.0945238
ENSG00000186522	-1.28982	-0.828938	-0.866579	-0.411114	-0.0839398	0.148488	-0.640236	-0.474033	-1.44576	-0.716956	-0.343473	0.988445	3.03806	-2.41133	-1.8589	0.691813	-0.633343	0.11078	-0.604789	-0.0724958	-1.4232	0.807717	1.29522	1.28352	-0.138014	0.272559	0.715752	-0.494004	-0.704938	0.692315	0.612636	0.769701	1.43784	-2.96538	1.53633	1.51508	-0.247266	0.657132	-0.131813	-3.26061
ENSG00000186529	4.27554	0.929278	0.19504	0.696795	-0.169507	-0.411451	-0.113588	1.37013	0.211847	0.316514	0.129935	0.225129	-0.350591	0.591082	-0.296527	0.059755	-0.456901	-0.424393	-0.0830763	-1.06791	0.69175	0.994226	-0.354416	-0.768308	0.201142	0.316663	-1.09769	0.187413	-0.470989	0.30526	0.82115	-0.44129	-0.152896	-0.548772	-0.179146	-0.455332	0.158534	0.263072	1.0939	-0.345167
ENSG00000186532	-0.612972	0.0435431	0.608585	0.435549	-0.335237	-0.814705	0.783054	0.349061	-0.113531	0.244081	-0.217003	0.332185	0.250463	-0.375017	-0.306745	0.65596	-0.363678	-0.416884	-0.488489	-0.496695	-0.567869	-0.0113952	0.717757	-1.20145	0.0644967	-0.270745	0.991663	-0.0676117	-0.451906	0.17348	0.608344	1.16168	0.359334	0.515775	-0.254733	-0.502985	-0.133289	0.385055	-0.935946	0.327311
ENSG00000186566	-0.26953	-0.0430221	-0.320051	-0.219113	-0.387538	-0.352881	-0.370614	-0.670838	-0.244801	0.0419013	-0.0293097	-0.423661	-0.434066	-0.177521	0.966261	0.575798	-0.86388	-0.0750176	-0.443154	-1.14688	0.567948	0.0126124	0.670332	-0.217803	0.489741	-0.438541	0.209772	-0.442575	-0.46788	-0.556218	-0.464141	-0.365779	0.045839	-0.2459	0.38751	-0.3858	-0.0556321	0.745757	-0.0500588	0.511932
ENSG00000186567	-0.183916	1.21347	-0.618543	1.85372	-0.927241	0.354441	1.16269	0.134337	0.297279	-0.643459	0.0966305	-0.569962	2.77342	-0.453137	0.961933	0.0972773	1.62766	-2.19875	1.57393	-1.83813	-1.15363	1.8729	1.67746	3.32686	1.80329	-0.57744	0.280518	-1.97626	-0.656921	0.0127654	0.964068	1.3913	0.530423	-1.53687	-3.07237	-0.707156	1.25366	-1.30918	-0.101254	-1.57197
ENSG00000186575	-0.558507	0.343833	0.56978	0.0857685	-0.474069	-0.21216	0.127791	-0.300973	-0.113314	0.225142	-0.189212	-0.102336	0.24368	-0.203013	-0.397881	-0.375631	-0.0594365	0.131393	0.505483	-0.27461	-0.733421	-0.0633424	0.317612	-0.482739	0.0357277	-0.264523	0.484059	-0.00953951	-0.109934	-0.897281	-0.1527	0.362953	0.251622	-1.0661	-0.543248	-0.597169	-0.130553	-0.38801	0.0496674	0.446735
ENSG00000186577	1.19728	0.796398	0.131169	-0.531581	-0.530057	-0.174462	0.0668521	0.362923	0.30031	0.312382	-0.247046	0.0523392	-0.266901	-0.622135	-0.216197	0.111174	0.25093	-0.0326766	0.21532	1.0377	-0.593018	1.19836	0.0343032	-0.200678	0.889305	0.117602	1.96365	0.272301	0.100605	0.601992	-0.428435	-0.140552	-0.35753	-0.15589	0.646087	0.284043	0.530752	-0.12243	0.218871	-0.436864
ENSG00000186583	4.75092	1.58271	-0.50313	0.237281	-0.160871	0.746898	0.927066	-2.91535	-0.450594	-0.827527	-0.70585	3.55691	0.101258	-0.15604	-0.835122	0.248897	-0.542797	0.777363	0.773746	-0.800535	1.35046	-1.36784	0.419923	1.43724	-0.279116	-0.318504	-0.260151	-0.690083	-1.01146	-0.482053	2.1426	1.5901	-0.219857	-2.38621	0.00224665	-0.253311	0.830821	1.96468	0.536188	-0.429545
ENSG00000186591	-0.421362	-0.427328	-0.411507	-0.212682	4.16774	0.452333	-0.149435	-0.0902916	0.593615	0.102768	-0.233767	0.122128	-0.412321	0.259337	0.846855	-0.226781	0.688947	-0.12136	-0.690669	-1.38975	1.74917	0.120928	-0.085143	0.512428	0.184763	-0.494116	-1.61584	0.982121	-0.304264	-1.61946	-0.21363	-0.913658	-0.0738666	-0.819518	-0.157082	-1.4448	0.058529	0.132378	-0.0304904	1.2528
ENSG00000186594	0.837711	0.742524	0.308744	-0.561464	0.569092	1.55471	-0.485902	-0.997043	-0.288634	-0.156212	0.11799	-0.287315	0.879799	2.30763	0.3351	-0.529079	0.1821	-0.850865	0.604617	-0.788562	-0.425948	0.0711496	-0.674206	0.101693	0.860891	-0.169961	-0.975999	-0.235818	-0.229326	-0.448766	-0.706406	-2.48765	0.517875	-1.04312	0.0538816	0.293072	0.0741392	0.212541	1.35853	0.433856
ENSG00000186625	-0.468988	-0.183532	-0.00334458	-0.901084	0.10793	0.020679	-0.483677	-0.476703	1.13486	0.0726447	-0.411677	-0.146601	-0.102372	0.212331	1.64429	-0.73503	-0.181415	-0.373301	1.26945	-1.11699	0.0775561	-0.300783	-0.143611	0.384697	-0.541159	-0.384679	0.367161	1.44781	0.091972	1.07526	-0.204965	-0.640329	-0.308147	-0.147085	0.629773	0.274186	0.585685	0.271654	-0.010327	-0.973399
ENSG00000186635	0.916792	1.60696	-0.341511	-0.357372	0.0742728	0.221885	-0.349847	1.16915	-0.31722	-0.0537426	0.013949	-0.208352	-0.0720486	0.794286	-0.20098	-0.550928	0.132491	-0.0429431	0.0691028	0.0379847	0.0661116	0.621707	-0.0553542	0.309926	-0.303685	-0.10125	-1.02581	-1.15538	0.222604	-0.172061	-0.429014	0.0882027	-0.243003	0.105677	-0.213632	-0.401228	0.0371974	0.504475	0.0650275	0.0653789
ENSG00000186638	0.299943	0.21866	0.470995	0.779552	0.558836	-0.947222	-1.3821	-0.0296281	4.95735	1.08799	0.467387	0.347308	-0.0522054	0.257218	0.906683	1.2478	0.0391679	0.2239	0.800944	-1.42296	-0.213583	-0.764652	-1.98699	-0.445761	-0.166621	0.849878	-0.258939	0.0275373	0.012229	1.28471	0.592939	0.620077	-0.460135	0.461449	-1.70033	-0.795307	-0.92487	-0.11107	-0.168565	-0.474591
ENSG00000186642	0.261934	2.09857	-0.00905448	-0.508344	-0.00924307	1.48055	-0.4368	0.521116	0.301611	-0.238724	0.266646	0.680419	0.99293	-0.249934	-0.641669	-1.95827	-0.435675	0.302911	-0.0983499	-1.38638	0.276093	0.571551	-0.589717	0.710601	3.46487	-0.159939	-1.75885	-1.094	-1.63345	-1.29745	-0.710815	3.1783	-0.108357	-1.0692	0.072112	-0.799743	-0.345091	-0.107561	3.64112	-0.669518
ENSG00000186648	-0.698185	2.66868	4.01216	-2.00081	0.226284	-0.27581	1.55349	-1.04865	0.14387	0.354584	-0.0200376	-0.601432	-0.301627	-1.18283	1.7069	-1.01136	0.676831	1.93202	0.304077	-1.08073	3.24671	-0.993539	5.30133	0.00145319	0.387754	-0.312706	0.172035	-0.435391	-0.822377	1.38184	0.30197	1.15221	0.769289	0.823726	-2.10156	-0.535044	-0.315088	-0.978713	-1.59986	-0.214209
ENSG00000186654	-0.47998	1.01134	1.31734	0.264107	3.51903	-0.527109	-0.0176286	-0.112343	0.174308	0.457262	-0.191609	-0.0536964	-1.02572	-0.446265	0.163824	0.155715	0.34256	0.437903	0.854122	0.990586	-0.597641	0.758504	1.00508	0.094016	-0.536686	-0.0323422	-0.266935	-0.0880728	-1.15517	0.775712	-0.951182	-0.712737	-0.327065	-0.294839	-0.499008	0.850923	0.34863	-0.642922	0.101537	-0.362193
ENSG00000186660	-0.154621	-0.883836	-0.41685	-0.366127	-0.350104	-0.279109	-0.170591	-0.258406	-0.192165	0.134638	0.0320469	-0.0987211	-0.138156	0.0662411	-0.0176171	-0.556822	0.722157	-0.206526	0.09697	-0.498013	1.14226	-0.203212	0.172316	0.198252	0.207389	0.114294	1.10883	-0.354142	-0.0962863	-0.133678	0.118643	-1.10295	-0.286682	0.0211478	-0.489388	0.274897	0.0262729	-0.225702	0.451339	0.585193
ENSG00000186666	-0.0609581	-0.588626	-0.339178	0.273515	-0.0949049	-0.293438	0.183893	-0.17305	-0.503599	-0.0426333	-0.484776	-0.220442	-0.107776	-1.58128	-0.246803	-0.155158	-0.0769784	0.359148	0.0708719	0.704861	-0.369499	0.355468	-0.0708468	-0.280853	0.446064	-0.0774788	0.862179	1.07082	-0.618083	0.547699	0.0489318	1.44431	0.336736	-0.0910936	0.568838	1.28885	0.868271	0.24386	-0.459084	0.823885
ENSG00000186687	-0.536008	-0.300664	-0.273039	0.57308	0.10175	-0.58716	0.334472	-0.131634	-0.257145	0.277529	-0.482896	-0.175838	-0.518682	-0.0718117	0.939472	-1.20662	0.146457	0.0738973	-1.54248	-1.56823	-1.2679	-0.363057	0.127388	-0.344861	1.02297	0.4835	-1.28468	1.08351	0.818713	-1.06457	-0.448249	-0.135923	-0.0500407	0.421779	-0.282306	-0.371259	0.287607	-0.600681	0.0124935	0.236122
ENSG00000186704	-0.885071	1.58563	-0.0964578	0.0740459	0.0562155	0.260331	-0.81394	0.00610875	-0.52259	-0.244289	-0.0577458	0.566431	-0.182104	0.312207	-1.17195	-0.226255	0.55521	0.869315	-0.430321	2.23449	4.19409	1.72446	-1.24318	-0.290512	-0.571639	-0.167925	1.89803	-0.584583	-0.845786	-0.46757	-0.646044	0.423505	0.320204	0.168053	-1.02541	-1.10051	-0.205345	1.76857	-1.56597	-1.38144
ENSG00000186716	-0.233919	1.04412	0.856912	0.196045	-0.285406	0.274697	-0.605102	-0.523155	-0.263952	0.0878321	0.0813888	0.179385	-0.299991	1.23089	-0.98119	0.311477	-0.431274	-0.578223	-0.148136	0.0571398	-0.765946	0.60297	0.816018	-0.139967	-0.409291	-0.306969	-0.0886886	-0.591136	-0.502856	-0.253432	0.173965	-0.153638	0.157073	0.201338	-0.613013	-0.627222	0.168477	0.0687972	0.0994532	0.205802
ENSG00000186767	-0.973551	-1.34178	0.854324	-1.37304	-0.268916	-0.922063	0.564375	-0.0872529	-0.230653	-0.296201	-0.203903	0.8548	-0.322981	0.642419	0.675598	-0.386575	0.879078	-0.190434	-0.0401059	1.15344	0.573859	-1.08154	1.65773	-0.114173	0.366518	0.203895	-0.853853	0.543889	0.443923	-1.41467	0.409754	-0.715485	-0.234697	-0.0765763	0.687299	-0.215723	0.109544	-0.256162	-0.734842	0.200305
ENSG00000186787	-0.394952	-0.444012	1.06978	0.631637	-0.128513	-0.103496	0.464063	0.102403	0.205914	-0.64816	0.680396	-0.203562	-0.498789	-0.88977	0.126209	0.114842	0.625889	-0.362474	1.79557	-0.713467	-0.396202	-1.52283	-0.601949	-1.81118	-0.339444	0.00842991	1.53194	-0.300743	0.416244	0.443489	-0.387939	0.620361	-0.704769	-0.360323	-0.349466	1.13846	0.681	2.40867	-0.516328	-0.297273
ENSG00000186792	0.0518524	0.880635	-0.779785	0.827087	2.63368	-0.12604	0.314817	-1.5299	-0.090483	-0.0551691	0.321105	2.23854	-0.0588631	-0.0271508	0.148688	-0.943181	-0.174997	-0.453082	-1.51724	1.67694	1.70841	0.335942	-0.307752	0.182767	0.0136808	0.496704	0.840813	-0.328427	0.75787	0.155072	-0.501067	1.40021	1.16702	-0.476344	-1.65508	1.64871	1.05327	0.226795	-1.07053	0.438196
ENSG00000186810	-0.600973	0.611868	2.54707	0.207278	0.275068	-1.07496	0.36132	-0.113882	-0.217282	-0.5568	0.528344	-0.133553	-1.67671	-1.86954	-1.80672	-0.820222	-1.19836	0.267901	1.45807	0.541378	1.06436	-1.0017	-1.9689	-0.27574	0.499377	1.07075	0.658652	0.220463	0.55904	1.99123	0.272346	1.96298	0.458224	-0.590479	0.687409	-1.09468	1.26238	-1.03448	1.94647	-0.760792
ENSG00000186812	0.266702	-0.303591	-0.465804	-0.327585	-0.359773	-0.535594	0.00256183	1.13342	-0.473377	-0.0575566	-0.298355	-0.337776	-0.246291	-0.506771	1.08169	0.272558	1.26163	-0.0288822	-0.323598	-0.110622	-0.724096	0.0956428	-0.0178602	-1.10183	-0.422243	-0.32338	-0.280394	0.0376054	-0.0328534	-0.101987	-0.210583	0.467242	0.188282	-0.153523	-0.115603	-0.487771	-0.0595718	0.293255	-0.0632196	-0.558126
ENSG00000186814	0.220784	-0.0183857	-0.77913	0.723711	-0.228158	-0.245052	0.454526	-1.44928	-0.750742	-0.0955872	0.0664117	-0.0852411	-0.289177	-0.605838	-0.584511	0.481036	0.0588068	-0.0790367	-1.23043	-0.175829	0.0286131	-0.645582	0.55374	0.418752	1.31043	0.519661	-0.264831	0.372092	-0.740946	0.271416	-1.02832	1.38904	-0.33792	0.188311	-0.131005	0.453623	-0.0556069	-0.251321	-0.0607022	-0.17716
ENSG00000186815	-0.584971	0.872559	-1.39916	0.791386	-0.668805	-1.04916	0.447258	0.14143	0.17091	-0.0291116	0.0541393	0.164637	2.92595	0.940456	-0.527345	0.409347	-0.299347	-0.484205	-0.995129	-0.317661	0.783112	0.0370257	0.0136603	-1.10559	0.60862	-0.244006	0.327574	-0.471096	-0.112301	0.224439	0.235658	0.546103	-0.586964	0.464433	-0.413227	0.143074	0.584067	0.485173	-0.924056	1.2532
ENSG00000186818	-0.0693187	0.767961	-1.05358	-1.45352	-0.441524	1.08662	0.0216801	-1.20343	0.391267	0.134371	0.022331	0.722557	4.60878	-1.26546	-0.957619	2.8135	-0.950687	0.777883	0.681529	-1.07762	2.33069	-2.35614	0.670967	0.0740991	0.0543065	1.54275	-0.532381	-0.501261	-0.87647	-0.727755	-1.73979	-0.0836495	-0.218182	-0.56184	0.322201	-0.189193	1.53675	0.0356709	-0.684867	-0.601096
ENSG00000186827	-0.265148	2.13445	1.37565	0.859602	-0.0967781	0.141625	-0.667513	0.0689414	0.61682	0.0229322	-0.281535	-0.138794	-0.801013	1.19857	0.0708746	-1.71143	1.48348	0.547578	2.28756	1.7107	0.745977	-0.783288	0.932122	0.210079	-0.625187	0.773815	-1.18307	-1.37112	0.895325	1.03448	-0.578667	-0.21772	0.566355	0.794651	3.34884	-0.97843	1.10477	-0.615532	0.31706	-1.61659
ENSG00000186834	-0.559626	0.743503	-0.0321113	-0.755331	1.63456	-0.708305	-0.382642	0.504299	-0.365273	-0.125708	-0.116806	-0.374103	-0.786156	0.899428	-0.0386633	-0.495807	0.354443	-0.205693	0.326832	0.0328892	0.0158497	0.0493034	-0.237086	0.78796	-1.15495	0.141263	0.352086	0.149912	-0.498678	-1.58443	-0.263925	-0.403027	0.0176296	-0.365108	0.733348	-0.17414	-0.0981001	0.199389	0.340771	0.703669
ENSG00000186854	0.138336	-0.0898058	-1.9044	7.17234	-0.46917	-0.11425	-0.0957769	0.456275	0.485344	-0.0232192	-0.342749	0.0268566	-0.62032	0.54741	-0.584316	-0.140295	-1.21808	-0.0451378	-0.415001	-0.221886	-0.388177	0.402951	-0.612815	-0.449209	-0.640644	-0.416053	0.0586403	-0.160223	-0.230361	0.718134	-0.514942	-0.45141	-0.206122	0.0236688	-1.33271	-0.325296	0.286241	-0.872821	-0.50085	-0.217886
ENSG00000186866	-0.866055	0.854637	-0.419964	-0.32813	-0.280255	-0.052037	-0.570941	-1.04515	-0.103301	0.117255	-0.53031	-0.321286	-0.748193	1.91267	0.695877	-0.160791	-0.251528	-0.418696	0.0292251	0.249425	-0.0249574	0.137169	-0.712559	0.98712	0.879851	0.0783742	-0.469869	-0.497587	-0.24186	0.908788	-0.217187	-1.27411	-0.0938908	-0.569435	-1.13555	-0.442122	-0.0741962	1.02065	-0.221219	-0.438063
ENSG00000186891	-0.75769	2.13058	1.7474	0.240286	-0.622669	0.000468327	-0.945845	0.221532	1.23142	-0.271449	-0.315663	0.29792	-0.470425	1.56305	-1.65844	-0.674837	-0.296564	0.337496	1.02933	1.20449	0.421305	-0.380335	4.17698	0.269452	-0.0825974	0.12032	-0.41749	-1.09851	0.556188	2.19434	0.205625	-0.566069	0.484973	-0.985168	1.85516	-0.779672	-0.0544732	-0.947199	0.634985	-0.463873
ENSG00000186908	1.5153	-0.770158	-0.496944	-0.448413	-0.0407727	-0.299125	-0.254816	-0.2559	-0.138139	0.0712681	-0.350535	-0.363268	-0.962863	0.207789	0.251258	0.0229807	0.0805624	0.19483	0.338774	-0.462216	-0.0101457	0.0829322	-0.29066	0.221351	-0.283845	0.118529	-0.75149	-0.785904	0.127453	-0.59882	0.897185	-0.163755	0.0134766	0.0734904	-0.133296	0.655701	-0.322758	0.163921	-0.0996437	0.278138
ENSG00000186918	-1.04574	1.5411	-0.375797	0.72177	-0.302705	-0.475067	2.31784	0.359028	-0.0172275	-0.303155	-0.613538	0.551671	0.0483971	0.383113	-1.64973	-0.203927	1.57716	-0.721403	-0.601538	-0.00987558	-0.692784	-1.74009	-0.0303014	0.207853	-0.0759346	-1.12393	0.743743	-0.198503	0.976144	-0.105831	-0.4258	-0.940399	-1.01007	0.888352	0.716818	-1.03287	-1.24048	-0.386263	0.241203	-0.105524
ENSG00000186951	-0.965957	0.121549	-0.210409	-0.374727	0.305213	0.454503	0.0898913	-1.03208	0.663598	-0.107491	-0.327428	-0.807811	0.785794	0.112102	-0.2673	-0.351793	0.790365	-0.607924	0.392807	0.0506366	-0.612975	-0.350694	1.22695	-0.113632	0.523693	0.137297	-0.429033	1.03905	1.26207	0.903768	0.07977	-1.74786	-0.893344	0.581324	0.228531	-1.10857	-0.230282	0.927939	-0.29739	-0.128602
ENSG00000187010	-0.354531	-0.763536	0.264523	-0.0199649	5.10883	-0.637854	0.718408	-1.16917	0.362228	-0.467805	3.09636	2.25384	1.07471	1.23839	-1.53758	-1.67626	-1.4245	1.22085	2.82019	-1.29158	-0.815384	5.13932	-3.06192	1.32771	-0.0828775	1.34703	1.16312	0.964317	-3.41559	-0.212935	-0.233321	0.280683	-0.875162	0.828776	1.26574	-0.293241	-0.953878	1.64583	-7.43877	5.22664
ENSG00000187017	-3.53933	0.18178	-0.948687	0.814819	6.29643	1.91308	-3.04353	0.753054	-0.797895	1.55874	0.609793	0.8758	-0.999569	2.08291	-0.183132	-2.51639	0.650261	-0.457236	0.842037	1.76774	1.18827	4.30613	-0.0155339	-1.62989	-1.09941	-0.0347867	-1.59348	0.785709	1.47161	-1.14285	-0.927821	-0.854688	-1.32707	0.697447	-1.84334	-3.37937	-0.175635	-1.78098	-0.839482	-1.03058
ENSG00000187024	-0.627422	0.590217	1.79996	0.180481	-0.708829	-0.130879	-1.51673	-1.18924	0.597804	0.297194	-0.154393	0.0140459	0.676724	0.351634	0.0322925	-0.573385	-0.702978	0.35029	1.90451	0.651238	-0.302485	1.41741	-1.22123	0.0379204	1.22239	-1.1262	-0.401768	0.538592	-0.644898	-1.00681	1.63315	0.363078	-0.133664	-0.66964	0.901876	-0.866996	-0.0105649	-0.627304	-0.69057	0.414088
ENSG00000187037	3.77144	-1.07515	0.404807	-0.721432	-0.226881	0.889499	-0.0233977	-1.02153	-0.361083	0.132382	-0.20372	0.45972	0.0407789	0.292828	0.773866	1.36879	-0.521561	0.524427	-0.072783	-0.298825	1.09466	-0.227651	0.226253	0.704004	0.592891	-0.200066	0.345147	-0.726908	-0.402291	0.467106	0.797933	1.11892	-0.315158	-0.243074	0.779128	0.465315	-0.272244	0.601921	-0.684384	-0.310178
ENSG00000187049	-0.439537	-0.620599	-1.06341	-0.627531	-0.908811	-0.146336	-0.210556	-0.852001	0.261009	-0.165413	-0.14699	0.877891	-0.890199	-0.118826	-0.037857	-1.02108	0.22879	-1.08477	1.07234	0.912444	-0.343919	0.357675	0.188522	2.96401	0.431961	0.045685	0.429585	0.774964	0.288601	2.051	0.330088	0.213415	-0.944623	0.62423	0.233669	-0.813089	-0.0863642	-0.404035	-0.115682	0.118076
ENSG00000187051	0.987244	1.43545	-0.473961	-0.487878	-0.131109	-1.08099	-0.315049	-0.120465	-0.379066	-0.131008	0.147052	-0.671445	-0.347517	0.216682	0.599769	-0.323389	0.178815	-0.154418	-0.153015	0.813523	-1.78204	0.260028	-0.0723375	-0.447108	-0.418607	0.173963	0.0858054	0.877074	-0.273441	-0.0921461	0.250704	-0.808513	0.476229	-0.624682	0.0608408	-0.296704	-0.194897	-0.838193	0.457026	-0.116662
ENSG00000187091	0.601533	1.50348	0.774522	-0.497865	-0.781803	-1.03588	-0.872001	-2.00007	0.785306	-0.0322857	-0.236715	0.455325	-1.26923	-0.147298	-0.984208	0.976026	1.19747	-0.106836	-0.645345	0.412063	0.338261	0.509358	-0.63954	1.52085	2.04314	-0.00339849	-0.870855	-0.297214	-0.0617009	-0.425061	-0.900622	-0.169301	0.0962923	1.92202	0.734762	-0.364529	0.0531926	1.08029	-0.840917	1.15729
ENSG00000187097	-0.387889	-0.0299181	-0.168784	-0.107086	3.25877	0.262621	0.184278	-0.205926	1.75391	0.199753	0.113362	0.18836	0.302187	0.412413	-0.136223	-0.560009	-1.19228	-0.100297	1.06898	-0.989581	-0.650879	0.214799	-0.145342	-0.144258	0.204298	-0.702237	-0.775342	-0.132632	0.0811284	0.22465	-0.224558	1.00783	-0.9049	-0.137554	0.311478	-0.742584	-0.372436	0.605732	-0.0563445	0.588129
ENSG00000187098	-0.920292	-0.159915	-0.546761	0.233278	0.365336	-0.454311	-2.15524	-0.0274524	-0.139526	-0.238083	2.50045	-0.337417	3.4597	-0.209056	-2.98578	-0.831572	0.44024	0.0460224	0.573109	-2.32298	0.40371	-0.617591	-0.175299	1.1581	-0.11941	0.397308	-0.491445	-0.512371	0.698519	-1.63811	0.479063	-0.750537	-0.833582	2.08158	0.710115	0.0404817	-3.31577	-1.44286	-1.45973	1.48966
ENSG00000187109	-0.56256	-1.62983	-0.227335	0.103144	-0.177527	-0.537964	0.00917933	0.142939	-0.151375	-0.365389	3.01709	-0.176161	-0.175994	-0.0852915	-0.191963	0.0843492	-0.19111	-0.529161	-0.29475	0.161597	0.203928	-1.0381	-0.183592	-0.341895	-0.00119809	0.187477	0.918778	0.810146	0.186297	-0.715301	-0.388368	-0.227479	-0.140328	0.332994	0.325642	-0.297085	-0.414266	-0.19068	0.292675	0.40946
ENSG00000187116	3.24593	-0.0271096	-0.865813	0.034526	0.157544	2.34317	-0.265057	-0.938626	-0.130875	-0.196816	0.0316028	-1.23199	0.743862	2.20383	0.373107	0.493481	-1.74359	0.350656	-0.41555	0.651239	-0.170519	-1.08679	0.302717	0.6821	-0.14732	1.61018	0.750703	1.07708	-0.825941	2.42941	-1.98694	1.61946	0.302524	-0.910988	-0.733362	-0.375158	-0.583124	-0.727899	-0.324521	-0.475571
ENSG00000187118	-0.513642	-0.945869	3.70474	-1.33708	-0.0981271	0.231639	0.151346	0.233261	0.0386198	-0.454454	-0.141201	-0.0884012	-0.633541	0.0919264	-0.110072	0.792172	0.888204	-0.18227	-1.74278	0.51583	-1.51751	1.13357	2.18321	-0.280774	-0.928169	-0.870204	-0.611618	-0.369577	0.0939161	-0.849064	0.118479	0.641389	0.103058	0.179786	0.298441	1.83661	-0.549887	-1.56835	0.862265	0.800142
ENSG00000187122	0.667397	1.42608	0.000384951	0.438732	-0.913505	0.824718	-0.306375	0.970497	0.85716	0.390604	-0.0620639	-0.600644	0.220457	0.275574	-0.874857	-0.775342	2.52017	-0.400232	0.889801	-0.390917	0.343047	-0.0666517	0.0438745	0.749673	1.51407	-2.04234	-0.10163	-1.26313	-1.601	-0.334121	0.184322	0.359816	-0.305564	-0.558851	-0.0642188	-0.391644	-0.093706	-1.69304	-0.0128345	0.297791
ENSG00000187134	2.02167	-0.896066	-2.57085	3.69011	0.0270602	-0.851461	-1.18277	-2.25987	1.90709	-0.503715	1.05768	2.3459	1.20944	-1.4454	-0.856039	0.343835	0.0125655	1.67259	-1.13679	0.652676	-2.26729	-0.466791	2.21811	2.00155	0.850482	-0.425377	0.873005	-0.547052	0.665184	-0.644248	-1.23574	0.199551	0.364845	2.36779	1.48573	-0.588268	0.785687	2.14673	-0.441515	3.29101
ENSG00000187147	-0.232012	0.723696	0.0124695	-0.444064	-0.313389	-0.481301	0.146373	-0.652131	-0.248252	-0.0277289	-0.231509	-0.191095	0.266779	-0.563319	-0.889186	-0.184033	-0.803142	-0.32241	0.141258	-0.284835	-0.538438	0.460885	-0.207944	-0.328919	-0.0985122	-0.247128	0.181403	-0.059085	-0.111545	-0.663017	-0.00580539	-0.665067	0.28051	-0.010677	0.209487	-0.200584	-0.175821	-1.02975	-0.259693	-0.308834
ENSG00000187164	-0.43976	-1.4258	-0.4343	-0.880856	-0.161749	-0.287334	-0.22267	0.282475	-0.217311	0.0461369	-0.212546	-0.186204	5.82032	-0.589261	-2.27678	1.06761	-0.104483	0.751409	-0.858007	-0.303729	1.0351	1.07174	-0.159053	-0.908879	0.266881	-0.385931	-0.208395	0.40739	0.494332	-0.463027	-0.469132	-1.15982	-0.269203	0.26947	0.0165179	-0.968483	0.231483	0.797607	-0.288862	0.251046
ENSG00000187187	-0.800462	0.0869275	0.475964	0.92812	-0.177395	0.628178	0.446353	0.922473	0.561765	0.134083	-0.878863	0.135962	0.207685	-1.6255	-1.04243	-0.505566	-0.578253	0.699008	-3.79856	0.896237	1.17601	1.17645	1.00787	-0.853723	0.728235	-0.414647	-0.649015	0.263698	-0.69936	0.0848762	-0.0495907	1.89988	-0.814599	0.506654	0.572864	0.842764	-1.95914	-0.450347	0.683938	0.992629
ENSG00000187189	-0.567966	0.0149533	-0.193449	0.606748	-0.344813	-0.163212	-0.109815	-0.626458	-0.47066	0.00409192	-0.136795	0.140258	-1.07106	0.259404	1.53543	0.144504	1.0808	-0.346232	-0.190178	0.40969	-0.126893	0.0987651	-0.522305	0.372199	0.467269	-0.384936	0.222301	0.308857	-0.370769	0.338097	0.160037	-0.597219	0.0376863	-0.0783304	-0.520284	-0.468077	0.62567	0.581093	-0.415269	-0.46474
ENSG00000187193	0.146945	-0.567349	0.0604672	0.733436	0.292803	-0.0359349	-1.33452	-0.607094	-0.640128	-0.738394	0.373438	-0.701565	0.336208	-0.262242	0.999579	-0.415002	-0.634832	0.698076	2.54135	0.552222	0.56896	-1.1963	0.902781	2.30273	2.62801	0.544957	1.03941	1.31118	-1.15021	-1.31894	0.996761	0.0168669	0.878283	3.93159	0.251799	-1.00752	0.836005	0.0846269	-0.335041	-0.438743
ENSG00000187210	2.51253	-0.697876	-0.120665	-0.362552	0.899884	-0.910922	-0.794986	-4.48415	-2.43597	-0.403344	-0.156866	-0.408071	-0.438489	-2.17079	0.0956574	1.3826	1.21708	-0.315022	0.689048	-0.830134	1.26965	2.21653	0.0954394	1.72561	-0.823774	0.597761	0.93095	0.370707	1.27846	0.0321855	-0.253878	-1.40582	-0.473959	0.358804	0.25957	-0.543646	-1.43915	0.851736	-0.169942	0.608304
ENSG00000187231	-0.337685	-1.47028	-0.754216	-1.1099	0.0694158	0.60099	1.41593	0.45528	-0.927447	-0.0506455	0.520614	-0.0979509	1.40226	0.74589	-2.27418	0.39183	1.06302	1.39799	0.318121	0.0680897	-0.897216	-1.17018	-0.217314	-0.854332	-0.671204	-0.704651	-0.36826	1.16341	0.00342968	0.522168	-0.503505	-0.831717	-0.101676	2.73238	-1.78624	-0.109861	0.131572	0.698627	-0.518136	-0.275606
ENSG00000187239	0.302748	-0.277453	0.0459313	-0.187977	-0.481326	-0.25414	-0.23609	-0.123848	-0.037916	-0.0651928	-0.274749	-0.145336	-0.57587	0.272593	-0.352308	-0.375637	0.70465	-0.0240783	-0.0780679	-0.83217	0.270657	0.0395554	-0.280785	0.116427	-0.178667	0.138203	0.115096	-0.44346	0.162404	0.0642584	-0.411467	-0.348513	-0.0344398	0.138039	-0.148504	-1.49334	-0.00105274	-0.614845	-0.0303749	-0.0702859
ENSG00000187240	-1.28559	-1.00153	1.76873	-0.549304	0.247138	0.208531	-0.705647	-0.654097	-1.78171	0.43538	-0.796132	-0.280833	-1.09798	-0.232304	-0.0948575	0.0142221	0.295281	-0.899613	-3.15492	-0.394125	-0.879828	-0.219175	-0.400803	1.10378	2.1215	-0.0579689	0.179151	-1.56997	0.513183	-1.3138	1.04756	2.91979	-0.772011	-0.198842	2.63342	-0.0417473	-0.746469	0.597389	-0.103761	0.434085
ENSG00000187244	0.142827	1.37322	0.295957	-0.68248	9.3342	0.585977	-0.0257625	-0.733952	-1.77886	-1.12528	-0.303089	-1.14491	-0.359414	-0.208581	0.613218	0.0297947	0.123007	0.55062	-2.15823	-1.40961	-0.766731	-0.873047	1.54339	1.51722	2.21758	0.431016	1.24178	1.03006	0.343478	-0.871033	1.75274	-0.157493	0.921483	2.78889	4.0397	0.587327	0.907464	3.27489	0.0376861	-0.834142
ENSG00000187257	0.513941	-0.203159	-0.122891	-0.437878	-0.544285	-0.633109	0.0232753	1.19209	1.48292	0.0232339	-0.36702	0.246139	-0.194619	-0.432254	0.370895	0.350194	0.211957	0.195598	-1.44129	-1.01955	0.160277	0.471167	0.00851435	-0.208909	-0.05371	-0.194403	0.313064	0.10601	-0.177912	-0.508886	-0.184392	-0.343335	-0.02769	-0.29571	0.154482	0.599273	-0.159832	-0.170263	-0.408059	-0.0695849
ENSG00000187266	1.66932	0.978796	-0.327605	-0.466572	1.16207	-1.1482	-0.173857	0.64176	0.674734	-0.448774	0.399117	0.0594104	-0.401386	0.0987495	-1.3248	-0.66168	0.919536	0.0783213	0.121635	1.57994	-0.0188836	0.941668	0.61133	-0.256112	0.658861	0.581764	-1.4408	0.139704	-0.102318	0.129806	-0.818058	-0.0708786	0.122374	-0.441701	0.168951	0.593796	0.771668	0.597779	-0.881295	-0.169764
ENSG00000187325	-0.283384	-2.11985	1.10218	1.37164	-0.675229	0.0383717	-0.188986	0.316284	-0.186924	-0.544011	-0.748066	0.401624	-0.47292	0.0423237	-1.51751	-0.238078	-0.174948	-0.0414426	-0.899548	0.765071	1.544	-1.32297	-0.811911	0.0790317	0.424787	0.0256928	0.153859	0.623913	0.0123	-0.920846	-0.350419	-0.995821	-0.628207	-1.31826	0.855311	0.0457671	1.41437	-0.744302	-0.591445	0.323825
ENSG00000187446	1.41003	-0.0196229	-0.499567	-0.693278	1.04833	0.141353	-0.768756	-0.71479	-0.181154	0.026907	-0.00569714	-0.216362	0.595886	0.282622	-0.107066	-0.109628	-0.227408	-0.677687	-0.296721	-0.657645	0.010195	0.175854	0.0298766	-0.231868	0.0276718	0.275131	1.66962	0.686079	0.159782	-0.0559441	-0.0643269	-0.863556	0.512074	0.279369	0.0669582	0.230154	0.0236852	0.188487	-0.827054	0.501592
ENSG00000187514	-0.556399	-0.401953	0.037965	0.210598	-0.437502	-0.176309	0.196314	-0.100049	-0.187975	-0.0876812	0.576435	0.144605	0.416162	1.00606	-0.666832	0.0455634	-0.234383	-0.175219	0.784228	-0.493282	-0.841434	-0.385185	-0.392137	-0.0355342	-0.668904	-0.12233	1.18143	1.2969	0.0743367	-3.77278	-0.414281	-0.30759	0.501008	-0.677036	-0.14551	0.00724241	-0.132063	-0.741315	0.282934	-0.661363
ENSG00000187522	-0.613381	-1.60923	-0.0682695	-0.450458	-0.635849	0.321394	-0.677732	0.0753197	0.701573	-0.0953479	-0.117755	-0.112093	0.511797	0.431903	1.99228	-1.30538	0.465621	-0.434732	-0.834887	0.746044	-0.462528	0.143973	0.280826	-0.576758	0.853038	-0.060927	-0.833045	-0.510024	-0.255398	0.802002	0.186009	0.343155	-0.132014	-0.229258	-0.668748	-0.535935	-0.111537	-1.65904	-0.807138	-0.656422
ENSG00000187531	0.860031	1.39042	-0.230797	-0.605005	-0.210176	-0.0710896	-0.602965	0.764374	-0.558109	0.125362	-0.254091	-0.197728	-0.582795	-0.715764	0.143306	-0.282475	-0.773225	-0.00327061	-0.000276824	0.376875	-0.0757767	0.132391	-0.275865	-0.767401	-1.83365	-0.297242	-0.521539	-0.26629	0.214068	-0.589343	-0.381119	0.0146694	0.762756	0.0453336	0.399116	-0.100954	-0.209265	0.582484	0.415995	-0.104604
ENSG00000187535	-0.148001	0.660933	-0.292069	2.24754	-0.659612	0.00967993	-0.119487	-0.0944084	0.10189	0.0911154	0.218754	-0.33996	1.10487	-0.784157	0.262821	0.846964	0.423804	0.44939	1.02673	0.312661	0.512892	-0.441147	0.439964	-1.39951	1.37308	0.978349	0.929564	0.170189	-0.519885	-1.32124	-0.217721	0.3137	0.376974	1.39391	-1.05515	-0.153951	-0.000993458	0.033739	-1.50523	0.0422141
ENSG00000187553	0.817305	2.13213	-0.0691349	-0.868483	0.449926	1.30951	0.0385962	1.41721	-1.78675	-0.0999923	-0.210266	-0.146587	-1.62606	-2.56483	0.634265	0.0265282	-2.16927	-1.02017	-0.940586	0.230249	0.150361	-1.11446	-0.0643695	-0.564615	-0.601557	0.110843	-0.305581	-0.880491	-0.131837	0.731296	0.754103	1.15368	0.460463	-1.50165	0.149155	0.565399	-1.02427	-1.60113	0.278111	-0.563476
ENSG00000187554	-1.04388	-0.568217	-0.193714	0.027898	-0.192627	6.91682	-0.817173	1.63506	-0.368157	0.117052	-0.175552	-0.686883	1.91028	-2.66707	1.14017	2.9656	-0.024139	0.450257	-1.19691	0.135114	-0.3221	-3.147	-0.129922	-0.940327	-1.83735	0.175598	-0.362408	-1.06442	0.043219	0.588295	0.373586	2.27898	0.809821	-0.776513	0.835006	-0.283877	0.14866	-0.880888	-2.75144	-0.705851
ENSG00000187555	-0.176974	-0.18403	-0.418317	-0.510113	0.946675	0.375975	0.0521002	-0.0204829	0.187854	0.125286	-0.553184	-0.0528476	-0.515388	-0.0130693	-0.895941	-0.330917	-0.738831	-0.465369	-0.653467	-0.367471	0.180898	0.206217	0.195953	-0.264412	-0.438821	-0.0515852	-0.269894	0.167454	0.394775	-0.336603	-0.342381	-0.77107	-0.279187	0.778987	0.235481	-0.561197	0.132225	0.769826	-0.170146	1.09643
ENSG00000187601	-0.692338	-0.0108237	0.129421	2.16799	-0.122816	-0.0662057	0.68439	-0.0245524	0.336313	-0.174092	0.323223	-0.101247	-0.223985	0.0945068	2.26612	-0.572562	1.27775	0.380178	0.566198	0.568667	-0.373199	0.291983	0.047667	-0.708862	-0.459185	-0.407584	-0.831066	0.951063	-0.82066	-0.799787	0.237991	-1.32518	-0.322619	1.53755	-0.552582	0.431381	0.441171	-0.65782	0.862908	-1.77475
ENSG00000187605	0.829443	1.25939	-0.569506	-0.0612982	0.450353	0.282135	-0.14995	0.359695	0.345756	-0.107849	-0.490987	0.0332498	0.309941	-0.0290614	-0.425192	-0.695169	0.102724	0.0487744	0.514404	-0.649601	0.859152	0.416829	0.292745	-0.57332	-1.18014	-0.00676715	0.142061	-0.150677	0.0577447	-0.272112	0.513115	-0.544641	-0.0247569	-0.200196	-0.504036	-0.356689	0.115144	0.36256	-0.121866	0.487266
ENSG00000187607	-0.427186	0.412311	1.58066	1.17373	-0.524783	0.186596	-0.618979	-0.457565	-0.401275	-0.107564	0.322308	-0.447572	0.22615	-0.343292	-1.20415	-0.285707	-0.0897776	-0.696334	-2.21678	-1.50689	-1.64089	-1.34054	-1.18845	-1.57562	-0.230365	-0.82549	-0.129769	-0.54617	-0.630442	-1.65875	0.4853	1.07256	0.0991495	0.978774	0.605704	-1.41236	-0.182117	-0.74396	-0.647173	-0.437452
ENSG00000187608	0.725958	1.05164	-0.695574	-0.0363203	-0.460933	-0.625405	-0.0262086	-0.673365	1.0958	0.101857	0.0969082	-0.476006	-0.274448	1.28658	-0.959588	0.129457	-0.339478	17.2994	-0.839753	2.73896	-1.74389	1.07061	0.79826	-0.677485	1.01619	1.40207	-0.813617	0.485646	0.386939	0.545633	1.54938	-0.997859	-0.0685981	1.53061	1.96005	-1.81087	-0.138296	-0.106265	-0.172516	0.540004
ENSG00000187609	-1.08308	1.69353	0.341391	1.05144	-0.296022	-0.443007	-0.823468	-0.841284	0.118451	0.209351	-0.624174	-0.0306871	0.264519	-0.10143	-0.464399	0.336302	0.341967	0.00228778	0.0640202	0.837348	0.694398	0.0641868	-0.0626506	0.301169	1.06762	-0.00299849	-0.239097	-0.80946	0.883741	-0.0475484	0.0845082	-0.487946	0.0894382	-0.315275	0.197216	-0.210931	-0.568251	0.0129224	-0.508985	0.816447
ENSG00000187621	0.59273	-0.784657	-1.16315	-0.885756	0.303054	-0.352559	10.3348	0.0503745	-0.418665	-0.034197	-0.800146	-0.225802	-0.907662	-1.52387	0.464661	2.82391	-2.21333	1.02778	-0.184293	-0.464785	-0.695645	0.281824	0.96102	1.55759	-1.48455	0.605088	0.478693	0.367909	0.704597	0.317045	-1.13694	-1.64453	-0.0335386	-1.13936	1.1194	0.496747	-0.852724	0.808736	-1.16136	-0.393653
ENSG00000187626	0.100777	-1.70022	-0.530147	-0.513379	0.104235	-1.12598	-0.452319	1.53841	-1.02711	-0.53566	-0.380793	-0.231941	0.109879	-1.08298	-0.411706	-0.289357	-1.74395	0.437966	0.746678	0.730523	-1.0748	0.823888	0.375747	-0.606213	-0.0385873	-0.261112	0.0952598	0.454081	-0.0143714	0.387482	-0.107653	1.28965	0.115502	-0.123977	1.11709	-0.454483	-0.0347693	-1.36695	-0.0473954	-0.371585
ENSG00000187627	-0.66785	1.69496	2.97237	1.62199	-1.5565	-0.650665	-0.61889	-0.895879	5.51012	-3.90145	-2.52954	1.18246	1.24451	0.250064	-0.663152	6.35474	2.00925	1.05713	-2.76844	-4.55538	0.880069	8.21657	-3.84086	-1.09225	-0.583309	1.41489	1.49	8.67069	3.84621	2.50267	8.72509	-4.42668	-0.246058	1.41285	-3.44198	-2.31065	3.65623	20.3987	6.7857	-1.62341
ENSG00000187630	-0.503546	0.0191083	-0.179488	-0.185429	-0.0933392	-0.118161	0.303593	-0.29631	-0.28961	-0.0539434	-0.501432	-0.273275	1.84045	-0.0614192	0.0709893	0.0433489	0.729035	-0.102084	2.26858	-0.57372	-1.54374	-0.204403	-0.109362	-0.167498	0.861263	-0.496563	-0.332997	1.67621	0.0881593	0.421259	1.1569	0.900588	0.435879	-0.124045	-0.285271	-0.386714	0.0411337	-0.607195	0.0115499	0.282983
ENSG00000187650	-0.0226843	0.635024	0.0230544	0.426066	-0.30588	-0.997909	0.109663	-0.381178	-0.26631	-0.171912	-0.0502715	-0.00617625	-0.339693	-0.652184	0.0162126	0.702523	-0.477474	0.288041	0.601889	0.630745	-0.0511082	0.00231786	-0.248554	-0.312306	0.963985	-0.484608	-0.941127	0.483229	-0.241644	0.823194	-0.299316	-0.316936	0.00472724	0.867899	0.346404	-0.165362	0.208217	-0.587888	-0.613703	-0.75651
ENSG00000187676	-0.494911	-0.350541	1.73433	-0.0926201	-0.071617	-0.357488	0.703891	-0.301527	-0.628176	-0.0758085	0.36377	0.488527	0.249038	0.878432	1.24302	-0.192063	-0.0367377	-0.652851	0.0714538	-0.548602	0.778061	0.299257	-0.103028	-0.181375	-0.514155	-0.335701	0.706007	-0.866524	-0.587108	0.574243	-0.131369	0.701428	0.125227	-0.505927	0.719818	0.0494481	0.554891	0.130875	0.132407	0.451137
ENSG00000187688	0.274893	1.12968	0.848386	-0.212606	-0.282606	0.887683	-0.271029	-1.98884	-0.0589757	0.144946	-0.271065	-0.381596	-0.55379	-0.772439	0.098265	-1.21987	-0.3744	0.109164	0.240269	0.274925	-0.297577	0.150125	0.503066	0.408052	-0.648036	0.181771	-0.443714	-1.3553	0.340146	0.689737	0.0336527	0.373028	-0.000454601	0.124676	0.196494	0.672204	-0.141324	-0.216073	-0.011803	0.165388
ENSG00000187699	-0.589997	-0.869638	-0.368999	0.286114	1.45469	0.0237525	-0.631444	0.281816	1.68529	0.105328	4.03167	-1.1604	0.138446	-0.175231	0.101403	0.476163	1.34451	0.372703	0.400512	-0.947354	-0.781861	0.493879	0.771198	-0.5828	0.0253219	0.683227	1.05873	-0.106052	-0.370715	0.740684	1.54825	-0.360502	0.268723	0.57677	1.5053	0.23306	0.221403	-0.597276	0.882076	-0.137124
ENSG00000187713	-0.533241	1.10639	0.0265324	-0.00214077	-0.593797	-0.401288	0.0828845	-0.234356	-0.125891	-0.047075	-0.366774	0.114569	0.15887	-0.303443	1.73812	-0.0779953	-0.123528	-0.476529	-0.628818	0.790873	-1.39387	-0.336234	0.0929164	0.373433	0.626642	-0.488822	0.754171	1.15625	0.17763	1.2408	0.0714277	-0.861445	-0.730671	-0.100264	0.249914	0.366145	-0.039654	-0.23255	-0.558049	-0.215083
ENSG00000187735	-0.333209	0.591726	-0.128987	-0.719542	1.20711	-0.394451	-0.15738	0.14217	3.09274	-0.0786041	-0.0378517	-0.334383	-0.304854	0.125681	1.32143	0.156857	-0.0082276	0.123102	-1.19887	-1.09945	0.0131489	-0.663527	-0.435804	-0.602827	0.27542	-0.113695	0.358947	1.79609	0.510827	-0.679275	0.221026	-0.462656	0.530451	0.143098	0.515651	1.07135	0.0140929	-0.229995	0.486895	0.711556
ENSG00000187736	-0.66915	0.715669	0.264162	0.474795	-0.740173	-0.711796	-0.134376	0.567304	0.456817	0.17285	0.382928	0.120844	0.153346	-0.0832709	0.671415	1.35529	-1.33777	-0.146852	-2.33274	-0.491881	-0.685965	-0.318064	-0.396535	-1.46655	-2.40848	0.3676	0.308552	0.380081	-0.210961	0.462634	0.295826	-0.769497	-0.805148	0.505996	0.143343	-0.149325	-0.27074	-0.856727	0.00659271	-0.514623
ENSG00000187741	0.153404	0.196965	0.694761	-1.04331	-0.152543	-0.631517	0.588586	1.28725	0.131895	-0.316786	-0.145818	-0.277815	-0.873136	-0.128939	-1.13536	-1.16017	1.32396	3.86718	0.201487	0.232846	0.0147278	-0.697003	0.683007	-1.54917	0.38561	-0.603053	-0.731562	-0.236556	0.417063	1.85533	-1.47684	0.332656	-0.773374	0.421424	-1.95543	-0.937163	0.838503	1.4894	0.448457	0.456317
ENSG00000187742	-0.219647	-0.496128	-0.263535	-0.162861	0.758725	-0.199182	-0.184438	0.368784	-0.0675778	0.00628352	-0.433389	-0.0942674	-0.297089	0.475225	-0.0345827	0.305853	-0.584274	0.227574	-0.308049	-0.644187	0.538753	0.402723	-0.29272	-0.557881	0.699593	-0.449818	-0.0249746	-0.797182	0.0555375	-0.22582	-0.263591	-0.253121	0.179715	-0.292089	-0.220608	0.198287	0.0347551	0.52548	-0.224457	0.11692
ENSG00000187764	0.527914	1.06403	-0.108516	0.300225	-0.0826376	-0.206561	-0.629676	1.34939	-0.235522	-0.149793	0.0734784	-0.197796	-0.233395	0.223069	0.106235	1.17459	0.227196	0.561433	-0.371513	-0.290886	-0.0524732	0.904696	-0.302886	-0.827897	-0.552279	0.231086	-0.647577	-0.456166	0.0806374	0.484175	-0.406458	0.0814813	-0.21499	-0.649691	-0.513837	-0.132483	-0.0381781	0.123324	0.333432	0.404734
ENSG00000187778	-0.353759	0.904073	-0.265578	-0.852138	-0.095468	-0.200253	-0.790611	-0.0410366	-0.372838	-0.0555184	-0.432713	-0.384659	-0.256042	-0.0340201	0.302137	-0.236484	-2.37883	0.0317885	0.528523	0.0476611	0.168288	0.0547318	-0.432487	0.454225	0.535994	0.131092	0.206512	-0.294964	0.0574124	1.07925	-0.20455	-0.644223	0.208096	0.91057	-0.0327526	0.433245	0.104107	-0.572899	0.00260799	-0.225305
ENSG00000187790	-0.595003	-1.471	0.255986	-0.326761	0.0914677	-0.637931	0.0361224	0.208178	0.69534	-0.209126	-0.696808	0.298741	-0.0575924	0.075352	-0.475887	0.714284	-2.21576	0.0869075	0.202986	0.220758	-0.143122	-0.381777	-0.201669	0.0726728	1.06004	0.0896999	-1.68442	0.165691	-0.368912	-0.136031	-0.619946	0.485691	0.0943915	-0.441862	-0.0234658	-0.144081	0.558281	-0.0619982	-0.0739596	-0.675725
ENSG00000187792	-0.599694	0.566041	1.18818	-0.0275565	-0.541424	-0.224919	0.687865	-0.229513	0.332476	0.0270446	-0.28993	0.268333	0.114793	-0.301322	0.605628	0.336558	-0.631024	-0.309816	-0.289464	0.0598131	0.255085	0.544412	0.518568	0.0890099	1.97691	-0.563441	0.832789	0.304145	0.247355	-0.387393	-0.215526	0.734675	-0.368746	0.0550283	0.206959	-0.246401	-0.305177	0.206079	0.120919	-0.0233385
ENSG00000187796	1.33054	2.28468	-0.866546	-0.376673	0.147771	-1.20916	-0.412867	-0.50134	0.0646016	0.165878	0.299623	-0.655053	3.91562	-1.06702	1.93118	-1.43143	0.275405	-0.660467	1.03933	0.307096	1.06597	0.972937	1.45852	0.944728	-0.57608	0.160282	-1.27967	-0.567442	1.05553	-0.590542	-0.86433	-0.308028	-0.773831	-0.704071	0.104326	-0.803334	0.249614	-0.0435352	0.911811	-0.208962
ENSG00000187800	-1.2648	1.15671	-0.535309	-0.639805	0.263605	0.0513627	-0.922259	-0.459993	-1.00833	-0.438328	9.08107	0.175311	-0.903144	0.311535	-0.970036	-0.657762	0.267962	0.557981	-1.33091	0.0675496	1.14249	0.130293	0.445438	0.0259953	-0.178311	0.517496	-0.307765	-1.49192	0.775055	-0.544806	0.329514	0.189797	0.372701	0.089005	1.00899	-1.15102	-0.438415	0.158062	0.135311	-0.831894
ENSG00000187801	-1.02419	-1.49465	-0.851358	0.48237	-0.254865	0.227859	-1.06755	0.0458715	-0.743478	-0.144758	-0.123228	-0.363457	-0.643137	-0.351114	-1.41742	2.38666	1.79187	-0.00464931	0.743594	0.232542	0.151523	-0.735329	0.267597	-0.976459	0.748273	-0.185913	-0.522116	0.455105	-1.23957	-1.19304	0.0300663	1.54362	0.0491377	-0.90223	-0.685024	0.152362	-1.02801	-0.35931	0.804305	-0.448828
ENSG00000187808	1.8451	2.07874	-0.950181	-1.00525	-0.329182	-3.87401	1.07889	2.80584	0.290795	-0.275415	-0.211152	0.502446	0.0496646	-2.65261	0.00878532	-2.59697	2.66091	0.525207	-0.837571	2.32259	0.118101	-0.771856	-1.37634	-0.809289	-1.37304	-0.786293	-0.669356	0.460062	-0.543448	-1.01581	0.358172	0.0132651	0.132331	-0.0879256	-1.28929	-1.23144	-0.306397	0.632414	0.631796	0.398818
ENSG00000187815	-1.01392	0.467123	0.724062	0.681292	-0.0246657	-0.303119	0.505102	-0.0977447	-0.883363	0.149926	-0.596649	-0.00708983	0.443829	-1.11711	-0.681542	0.515618	-0.444062	-0.16013	-1.48113	-1.26726	0.249442	-0.243484	0.559998	0.308141	1.29822	-0.331516	0.359273	1.09901	-1.00998	-0.169091	0.483572	-0.267051	-0.382455	-1.24316	0.0920674	-0.919191	-0.140618	0.124434	-0.451611	-1.15868
ENSG00000187837	-0.641741	-0.740839	-0.530191	-0.687946	-0.325588	-0.410059	-0.169797	-0.0511154	0.0110663	0.212016	-0.0660529	0.926131	-1.16531	0.943701	0.10249	0.112444	0.966716	-0.265672	0.00426885	2.61269	-1.93478	-1.49997	-0.474893	0.253007	3.3695	0.204599	1.01794	0.974297	1.50199	0.907043	-1.18639	0.674456	-0.184716	-0.217228	-0.730792	-1.65465	0.0973819	1.30437	-0.583732	0.283689
ENSG00000187838	-0.283085	0.905446	-0.00131832	1.28561	-0.440574	0.350955	-0.175906	-0.772793	-0.145738	-0.18821	-0.158075	0.0242838	0.751463	-0.975267	-1.20651	-0.202245	-1.71726	-0.0218976	0.149906	1.02028	0.646842	-0.846423	-0.200697	-0.0404641	-0.338286	0.144146	0.612427	0.00759119	-0.0895184	0.589041	0.80314	-0.195456	-0.359204	0.0889721	0.847794	0.279062	0.587359	-0.0465341	-0.0400448	-0.853373
ENSG00000187840	-0.0218067	-0.453365	-0.614465	-0.593819	-0.275123	-0.870918	0.141996	0.357436	-0.246604	-0.11312	0.0169159	-0.187813	3.05141	-0.0777933	-1.96575	-0.432308	-0.448419	-1.12814	0.437769	2.13698	-0.00350682	0.0114653	0.164233	-0.0874615	-0.307873	0.218817	0.336091	0.388223	0.0368345	0.797202	-0.0249685	-0.0507562	-0.462495	0.78659	-1.00064	-0.838	0.287742	-1.36664	0.654866	-1.03168
ENSG00000187860	-0.487743	2.31652	0.516202	-0.687454	0.382441	-0.664592	-0.080628	-0.480204	0.542048	-0.0993958	-0.24337	0.22238	-0.0155701	2.50359	1.4359	-0.331014	-2.03111	0.263682	2.20163	-0.532314	1.97376	-0.444322	0.372521	1.45301	-0.890968	-0.601652	0.188943	-0.377525	-0.454336	-0.0930396	0.599259	1.06116	0.884782	-0.222747	0.540219	0.891614	-1.05794	-1.27405	-1.13755	0.821776
ENSG00000187862	0.000728385	1.13009	-0.821791	3.13151	-0.490151	-0.210095	1.90945	-0.379114	0.522503	-1.00611	-0.0545738	-0.241211	-1.44734	1.93919	0.451372	0.0717714	-1.43175	-0.654928	-0.263004	-1.53052	0.404363	1.17675	-0.945251	-2.31049	0.608965	1.35295	1.23387	-0.217301	-0.817479	-1.50363	-3.6091	1.63237	-0.0320208	0.227721	-3.7521	1.31066	-0.468955	-1.03131	-2.29687	3.56038
ENSG00000187866	-0.369906	-0.757531	-0.461481	-0.253469	1.27917	-0.595724	-0.263619	-0.204403	-0.286969	0.158146	-0.449976	0.0332067	-0.246912	-0.827397	-0.23377	-0.592514	-0.130436	-0.133791	-0.713316	-0.304599	1.4931	0.14378	0.0409193	0.420758	-0.226464	0.0533137	0.231439	0.288452	-0.359026	-0.209244	0.60416	-0.301263	0.0310027	0.0484045	0.0495442	-0.197817	-0.0488057	0.215619	-0.113953	0.425239
ENSG00000187902	-1.10007	1.98834	-0.848078	-0.661656	7.18249	-0.453671	-1.10772	-0.18429	1.06601	-0.825173	0.0329553	0.541897	0.234911	-0.185303	2.10278	0.594109	-0.589603	0.533909	-0.470868	-0.940024	2.13002	-0.657231	1.08875	-0.955713	-0.772996	0.832737	0.796892	1.68893	-0.453582	-0.902504	-0.142565	-1.01509	-1.14448	-0.370106	1.52562	-0.892875	0.0304292	0.659222	-0.429937	-2.14658
ENSG00000187904	0.372328	-1.00219	0.295377	-0.260722	1.00392	2.61343	0.0818519	1.34175	-0.969435	-0.152744	-0.503457	-0.362518	0.482679	0.822293	-0.0622495	1.80165	0.252921	-0.645906	0.0608062	0.427582	0.174158	0.330178	-0.0922218	-0.736183	0.0238762	0.297091	-1.66309	-0.531655	0.393126	0.522798	0.183122	1.08508	0.109915	3.18867	-1.09914	1.52132	0.415964	0.0407836	0.249389	-1.09564
ENSG00000187912	0.153677	-0.387758	-1.68077	-0.867748	0.614494	0.595678	10.4869	0.215014	-1.08989	0.211126	-0.435922	-0.339805	-0.285097	1.09284	-0.396466	-1.16486	-1.5795	-0.222563	0.880458	-0.443624	-0.643246	1.93109	0.348876	0.0858159	0.139299	-0.410003	-0.779564	0.425313	-0.251561	0.419839	0.589942	-0.535698	-0.124615	-1.60366	-0.546431	-0.278535	0.00033661	0.43574	-0.631336	-0.337034
ENSG00000187953	-0.0375937	-0.867927	0.458461	-1.05437	0.743888	0.035712	-0.340823	0.481831	-1.66262	0.07394	-0.265649	-0.751515	-0.171994	-0.0516224	1.38837	-0.246122	0.0196363	-0.149722	3.9502	-1.05892	0.631383	-0.161405	-0.21468	-1.14389	0.663608	0.836566	-1.99372	0.947617	0.843575	-0.460814	0.882785	-3.13809	-0.340251	0.842961	1.82039	-2.35193	-0.542581	1.70551	-0.274744	0.228266
ENSG00000187954	0.397086	1.31179	-0.237396	-0.527803	0.0269536	0.223208	-0.336024	0.258504	-0.151915	-0.029647	-0.435893	-0.341394	-0.676235	-0.302872	0.0292802	0.108171	0.530759	-0.310574	-1.00781	1.73463	0.505175	0.795667	0.0412117	0.0402597	-0.62502	0.0272552	0.29505	0.0780318	-0.381152	0.646135	0.456632	0.135525	-0.0627618	0.380584	0.0529047	-0.0891362	-0.00730382	-0.181457	-0.0422311	0.214021
ENSG00000187961	-0.692105	1.54083	1.16576	0.413074	-0.37581	-0.525129	-0.131594	-0.00874886	-0.464108	-0.275703	-0.361349	-0.4652	0.58253	-0.179934	0.348192	0.173154	0.970184	-0.5211	2.46162	1.04669	0.883575	-0.0730179	-0.14617	-0.679607	-1.22412	-0.167561	-0.623581	0.782279	0.0673681	0.608198	0.614544	0.221989	0.461247	-1.40307	-0.462862	-0.819673	0.607433	0.150928	0.0408477	0.564016
ENSG00000187994	0.966935	0.702687	-0.245145	-0.597884	-0.133824	-0.260477	-0.196987	-0.124584	-0.580779	-0.0569547	-0.0293789	-0.198219	-1.30847	-1.1975	-0.300419	-0.982288	-1.01	0.550244	-0.217241	0.187402	-0.446736	0.218067	0.428055	-0.0334243	0.995247	0.149397	-0.910076	0.525889	-0.325315	-0.307885	0.59792	1.86689	0.219929	-0.28236	0.354644	0.172525	0.443478	-0.0925329	-1.30281	-0.346321
ENSG00000188001	0.173433	-0.507516	8.03246	-2.57982	-0.658626	-0.153772	0.173989	-1.23112	-0.0867211	-0.354014	-0.256248	-0.264904	0.526393	0.926998	0.517235	0.190704	1.0498	-0.503079	-1.2553	-0.646508	-1.01013	0.299005	-4.85893	1.51605	0.448829	-0.263887	0.53711	-0.350752	0.0425718	1.31949	0.588091	0.522922	0.256083	-0.0686596	1.45583	-0.805433	1.57144	0.549599	-0.3139	-1.07761
ENSG00000188021	0.311297	-0.36721	-0.500875	0.388015	-0.171599	0.813084	-0.149047	-0.373116	-0.209191	-0.0686229	-0.326645	-0.226104	-0.498937	-0.729135	-0.449261	-0.681143	0.144929	0.27968	-0.291344	0.223001	1.34308	-0.696645	-0.0105338	0.16588	-0.878327	-0.395842	0.513875	0.358876	0.147394	1.62335	0.112693	-0.431863	-0.581316	0.275892	-0.729209	-0.176509	0.412039	0.189399	-0.250899	-0.178039
ENSG00000188026	2.65855	0.914332	0.191449	-0.518123	-0.0807022	-0.414682	0.477896	-1.00777	-0.34291	0.357244	-0.389929	0.264312	-0.827046	0.0552663	0.302758	-0.0584467	0.532153	-0.149084	0.193264	0.29781	0.392222	0.961616	-1.1103	1.99468	-0.608854	-0.356976	-0.141148	0.0390072	-0.265925	-1.78085	2.44117	1.33583	0.757906	-0.961059	-0.132543	0.355985	-0.304083	0.814542	-1.28066	-0.81319
ENSG00000188033	0.387462	-0.204654	0.116656	-0.956403	-0.405766	-0.612467	-0.264736	-1.00148	-0.260629	0.173411	-0.0618145	-0.402251	-0.206734	-0.773433	0.708522	-0.527175	-0.400427	0.105779	0.555838	-0.51196	-0.731485	0.770094	-0.0425324	0.127054	-0.0855819	0.524813	-1.45247	0.329846	0.154338	-0.461255	0.690827	1.04558	0.05645	-0.754405	-0.0542403	-0.360116	0.30047	-0.464455	0.162786	0.359938
ENSG00000188042	-0.152328	0.329431	3.40624	0.666304	-0.232925	-0.536365	-0.150633	-0.0415374	-0.274624	0.280045	-0.0688447	-0.11539	-0.733657	2.14557	-0.073558	-0.998852	-0.122992	0.273235	-0.815812	0.17959	-0.192658	-0.130201	2.1508	-0.00700787	-0.177875	-0.0852388	-1.14148e-05	0.389565	0.903418	-0.726685	0.19031	-0.12565	-0.451244	-0.184605	0.325087	-0.207314	0.0393079	-0.244736	0.193985	0.407697
ENSG00000188070	0.1698	1.66416	0.937096	1.08477	-0.315438	-0.129151	1.17566	0.030386	1.02098	-0.293124	0.329033	-0.137876	0.107276	-0.163741	1.17169	-0.658983	0.990655	-0.0568923	-0.531566	0.428768	-1.74611	-0.121175	0.599754	-0.0507111	0.561572	0.0215473	-0.994118	-1.06036	-1.48974	-1.33207	-1.1246	2.25149	0.138247	-0.569502	-2.62102	-0.323761	-0.95288	0.556881	-0.935931	0.996407
ENSG00000188092	-0.344507	-0.674669	0.311972	-0.276821	-0.200831	-0.326131	-0.758526	0.338419	3.97469	-0.17944	0.236735	-0.745786	-0.59387	0.0367126	0.645147	0.363973	-0.510176	0.442113	0.606638	-0.0353502	-0.866685	-0.733185	-0.362806	-0.169145	-0.360711	0.208225	0.438424	-0.144568	-0.155699	-0.802087	-0.161116	-0.674829	-0.100619	-0.434588	0.262121	0.989485	-0.0851251	0.528462	0.0729435	0.722372
ENSG00000188130	-0.199327	2.57936	0.600188	0.063	-0.201262	-0.326649	-0.269035	0.0375745	0.202438	0.0776639	-0.60217	0.205213	-0.0373904	-1.11243	0.945104	0.294016	1.26428	-0.287389	0.42394	0.755317	2.00391	-0.187778	-0.12935	-0.767826	-0.0988565	-0.156551	-0.156635	-1.13759	0.338521	0.2532	-0.777146	0.161384	-0.366867	-0.730385	0.905142	-0.284801	0.445186	0.288794	-0.312883	0.271421
ENSG00000188157	-0.647775	2.74871	-1.31896	2.62497	-0.948618	-0.523716	0.11231	-2.52902	1.04571	0.021229	0.493284	-0.49134	1.25818	1.72479	0.500934	1.75763	-0.232429	11.5207	1.01747	-0.456519	0.716268	0.861997	0.0402827	0.501607	0.911203	0.357533	-1.32181	-0.671054	-0.261834	-2.3421	0.466237	-1.44835	-1.42482	0.479868	0.195133	-0.62559	0.131384	0.00445947	-2.57539	2.24184
ENSG00000188158	-0.203955	-0.120059	-0.120525	1.08823	0.0573154	-0.186182	0.308522	3.01217	-0.951106	0.278977	0.0912226	0.172491	-0.00380123	0.489117	-1.49718	-0.11541	0.912824	0.561028	0.257762	-2.00406	1.56768	4.74707	-0.0824018	-1.17636	0.157756	-0.322035	0.183414	-0.150667	0.1725	0.89385	2.14717	-1.26279	-0.442389	0.0811639	0.27173	-0.0704166	0.589225	0.516497	1.38782	0.0538114
ENSG00000188167	0.313316	0.337493	-0.523098	-0.843685	0.0631186	-0.196693	-0.311539	0.347673	-0.278795	-0.00413132	-0.166541	0.0665809	0.308303	-0.731902	0.325365	-0.122403	-0.167773	-0.300505	0.0665032	-0.415064	0.545656	1.43009	-0.0501546	0.0166242	0.304296	-0.133342	0.390368	-0.465678	0.194519	-0.317602	0.260917	0.662496	-0.397654	0.115432	-0.197127	-0.618681	-0.0185103	0.754124	0.394266	0.976019
ENSG00000188171	-0.886096	-1.99828	-1.34334	0.750024	-0.446558	-0.754769	1.7559	0.287976	-0.902836	-0.811732	0.450969	0.0105277	-2.26541	-0.64102	0.75584	1.13484	0.83353	0.412172	1.22154	1.45439	0.459636	1.12015	0.97841	0.712172	0.691002	-1.06277	-0.172611	-0.997153	0.121033	0.140534	-0.241999	-1.05042	1.1069	1.94645	-0.381821	0.836292	-0.296296	-0.789071	-0.544097	1.16088
ENSG00000188175	0.159933	-0.226252	0.425781	-0.0425068	4.84644	0.432174	-0.108439	-0.152056	3.20457	-1.50844	-0.537701	-0.526656	-0.120951	-0.579267	0.895848	-0.357631	0.749999	0.677319	-0.116084	-0.856585	0.727146	0.692541	0.4789	-0.266788	-0.0307405	-0.102142	0.0986794	0.271304	0.137626	0.213227	0.225329	-0.0376451	-0.740672	-0.173639	0.311264	-0.229398	-1.3589	-0.666533	-0.658963	1.0493
ENSG00000188177	-0.429802	-1.15247	-0.37322	-0.00660976	0.273592	-0.789167	0.000329123	-1.03869	2.70962	0.301828	-0.17287	-0.529123	-0.743573	-0.0825282	-0.775269	0.823805	0.651872	0.651779	0.317396	-0.291374	2.05049	0.112159	-0.508961	0.337198	0.171735	-0.815725	1.26414	0.44426	-0.268697	-1.53188	0.0324825	-0.972756	-1.10357	0.08373	0.459793	-0.828448	0.0321714	0.871864	-0.537414	0.0869757
ENSG00000188185	-0.699364	0.270168	0.852623	-1.14676	-0.572911	-0.0125696	-0.108479	-0.430662	0.0936493	0.0971284	-0.147027	0.526837	0.628066	-0.228894	0.972809	0.273943	0.0140533	0.543157	1.34375	-0.0481315	0.990322	0.686535	-0.631296	0.910065	1.35205	-0.251858	-1.51717	0.699083	0.444186	1.33074	-1.51592	1.01354	0.317915	0.431384	0.322381	-0.616428	0.685492	0.203952	-0.123206	-0.40942
ENSG00000188186	1.34571	1.20071	-0.480639	-0.16235	-0.381228	-0.921827	-0.354385	1.505	0.0586667	-0.176637	0.161843	-0.229151	-0.572219	0.353068	0.302723	-0.213628	0.540327	0.0906221	-0.393769	1.33021	-1.73915	1.74103	-0.0882634	-0.179738	-0.149297	-0.0196335	-0.289987	1.73368	-0.21346	-0.448759	0.391615	0.358947	-0.603243	-0.564423	-0.438138	1.16797	-0.0648302	-0.153707	0.451898	-0.707643
ENSG00000188191	0.202908	1.71239	-1.66025	1.92705	0.195449	0.0517449	-0.431056	0.264492	-0.623289	-0.572316	3.48031	-0.0874526	-0.959437	0.771759	2.63509	0.311124	-1.22202	0.237961	-0.574191	-0.686174	-2.4842	-2.0966	0.0712792	-1.08257	0.956335	0.335795	1.45492	0.00294393	0.302667	-2.2179	-0.0146259	-0.16981	0.430462	1.14431	0.29644	-0.96034	0.824067	-1.23618	-1.7313	1.9768
ENSG00000188211	0.00115448	-0.447609	2.68846	0.597014	-0.0213047	-0.870489	0.0611756	-0.74237	-0.245158	-0.172539	0.151873	-0.140107	1.20455	1.44263	1.2243	-0.0894465	1.49378	-0.265017	-1.05607	-0.962829	-0.591632	1.45817	0.993675	0.848781	1.33693	0.988191	-0.654977	-0.416618	0.206382	1.0614	0.0832023	0.578103	0.538956	-0.163222	0.944561	0.528236	-0.52468	-0.637559	0.350514	1.41143
ENSG00000188215	-0.661033	0.653578	0.118634	-0.591762	-0.413226	3.25073	-0.512517	-0.90041	-0.0160547	-0.133488	-0.0078711	-0.122428	-0.0921275	0.90527	0.701076	-1.82058	1.71717	0.724113	-1.06767	-1.17496	0.181361	1.97177	-0.535757	-1.45166	-1.60007	0.435977	1.12017	0.259746	-0.45445	-0.267659	-0.13025	-0.677918	0.121651	0.508441	-0.430513	0.469921	-0.0781179	0.349813	1.35162	0.177341
ENSG00000188227	-0.525109	-1.03655	-0.641854	1.33831	-0.00993502	-0.232165	1.42437	-0.534294	-0.229202	-0.179178	-0.51662	0.173802	-0.840166	-0.625811	1.42799	-0.876471	-0.0735225	0.0979255	-1.2381	0.647901	-0.309186	0.365331	0.136387	-0.165279	0.480201	-0.0427579	-2.211	0.204828	-0.507472	-0.961244	0.399283	1.60107	0.270531	0.920514	0.89169	-1.75089	0.277676	0.706427	-1.23299	0.431427
ENSG00000188229	0.634029	0.529293	-0.528688	-0.736302	1.35546	-0.382604	-0.680694	-0.282442	-0.278015	-0.0217698	0.60942	-0.250999	-0.775319	0.0214104	-0.253531	-0.817619	-0.184145	-0.762432	0.398444	1.06478	-0.126458	-0.574769	-0.153758	0.423363	-0.780749	0.329987	1.40609	-0.0935745	-0.0138978	0.116522	-0.596108	-0.937894	0.034664	-0.0414494	-0.0326794	0.246051	-0.271911	0.775287	-0.196996	0.0934013
ENSG00000188234	-0.771827	0.962131	0.216214	-0.0639302	-0.0228163	-1.34811	-0.337924	0.263727	0.12387	-0.160081	-0.322464	0.0242	-0.390325	0.173301	-0.56066	-0.574949	-0.097472	-0.755532	-1.89822	-0.780657	1.35518	-0.0836528	-0.532813	0.608574	-0.307394	0.14008	0.150258	0.583231	0.594316	0.573804	0.351484	0.455374	0.0886935	-0.881309	-0.120305	-0.730586	0.158104	0.32108	0.718486	0.113728
ENSG00000188242	-1.68411	1.08729	-1.0012	2.51322	-0.21206	-0.279147	-0.092188	0.403789	-0.674332	-0.130726	0.0515613	-0.0522238	-0.42339	0.104986	1.05537	1.65394	-0.0567023	-2.04389	-1.32516	2.21232	-0.585724	-1.79195	0.508357	-1.82618	-0.257048	-1.14924	1.58795	3.13336	-1.3476	3.05838	0.301059	-0.963815	-0.353071	0.856619	2.35889	0.01689	0.592342	2.30036	4.91382	-0.0534609
ENSG00000188243	0.621686	-1.13513	-0.12787	0.419418	-0.388267	-0.484549	0.192869	-0.786633	-0.505821	-0.0255676	-0.407927	-0.0941665	0.00392622	0.116754	1.36969	-0.117599	0.590477	0.309474	1.22467	-0.0541228	-0.774138	0.122456	-0.151917	-0.159939	-0.886754	-0.245742	1.07244	1.50841	-0.97537	0.985783	0.0570796	-0.486639	-0.382688	-0.0875084	0.475795	0.528864	-0.121045	-0.708059	-1.12271	-0.910849
ENSG00000188282	0.028757	-0.242988	0.337206	-0.267124	-0.142972	-0.807034	-2.01011	-1.88603	-0.0531064	0.640075	0.747053	-0.409452	4.88524	-0.416577	0.221825	0.579049	0.0857744	3.10677	3.59809	-1.4447	0.638808	0.925147	-1.09036	0.227797	0.838359	-1.49012	-1.56377	-0.560651	-1.00753	-0.503201	2.79214	1.10102	0.693898	1.50598	-2.14307	0.277392	-1.10142	-0.709925	1.81562	-0.00318336
ENSG00000188283	-0.523419	0.44224	0.31732	0.55335	-0.0755471	-0.19536	-0.34373	0.110857	-0.286624	0.20196	-0.26641	0.104732	0.1484	0.674759	1.2491	-0.315043	-1.25767	-0.632188	-1.30031	-0.453575	0.303423	0.481077	-0.988372	-1.26828	0.553975	-0.862628	-0.34948	1.56764	-0.0291671	0.184582	0.690948	0.78441	-0.52993	-0.0718726	-0.746443	-1.1171	-1.0322	-1.34023	-0.235632	0.593872
ENSG00000188295	0.628501	0.891161	-0.495031	-0.816531	-0.564816	0.457571	-0.0856829	-1.15209	0.423368	-0.343138	-0.12584	-0.461665	-1.36973	-0.367815	3.02314	-0.593772	0.66524	-0.278249	0.285515	-0.846699	-0.599009	0.0512056	0.0493553	0.0200726	1.52804	0.346939	-0.349981	1.72803	0.401244	0.661241	0.527623	0.264622	0.687712	-0.0562757	0.128783	0.121551	-0.495648	-0.237021	-0.884575	0.331915
ENSG00000188305	2.56014	2.01029	-0.149491	-0.0505962	0.122594	1.19654	-0.597117	0.622034	0.104829	0.0584135	-0.249309	-0.239848	-0.425569	-0.347411	-0.151456	0.855525	-0.620304	0.331934	-0.700558	1.92852	0.917898	0.172535	-0.255723	0.298932	0.650744	-0.0189519	0.414565	0.995128	-0.354429	0.421197	0.233776	0.892401	-0.741326	-0.209304	-0.292622	-0.462357	-0.0585521	-0.489479	0.175492	-0.598747
ENSG00000188312	-0.771966	-0.299563	-0.340244	1.7491	-0.1756	-1.00779	-0.504295	-0.117389	-0.131975	0.4809	-0.299733	1.01059	-0.407165	0.548491	-1.11765	1.08505	-2.29697	-0.286289	1.00472	-1.28555	0.321314	-2.75672	1.04248	0.555882	0.252331	0.268077	-0.0899079	0.00464011	0.398411	0.299002	-3.26263	-0.446559	0.380954	-1.42161	-2.58949	-0.255043	0.287235	0.0852043	-0.801056	-0.63257
ENSG00000188313	0.752581	-1.60307	-0.491702	0.0939564	0.140876	3.89784	-0.721338	-1.50532	-1.29724	0.000933651	-0.40175	0.770275	0.946885	2.51848	0.0789191	0.313019	0.163213	4.88362	-0.818206	-0.29833	0.114354	-2.36878	-0.167741	0.73826	-0.121268	0.230976	0.149811	-0.393546	-0.898876	0.918402	0.811219	1.56013	0.286918	-0.582539	0.33743	0.210089	-0.0756787	-0.00901989	-0.79062	0.336635
ENSG00000188315	-0.0643777	0.32456	-1.02628	-0.129078	-0.45539	0.364665	-0.640486	1.8385	-0.469678	0.061738	0.121088	0.0625978	-0.611511	-0.18512	-0.119305	0.0176288	-0.991286	-0.608666	0.542451	-1.00379	0.038401	0.671651	-0.19583	2.21229	-0.787779	-0.0566253	-0.11677	1.11635	-0.146939	0.867543	-0.268672	1.27498	0.470992	-0.354258	0.241176	-1.02151	0.403043	0.915856	-0.293318	-0.281505
ENSG00000188321	-0.995485	-1.48795	-1.09321	0.380523	-0.57916	-0.457029	-0.237524	0.352731	-1.11237	0.322131	-0.136832	0.0411508	-0.820871	-0.236349	-1.17386	0.101151	-1.25271	0.022385	-1.18247	1.40706	0.262835	0.165241	0.855463	-1.10454	-0.583629	-0.421908	0.342939	0.763645	0.342229	0.368583	0.00296065	1.29943	0.111865	0.135627	0.473803	-0.869998	-0.60399	-0.247024	-0.406872	-0.52504
ENSG00000188322	-0.079599	2.02823	3.96163	1.13992	-0.0177158	-0.984275	-0.203005	-0.157718	-0.0497423	0.279351	0.0170663	-0.0879503	-0.875125	-0.522514	1.04464	-0.939002	-0.215206	0.755496	0.937208	0.162619	1.2856	-0.0235882	1.2298	-0.495227	-0.997056	-0.777725	0.533065	-0.214246	-0.719747	0.111141	0.803839	-0.593623	-0.674413	-0.264546	-0.246389	0.151695	0.213997	-1.68765	-0.00528557	0.288346
ENSG00000188342	0.0256568	-0.756404	-0.33125	-0.481936	-0.152363	-0.212705	-0.261943	-1.04732	-0.186943	-0.0218467	-0.235505	-0.248238	0.0330898	0.631384	-0.208175	0.603895	-0.4729	-0.219823	-0.749245	-0.205794	0.591076	0.433022	-0.451321	0.429419	0.215094	0.0541825	-0.894873	0.187482	0.287911	0.621223	0.274696	0.403178	0.150191	-0.128586	0.0160617	-0.283664	-0.256111	-0.30579	0.0987652	0.075061
ENSG00000188352	-0.189569	-0.732948	0.114026	0.174726	-0.604317	-0.34875	0.180533	-0.475443	0.266863	-0.14285	-0.0502726	0.260686	-0.975319	-0.702032	-0.693635	1.35531	0.634406	0.0295952	1.10937	-1.2161	0.3069	-0.753886	0.153794	0.906993	0.573508	0.320785	-1.01715	-0.160451	0.768291	-0.0400099	-0.137551	-1.11851	0.0618316	0.143285	0.416984	0.657087	-0.378009	-0.706686	-0.223474	-0.739748
ENSG00000188385	-0.558232	1.51049	-0.270929	0.00119581	0.407625	-0.0387068	-1.01483	-0.288717	-0.0844515	-0.197858	-0.142593	0.472196	-0.413941	1.05699	-0.491515	-0.149442	0.239454	-0.88366	2.03012	-0.259212	1.8781	-0.590459	0.953315	-0.55501	1.71489	1.27712	-1.3383	0.378692	0.979595	-0.71417	0.147265	2.11252	-0.388201	-4.70277	0.123546	0.163957	-0.585759	2.58741	1.99688	-2.02417
ENSG00000188389	-0.253217	1.2468	5.21847	-0.369097	-0.0147281	-0.209954	0.327401	-0.717864	0.00696085	-0.319357	-0.267456	0.223564	-0.746466	2.34006	-1.76437	-0.488853	-0.0575351	-0.345995	-0.161612	1.77899	-0.539759	0.071993	-3.73779	-0.790006	-0.699771	0.0686103	0.441162	-0.965194	-0.415259	2.26841	0.403409	0.324209	0.385359	0.26938	-0.903135	-0.499993	-0.364082	0.758176	1.09118	-0.0472986
ENSG00000188394	-0.57611	-0.832816	-0.595112	-0.628369	0.117304	0.280673	0.304359	0.141986	-0.524758	0.00554775	-0.0406626	-0.215541	-0.0551749	0.150244	0.65435	0.269991	-1.04663	-0.681168	0.357399	-0.443808	2.07778	0.360084	-0.0225855	-0.271329	0.68416	-0.238831	-0.143073	-1.51223	0.283034	0.0912454	0.171249	0.245507	-0.198531	-0.0598636	-0.357695	0.0557921	0.397145	0.978616	0.0363793	0.195095
ENSG00000188396	-1.78153	1.80827	-0.857986	-0.717141	0.653522	-0.833657	-0.502105	1.9552	-0.72443	-1.01215	-0.0249615	-0.981816	-0.401323	1.46861	-0.657037	2.12868	-2.03611	-1.01591	-1.69727	0.657229	-0.0474836	3.55676	-0.430597	5.3091	0.780065	0.0963302	-0.969344	0.383159	-1.12958	0.267024	0.912128	1.93052	-0.758389	0.366044	0.39761	1.00809	-2.873	-2.17408	-0.855445	1.33091
ENSG00000188404	2.17247	-0.382775	-0.331507	-0.214969	-0.493453	1.1045	0.224696	0.647171	0.0338008	-0.0817511	-0.292146	-0.148713	-0.564784	-0.0924204	-0.24835	0.0799003	-0.341842	1.73803	0.212835	-1.18653	-0.924439	-0.463676	-0.401403	0.113432	-0.688494	-0.200189	0.687982	0.0860709	-0.186098	0.132009	0.428301	0.374132	-0.536968	0.265945	-0.713575	0.0767524	0.0271518	-0.307936	-0.443471	-0.238965
ENSG00000188419	-0.064839	-1.70334	-0.441898	-0.751463	-0.584725	-0.308489	0.395611	-1.52311	-0.362968	-0.373347	-0.198008	-0.194799	0.437729	-0.476833	1.48229	-0.18939	-0.879509	-0.546532	-0.359479	0.42383	1.1476	0.269648	0.224853	0.619759	-1.47969	0.816572	-0.673139	-0.783442	-0.00555319	-0.0506079	0.275408	0.755146	0.474559	0.63573	0.779608	-0.355742	0.183197	0.44293	0.0720679	-0.205623
ENSG00000188428	-0.311576	-1.93073	-0.0827354	-0.178192	-0.62899	-0.614064	-0.445496	-0.716837	0.720488	-0.15103	0.176151	0.385448	-0.163713	-0.276071	0.325986	-0.241792	-0.0255647	-0.522256	0.185736	1.01826	-0.584528	0.0112238	-0.328992	0.0467479	0.181808	-0.517463	-0.189677	-0.994962	0.195231	0.172929	-0.197792	-0.388857	-0.220003	-1.13073	0.157308	-0.57777	0.494726	0.0518491	-0.0731819	0.943368
ENSG00000188483	-1.73592	0.384677	0.290845	-0.332777	-0.237308	2.1694	-0.367897	3.32678	0.376303	0.392272	-0.486319	0.263836	2.44262	-0.32628	-0.429557	-2.10865	0.876817	-2.05843	-0.828553	3.95647	-1.16495	0.300923	-0.754058	3.41336	2.91987	-0.238615	2.05543	-0.736736	-0.0703411	-0.0819216	-1.02688	0.901383	-0.680017	-1.12323	0.779885	-0.988231	0.0381076	1.59847	-2.72454	2.18451
ENSG00000188486	-0.0389742	1.6717	-0.234954	-0.363693	1.04358	-0.831303	-1.06166	-0.759501	0.623882	0.454203	-0.369399	0.906577	-0.447665	0.521626	-0.106974	-1.16206	-0.0749834	-0.49975	0.304228	2.58732	1.26598	-0.690203	0.386064	-0.586334	-1.35523	1.0416	0.336907	-0.760803	-0.370122	0.708005	0.559399	-0.70467	-0.00368168	0.317188	-0.655678	-0.715155	-0.388686	0.428752	-0.466136	0.994973
ENSG00000188493	-0.67566	1.46866	0.456387	-0.3721	-0.16808	-0.25317	0.106047	-0.112631	-0.0519642	0.284815	-0.719689	0.717236	2.13357	0.0394568	-1.43978	1.59357	-0.199117	0.163765	0.803698	-0.360168	1.44798	0.0259997	-1.65518	-0.633275	-0.204736	0.158704	-0.639605	0.792515	-0.0910676	0.596921	-0.183475	-0.222335	0.0831507	-2.68863	-1.52821	-1.45602	0.750629	-1.24885	-0.095831	-0.49141
ENSG00000188511	-0.24721	1.68617	-0.720067	0.590936	-0.646347	-0.375342	0.311546	-0.703943	0.0749274	-0.216735	-0.153381	0.464443	-0.0685743	-1.4097	-0.72041	-0.437441	-1.18009	0.261305	-0.481376	-0.555202	0.148196	1.16425	1.24157	0.014685	-0.119201	-0.114798	-0.727356	-0.985992	-0.615849	0.828987	-0.824023	-0.158156	0.767519	0.308246	-1.15836	1.51404	-0.246258	-0.000586719	-0.747099	-0.751063
ENSG00000188522	-0.262089	1.50486	2.57902	0.465577	-0.225131	-0.0803568	1.22417	0.289381	-0.180199	0.00175138	-0.238111	-0.297029	-1.00576	-0.824166	0.839467	-0.634178	-0.571405	0.105328	0.0811637	0.682207	0.589197	-0.405742	-1.1082	-0.551951	-1.35432	-0.0516505	0.652355	-0.15132	-0.442377	-0.28836	-0.551124	-0.379346	-0.600891	0.579455	0.453798	-0.0823928	-0.970024	0.345805	0.123927	0.859006
ENSG00000188529	-0.697775	-1.05226	-0.206085	0.132453	-0.221958	-0.441327	0.234892	-0.0779303	-0.435192	0.220502	-0.244342	-0.157614	-0.409803	0.273226	0.106761	-0.0596847	-0.0729896	-0.0632437	-1.26616	0.294809	0.470991	-0.367585	-0.0541995	-0.349968	-0.498572	-0.261116	-0.271759	-0.138323	-0.211567	-1.00399	0.205471	-0.588821	-0.0736624	0.474434	-0.133428	0.258519	-0.175026	-0.176062	0.740175	-0.0710254
ENSG00000188536	-0.608094	1.16831	0.170197	0.135761	0.28642	1.2587	0.301299	1.5874	4.15955	-0.605759	-0.178944	0.468025	-1.61928	0.173499	-0.685489	0.0531436	-0.563207	0.127702	0.320404	1.01376	3.94553	-0.109627	1.08243	-0.569369	-0.680762	-0.448515	-0.863085	1.75863	0.629268	0.425678	0.439637	0.284402	52.9665	1.16384	0.49398	-0.670526	0.212983	0.0998476	-1.31399	0.126705
ENSG00000188542	-0.406255	-0.140722	-0.503326	-0.493386	-0.00142451	-0.947402	0.000645464	-0.527829	-0.535948	0.218898	0.114727	-0.435489	-0.837993	-0.167029	-2.56326	0.493964	0.300441	-0.325029	-0.594504	1.01647	-0.273416	-0.909244	0.0669807	0.463884	0.148621	0.261349	-0.71833	0.998646	-0.291105	-0.206119	-0.0141861	-0.548927	0.218662	1.02098	0.162065	0.618857	-0.775524	-0.97142	0.644309	-0.407767
ENSG00000188549	2.53526	1.59574	0.242868	-1.42062	-0.592661	-1.01494	-0.18172	-2.51982	0.462645	-0.107391	1.57614	0.426098	-0.439272	-0.822081	-0.234371	-0.418942	1.51098	0.352476	-0.0220407	-0.734033	-0.185871	4.16795	-0.0818531	-1.70129	2.5065	0.291324	-0.837832	-1.12122	0.632007	-0.248048	-0.235237	1.34606	-0.141557	1.39926	0.35241	0.220221	0.160516	2.24454	0.0658758	-0.669934
ENSG00000188554	0.0170076	-0.262831	-0.549511	-0.670995	0.069709	0.269722	-0.414145	0.904046	-0.0597167	-0.0088356	-0.192716	-0.155254	-0.202524	0.177944	-0.184225	-0.261133	-0.347648	0.192674	0.425462	-0.732796	-0.731392	0.278215	0.207177	0.370288	-0.42859	-0.120623	0.0384398	0.0785167	0.0860187	0.461364	0.0312874	0.333321	-0.201353	0.220116	0.381749	-0.48219	-0.0468788	0.464955	-0.373716	0.406553
ENSG00000188559	0.745737	-0.509946	-0.384152	-0.303194	-0.387173	1.36793	-0.137656	0.613559	-0.198106	0.23596	-0.23389	0.0841788	-0.585109	-0.112776	0.17543	1.4406	0.0303717	-0.414243	0.0325267	-0.689417	0.478828	-0.723272	-0.0425393	0.958921	-0.144451	0.214398	-0.24441	-0.327961	0.0150247	-0.121978	-0.134223	0.0837919	0.268778	-0.713692	-0.487268	-0.14866	-0.204562	0.705858	0.293862	0.549552
ENSG00000188566	-0.136648	1.57479	-0.543299	-0.109765	-0.0697367	0.173175	-0.664726	-0.0835479	-0.159295	0.0184505	-0.422262	0.229517	0.2714	-0.186304	-0.440291	-0.490934	0.0529153	-0.150081	0.825721	0.917385	1.01837	0.478109	-0.124832	-0.23202	1.05906	0.0472308	0.0667115	-0.767622	-0.136375	0.447492	-0.346986	0.696763	-0.266948	0.0847732	0.18085	-0.423678	-0.0274634	0.036986	0.348196	-0.537649
ENSG00000188596	-3.20177	-0.348251	-1.49807	-1.2207	-1.86185	-0.920553	0.891908	3.44279	1.38602	-0.0333997	0.25025	0.632936	-0.904355	0.998866	0.947331	0.362119	-1.28907	0.224395	-0.65743	1.41515	0.923708	-0.334928	-1.18812	9.26884	-1.52501	0.296552	-0.757135	-0.333179	-2.31989	0.314887	0.759736	0.760856	-1.42741	0.275378	3.84	0.925071	1.12344	-0.124598	-1.00046	1.66073
ENSG00000188603	0.61512	1.28624	0.0441374	0.045131	-0.448568	0.206431	-0.429029	-0.256025	-0.29115	0.269037	-0.149028	-0.487599	0.439648	-0.173046	-0.561904	-0.897411	0.206642	0.112042	-0.51818	-0.386624	0.927481	0.66609	0.132933	0.39916	-0.234943	0.142314	0.109592	0.596693	-0.370456	0.0214012	-0.301648	-0.188229	0.14888	0.00398396	-0.0523615	0.505312	-0.197881	-0.158239	1.0456	0.552666
ENSG00000188612	0.172489	-1.39615	-0.470777	-0.157458	-0.239921	-0.281045	-0.445186	-0.142806	-0.80382	-0.0454873	0.0951886	-0.120329	-0.318639	-0.172698	0.463621	0.0443749	0.440651	-0.0409369	0.896647	0.0966028	0.0450954	-0.0789567	0.324697	0.283207	-0.866403	-0.430449	2.93801	0.995598	0.0718369	-2.07069	0.0567912	-1.39697	-0.439867	0.320845	-0.125156	1.31809	-0.143716	-0.0539671	0.466069	0.0740014
ENSG00000188626	-0.159263	-0.387393	1.16163	-1.35723	-0.404624	-0.156747	0.572569	-0.137146	0.253029	-0.396734	-0.321668	1.28282	0.516997	-0.356017	1.07604	0.634965	0.799151	-0.523748	3.3371	0.490981	-0.00246112	1.25036	4.25881	1.16448	-0.200818	-0.0334009	-1.87496	0.0367477	0.286624	-0.703237	1.70898	0.16075	-0.871953	-0.47898	-0.117825	0.702955	-0.15504	0.584399	0.835651	-0.527426
ENSG00000188636	-0.637838	0.605541	3.46253	-0.348678	-0.328045	0.447372	-0.35058	-0.0704644	-0.290977	0.226245	-0.0868393	-0.118061	0.27374	0.931894	0.0340005	-0.63273	-1.17001	-0.449727	-0.104802	0.0416262	0.070143	0.61996	0.0511234	-0.0786083	-0.112198	0.42155	0.513236	-0.0808387	-0.39737	0.101271	-0.0959015	0.52255	-0.33586	-0.75541	-0.0585755	-0.0133685	0.0671193	0.0708515	-0.212211	0.255838
ENSG00000188641	1.05521	-0.997515	-0.0274116	-0.0710179	0.0428334	0.513527	-0.614765	0.110594	-0.789938	0.119867	-0.0280112	-0.330586	1.09991	-0.224287	-0.170366	0.641118	0.00317125	0.500144	0.124687	-0.463877	-0.0414166	-0.293188	-0.391946	0.416386	-0.710735	-0.241736	-0.877128	-0.324945	-0.153019	0.503707	0.311936	-0.3199	-0.132726	-0.252092	-0.409623	0.882275	-0.0494649	-0.101406	-0.0754509	-0.0761139
ENSG00000188647	0.774382	-1.0187	-0.165019	-0.291666	-0.288348	-0.765538	-0.360873	-0.189693	-0.619556	0.0479157	-0.612344	0.297734	-0.750745	-0.882784	-0.36846	-0.14915	0.907858	0.0248057	-0.0817366	-0.389674	0.205106	-0.0151843	-0.237262	-0.190924	-0.454579	0.0671463	-0.166021	0.491121	-0.273716	0.800912	-0.778242	0.464364	0.488481	-0.149648	0.66089	0.201296	-0.407639	0.549242	-0.567266	-0.527477
ENSG00000188649	0.376761	-0.379484	0.367325	-0.20996	-0.972151	0.615141	-1.16867	2.28147	0.756189	0.936207	-0.801412	0.654911	-0.757007	-1.60559	-0.196931	-0.387926	1.07292	-0.233065	0.173825	-2.20587	0.517934	-1.14417	0.438071	-0.230031	1.71929	0.483426	-0.981857	-3.07489	0.533582	-1.96855	0.533912	0.0338476	1.13588	-1.0891	0.0272148	0.651318	-0.126692	-0.88084	0.303725	-1.05634
ENSG00000188677	-0.326301	0.334526	-0.485482	-0.871952	0.350791	-0.415349	1.06222	-0.210853	-0.938884	0.613569	4.72586	0.001889	1.24729	0.662078	-0.0360394	0.490583	-0.307262	-0.366121	0.580678	-0.0150898	-0.815968	-1.31604	-0.335115	-0.593367	-1.01265	-0.114984	0.318484	1.06175	-0.777577	0.397314	2.25054	0.094339	-0.301579	0.720331	0.607558	-0.356974	-0.526302	0.486823	-0.723742	-0.358166
ENSG00000188687	0.0719627	1.54232	-0.380696	1.17556	-0.372383	0.0203963	-0.142397	-0.200355	0.587878	0.00729637	-0.503125	-0.410313	-0.625652	-0.547507	1.49838	0.879934	0.242822	0.852476	1.79603	-1.90138	1.30272	-1.46151	-0.566951	0.300211	1.32459	-0.426003	0.0853722	-1.39805	0.769511	2.26908	1.10003	-1.4319	0.04426	5.63417	2.04923	-1.02998	-0.655101	0.831354	0.00619777	-0.858209
ENSG00000188690	-0.0820297	0.108482	0.129595	0.258166	1.57956	-0.57004	-0.00447017	-0.0230859	0.759756	0.162485	-0.331602	-0.0393468	0.287558	-0.495362	-0.165059	0.295697	-0.866232	-0.0132662	-0.248011	0.249151	-0.677863	-0.843736	0.554504	-0.874178	0.519515	-0.167773	-0.00191428	0.139216	-0.327683	0.51873	-0.785275	-0.911034	0.198435	-0.0161808	0.21412	-0.458831	-0.745591	-0.422006	0.393082	0.446951
ENSG00000188706	-0.677868	-0.518434	-0.770711	0.551045	-0.984805	1.70894	0.613933	-1.31985	0.311568	-0.0948606	-0.21316	0.94011	0.0147514	-0.64461	-1.59322	-1.09395	0.807196	-1.89851	0.0407078	0.363548	-0.496794	-0.33436	0.88456	-0.479831	2.16452	0.37697	-0.0115372	0.147545	0.462194	0.745983	-1.25451	0.101146	0.652037	1.07423	0.171232	-0.984751	1.73545	1.24587	0.520612	2.88615
ENSG00000188707	1.93613	1.10536	-0.66093	-0.584218	-0.322404	-0.960174	0.170062	-1.20728	-0.167873	-0.135237	-0.672005	0.0133139	-0.636385	-0.50472	1.18979	-0.944213	-0.504226	-0.0887116	0.880514	-0.303854	-0.796965	0.289113	-0.358794	0.674234	1.3384	-0.454916	0.56502	-0.342857	-0.831858	0.337841	-0.237725	-0.0470526	0.017831	1.07554	-0.682538	0.55725	-0.139328	-1.10504	0.509914	-0.257625
ENSG00000188725	-0.275282	-1.70369	-0.224698	-0.0917602	-0.5492	0.186638	-0.768627	-0.444843	-0.523697	0.165484	-0.325433	-0.550076	0.983925	0.258486	0.6081	-0.521457	0.185949	0.429428	1.39722	0.897736	0.479105	-0.247925	0.0204495	-0.243195	1.14976	-0.26214	0.660471	2.93205	-0.775909	-0.165002	-0.746826	-0.085797	-0.929329	-0.329732	-0.0148622	-0.501084	0.46215	-1.74287	0.493408	0.407578
ENSG00000188732	-0.963112	-0.917224	-0.0528972	0.238709	-0.81745	-0.970321	-0.166382	-0.821	0.254902	-0.0194084	-0.141252	0.411088	-0.335365	-0.388642	-1.34881	0.969494	0.814588	0.501189	-1.7112	0.319505	0.843497	-0.539458	0.70454	-0.0936951	1.27807	-0.431149	-0.847597	-0.34175	-0.168495	0.580054	0.869265	-0.558454	0.26483	0.995643	-0.241791	0.829757	0.882349	-0.0790672	0.503439	3.68871
ENSG00000188735	-0.103048	0.99894	0.160244	1.21673	-0.323849	-0.0938466	-0.0989227	0.00218084	0.793528	0.144182	0.173958	-0.0219428	0.186782	0.026659	0.276713	0.0371512	-1.48927	-0.646085	-0.553927	0.472342	-0.240894	-0.896165	0.424064	-1.58847	0.660895	0.357092	-0.188548	-0.501537	-0.00246104	-0.319949	0.57719	-0.616765	0.501163	1.02949	0.00511088	-0.397358	0.222679	1.3077	-0.0642575	-0.0302623
ENSG00000188739	-0.367162	0.425379	0.40271	-0.514763	-0.162533	-0.41702	-0.124372	-0.75742	-0.494388	0.37545	-0.0159653	0.145101	-0.588928	0.0691462	2.8422	0.146233	-1.29644	0.704137	-0.0507413	-0.489402	-0.122898	0.765938	-0.537417	-0.14525	0.400306	-0.652299	-0.22647	0.305531	-0.392359	-1.16643	-0.200827	-0.287577	0.48738	-0.715766	0.208978	0.647919	-1.20881	-0.525039	0.509749	-1.2183
ENSG00000188747	-0.42426	2.23561	-0.00247631	0.884946	-0.069331	0.186467	0.315682	-0.229934	0.057774	-0.555643	-0.852103	-0.75584	2.27363	1.31378	0.0105461	-1.11926	0.225011	-0.113146	-0.447298	1.63769	-0.031895	1.43642	0.0663591	0.00279121	2.53691	-1.48476	-1.03679	-1.11093	0.620041	-0.428004	0.190546	0.231211	-0.985211	-0.196858	1.12627	-1.00242	-0.652196	-0.47349	-0.904082	-0.132961
ENSG00000188761	-0.0861279	-1.11879	0.0779822	0.266117	0.18589	0.274158	-0.223643	-1.43165	-0.126849	-0.205245	0.383713	8.00043	0.128237	0.777706	-0.833503	-1.81087	0.00443514	-0.196104	-0.216091	1.04914	-0.171415	-0.521964	-0.250592	0.560284	-0.543461	-0.906666	-0.830345	0.0852532	-1.59277	-0.758099	1.78256	-2.81161	-1.39183	1.90926	1.68028	-0.752672	0.87497	2.64266	-1.63988	-1.34938
ENSG00000188785	-0.316451	-0.407716	0.692474	1.38895	-0.501432	0.87153	1.69638	-0.788816	0.124431	-0.522172	-0.27944	-0.00891472	0.0689758	-0.672417	-0.806219	1.30798	-0.113244	-0.555787	0.68331	0.0242199	-1.11875	0.570518	0.13068	-0.342715	-0.00975353	-0.248721	0.362229	-0.194047	-0.137544	-0.969601	0.449363	1.10784	1.24898	0.658227	-0.181107	0.00867027	-0.0193891	0.362678	0.048769	-0.293954
ENSG00000188786	2.60039	-0.890295	-0.695601	-0.378729	-0.274741	-0.135405	-0.262571	-0.248751	-0.259485	0.313578	-0.0773364	-0.132323	-0.0425958	0.289188	-0.179772	-2.07332	2.29936	0.0915485	0.581773	0.267448	0.274422	-1.74367	-0.240581	1.34926	0.110012	0.0322519	-1.53549	1.98413	-0.745737	-0.326016	-0.221149	-0.56458	-1.00136	0.729587	-0.859271	-0.274399	-0.185551	1.58056	0.838323	0.454381
ENSG00000188807	-0.67704	1.31315	0.697578	1.32167	0.463817	-0.1794	0.0123705	-0.0434364	-0.814516	-0.0604329	0.0386351	-0.213728	0.470546	-0.177744	-0.22657	-0.528175	-1.47023	-0.734292	0.508758	0.738631	1.64655	-0.691191	-0.234517	-0.789227	1.05262	0.0598715	0.189568	-0.538408	-0.843133	-0.160565	0.347575	0.238818	-0.646296	-0.495891	-0.437124	0.434582	-1.33357	-0.278786	-0.101213	-0.874437
ENSG00000188811	-0.660448	-1.08616	-0.249358	-0.395872	-0.312621	0.456146	-0.162412	-1.04974	-0.147155	0.29807	-0.345777	0.207634	1.57198	0.469851	1.09985	0.262901	0.390151	0.0706489	0.724854	-0.481753	0.314429	-0.172668	0.0146987	-1.08943	0.483864	0.127082	-1.00373	-0.401128	-0.143812	-0.228828	0.633951	-0.469619	0.0204424	0.828881	0.125405	0.422603	0.326321	-0.18315	-0.494791	0.75164
ENSG00000188818	-0.610619	1.12617	1.98234	1.26701	-0.111187	-1.50163	-0.396618	-0.818018	0.414491	0.435208	-1.62344	0.0830088	0.124072	0.532111	-3.05798	0.320096	-0.0245883	0.0450836	-0.0482589	-1.18204	1.46521	3.29107	-2.34842	1.64563	-3.53849	-0.268747	-1.54111	1.09937	-1.06021	4.28646	-2.1226	1.00233	2.28466	2.39726	5.2056	0.445406	-2.96594	2.26864	2.26282	0.477927
ENSG00000188820	0.41144	-1.70363	0.755113	-1.49865	-0.160886	-1.86973	1.60172	0.0925364	-2.30513	-0.0308017	1.27197	0.483013	-0.0257701	-0.41823	1.2258	-2.9843	2.32349	2.05471	-1.30729	2.28199	-2.22617	3.53903	0.287304	0.615737	-0.276517	0.125216	0.797169	0.292616	-0.498919	0.764865	-1.67573	0.662341	0.351845	0.0874837	-5.50202	-0.955633	0.254764	-1.35595	-0.199808	-1.59995
ENSG00000188822	-0.522565	0.385534	-0.676606	-0.580428	0.186482	0.295447	6.2315	0.333537	-0.47459	0.380111	-0.322594	-0.661816	-0.933717	-0.601547	-0.142729	0.302096	0.0304933	-0.343951	-1.67247	-0.417526	-0.27167	-1.0399	0.0595467	-0.382599	0.65173	-0.58442	-0.0734531	1.02983	5.42196	0.0916616	0.0270388	0.264636	-0.272711	0.290007	1.08889	0.491511	0.419174	-1.2933	0.744479	-0.324767
ENSG00000188825	-0.959272	-0.0645264	-0.664035	-0.474069	0.240607	-0.861799	0.273374	1.30352	-1.38867	-0.428255	-0.465743	-0.471615	-0.790823	-0.400254	0.189755	0.621843	0.329541	0.385473	-0.461483	1.36362	0.115153	0.279183	-0.22536	-0.203805	2.84385	-0.618948	-0.0944259	0.768512	0.168591	0.365757	-0.34218	-1.48429	-0.0986679	0.829891	-0.863723	0.217174	-0.103628	0.814512	0.176035	-0.49884
ENSG00000188827	-0.431728	0.914815	-0.251943	-0.762692	-0.106505	0.684647	-0.351599	-0.391985	-0.0327698	-0.0332789	0.00944443	0.162643	-0.123071	0.0539867	0.990612	-0.110651	-0.339451	0.0195782	0.0975826	-0.399954	0.718058	-0.182326	0.368171	-0.467419	0.808262	0.0307578	0.0301914	-0.0586425	-0.128201	-0.322022	-0.407556	0.632122	-0.412286	-0.37733	-0.325456	0.118591	0.107001	-0.019277	0.0466757	-0.00374084
ENSG00000188846	-0.517993	-0.892272	0.133529	1.24004	-0.253469	-0.238512	0.100367	-0.260489	-0.175526	-0.0822606	-0.103546	-0.0194073	0.0647534	0.240656	-0.504934	0.125434	-0.0259252	-0.403429	-0.642939	0.310713	-0.253281	-0.33569	-0.594227	-0.286762	-0.166823	-0.149823	3.3204	0.397481	-0.386223	-0.431769	-0.766076	-0.330008	0.291429	-0.58052	0.371697	-0.417063	-0.0510368	0.163835	-0.0468453	-0.0345626
ENSG00000188848	0.00162196	-0.917934	-0.375222	-0.721541	0.207355	-0.216098	8.88055	-0.617583	-0.00775932	-0.00990718	-0.000719572	-0.170577	-1.51769	0.611286	1.07341	1.9413	1.96377	0.282335	1.28623	-0.158929	1.20665	-1.38227	-0.521787	0.69251	-2.52259	0.466088	0.0602922	0.481395	-0.399581	-0.400937	1.11454	1.37404	-0.633549	1.10276	-0.629124	-1.57747	1.14833	0.122257	-0.74615	-0.131577
ENSG00000188868	-1.24393	-0.584072	-0.679516	2.17189	-0.191732	1.48135	1.75286	0.316735	0.554745	0.375077	-0.501844	-0.176038	-0.304337	-0.138994	2.19293	-0.425177	3.44767	0.831412	1.42263	-0.0953114	-0.66639	1.04843	-0.679139	-1.85041	0.283974	-1.38226	-0.114864	0.728379	-0.0749458	-1.27882	0.117741	-0.65262	-0.431579	0.500294	-0.527853	-0.0384842	0.540941	-0.9942	-2.37069	0.643234
ENSG00000188878	-0.0485249	0.139204	0.810532	1.29765	-0.5527	-0.731608	-0.0875257	-0.142028	0.135944	-0.0868092	-0.0762821	0.0186267	-0.705831	-0.0373479	0.448121	-0.0359104	-0.513166	-0.122841	2.08004	0.866716	-0.428526	-0.500209	0.432971	-0.065082	0.291155	-0.0487261	-0.0617926	-0.468242	0.319739	-0.491852	0.375207	0.544276	-0.762124	-0.532872	0.317908	0.202194	-0.313185	0.271982	-1.56212	-0.387287
ENSG00000188895	0.871617	-0.0592966	-0.158329	-0.0601572	-0.27171	0.530799	-0.0313313	1.58814	-0.217862	-0.184995	-0.0172518	-0.0545321	-0.552999	-0.189488	0.0137745	-0.201803	1.11736	-0.424865	-0.260711	-1.32075	-0.425716	-0.00826948	-0.0707283	0.757017	-1.01423	-0.228582	0.0482601	-0.0820144	-0.319229	-0.117367	-0.107752	-0.211178	0.128762	-0.0435402	-0.031808	0.0386477	-0.107783	-0.134194	-0.173131	0.0952939
ENSG00000188897	-1.42637	2.20672	0.103129	-0.0205475	0.171973	1.81656	-0.0937233	3.9971	-0.199717	-0.0669478	-0.224166	0.197739	0.589698	0.355714	-1.28253	-0.745142	1.32363	0.641693	0.714641	-1.2979	0.672421	-2.089	-0.462504	1.40992	0.243271	0.012932	-1.79273	-1.43449	-0.414013	0.681796	0.422149	0.382287	-0.642587	-0.194044	2.18029	0.899287	-0.0188131	-0.535218	2.57275	0.629539
ENSG00000188906	2.11784	-1.05988	0.347185	-0.0499052	0.0624962	-0.226208	-0.119166	2.39026	-0.388973	-0.126792	0.0379624	-0.27664	-0.00220548	0.236994	0.258374	0.201541	0.420018	1.16984	-0.485567	-0.751923	0.209001	0.00145177	-0.317887	-0.524062	-0.501574	-0.268732	-0.955367	-0.524954	0.531941	-0.0345793	-0.142879	-0.549531	-0.483427	0.119212	-1.43131	0.194732	0.197841	0.586418	0.203165	-0.199335
ENSG00000188917	-0.43224	0.524215	-0.0214489	0.133116	-0.413026	-0.408603	0.344958	-0.323982	-0.137086	0.0882599	-0.218087	-0.309887	-0.570992	0.0785955	0.414117	-0.150017	-0.240368	-0.330626	-0.176511	-0.201787	-0.569676	-0.282719	-0.238366	-0.554036	0.0470264	-0.475609	-1.42714	0.194629	0.193034	0.669598	-0.29539	-0.0768872	0.148381	0.322611	-0.341752	0.376574	0.654811	-0.0291755	-0.567368	-0.127411
ENSG00000188921	1.80397	-1.61905	-0.141927	-0.230303	-0.366814	-0.96762	-0.280745	0.200082	-0.133923	0.0148518	0.271375	-0.0031715	-0.22006	-0.602985	0.552643	0.124967	0.657444	0.723313	-0.855276	0.137708	0.75314	0.751925	-0.245681	-0.0773247	-0.522936	-0.0373212	0.171926	0.286263	0.446902	1.16078	-0.257187	0.556403	-0.411454	0.244931	-0.298012	-0.720983	0.296498	-0.0495772	-0.434992	-0.243348
ENSG00000188938	0.332792	0.710768	-0.795647	-0.70363	0.16508	-0.479284	-0.205452	0.303902	-0.220794	0.248715	-0.394956	-0.23036	-0.509383	-0.268404	-0.511652	-0.0159074	0.182139	0.571626	-1.10928	0.385736	-0.886053	-0.257684	-0.0107408	-0.540881	0.458617	-0.10632	0.312841	0.729144	-0.533773	-0.723444	0.361694	-0.375226	0.450554	-0.336106	-0.0721674	-0.446633	-0.120773	-0.0640707	-0.371289	-0.0941041
ENSG00000188976	-0.356884	0.923015	0.0866771	0.149749	-0.182098	-0.22519	0.0323886	-0.248562	-0.120644	0.166732	-0.194332	-0.0595729	0.866084	0.392135	1.23182	-0.76656	-1.76565	0.103034	1.03407	0.222319	-0.141034	0.092242	-0.309392	0.245873	-0.113069	0.16989	-0.701259	-0.216648	-0.435547	-0.660476	0.190222	-0.396879	-0.53768	0.272014	-0.0652682	-0.724159	-0.0235956	0.161866	0.279837	0.448677
ENSG00000188986	0.045992	1.52383	-0.0149717	-0.572444	-0.132779	-0.431311	-0.199842	-0.774833	-0.261863	-0.0598056	-0.10369	-0.182076	-0.108955	-0.351162	0.336835	-0.444263	0.034653	-0.261796	0.136452	0.944457	-0.50357	0.368182	-0.0888515	-0.0548397	-0.0631874	-0.153136	0.270097	0.509015	0.154441	0.481682	-0.0021263	-0.164676	-0.353499	0.314361	0.115302	-0.01656	0.211153	0.0262048	0.286938	0.307732
ENSG00000188994	-0.0390406	-0.505024	-0.0240167	-0.472685	-0.429596	0.550301	-0.412699	0.571364	-0.412288	-0.150914	0.0690401	-0.271883	-1.17011	0.13286	0.277283	-0.0541638	0.211009	-0.380036	-0.496746	-0.55821	0.108636	-0.870065	-0.535712	-0.679498	-0.386258	0.262483	-0.5353	-1.00568	0.853596	-0.694026	-0.20485	-1.07729	0.185749	0.0407634	0.106618	0.00692804	-0.297802	-0.0670289	0.780277	0.119344
ENSG00000188997	1.29895	-0.138534	-0.352741	-0.368696	-0.269751	0.748675	-0.507031	1.24772	-0.152983	-0.146786	-0.351788	-0.647336	-0.77158	-1.85202	-0.448646	-0.514442	-0.75878	-0.724045	0.93749	-0.0513275	-0.591944	-0.304422	1.12299	0.285986	-1.29859	0.572361	0.336766	0.673986	0.172253	0.372066	-0.125605	-0.501953	0.143188	-0.161669	0.966872	0.471488	0.21071	0.234646	0.375095	-0.308621
ENSG00000189007	-0.282284	-2.47311	0.435176	1.69878	-0.393978	0.285265	0.0626266	0.280185	0.0657024	0.272801	0.0311697	0.12282	0.302771	0.0462937	1.19901	0.571879	-0.758107	0.425967	0.69306	0.726036	0.49609	0.320151	1.01968	-1.79465	0.727673	-0.437693	-1.48778	-1.58137	0.681224	-1.62662	-0.603224	0.0811183	1.31382	-0.228768	0.740077	-0.285107	0.25352	0.347171	-0.000376637	0.389067
ENSG00000189042	-0.949796	-1.80624	-0.265924	0.657609	-0.144456	0.351723	0.6865	0.332859	-0.201076	-0.129094	-0.500026	0.238975	-0.639908	-0.600327	-0.0103668	-0.280546	-0.0980553	-0.708231	-0.157015	0.255331	-0.129757	0.594133	0.234195	-0.799256	-0.246676	-0.777479	0.276759	-0.429918	0.611503	-0.309489	-0.132796	-0.234663	0.784519	0.697409	0.0581038	0.107898	-1.48508	-1.00567	0.685548	0.586253
ENSG00000189043	-0.307045	-2.19786	-0.810033	-0.151049	0.478741	-0.0902468	-0.788418	-1.08599	-1.03363	-0.0752972	0.0429289	-0.27088	-0.0116795	-0.254243	-0.219446	-0.113651	-0.262101	-0.380529	-0.566966	1.61577	0.351385	-0.37656	0.685027	-0.131483	0.278061	0.0740448	1.54364	0.158904	0.245536	0.0565593	0.347581	-0.713674	-0.236695	0.533489	0.0534677	-0.00675055	0.166081	-0.418397	0.0781366	0.164668
ENSG00000189046	-0.559516	0.0301658	0.634778	1.14341	-0.548283	1.05138	0.439579	0.398198	1.0784	0.526258	-0.477497	0.401618	-0.274089	-0.580321	0.846399	0.354204	-1.32614	0.593804	0.947697	-0.245969	0.121008	0.629597	-0.275061	0.0940878	1.40478	0.0132703	-0.139059	0.728319	-0.301387	-1.09488	-1.0827	0.550362	-0.99907	0.303944	0.0749381	-0.343971	-0.811954	0.602977	0.050438	-0.994837
ENSG00000189050	0.404645	-0.72743	-0.784198	-0.660034	-0.446151	-0.0162809	-0.0895915	-0.644203	-0.882566	0.0413197	-0.0995392	-0.250551	-0.346341	-0.791296	0.0376692	-0.347079	0.0286256	0.34804	-0.273445	0.130102	-0.755274	-0.145964	0.224294	0.0881213	0.161144	-0.212477	-0.358551	-0.760793	-0.194644	0.204227	-0.268889	0.423692	0.119796	-0.55656	-0.340222	-0.051715	-0.154266	-0.377929	0.213427	-0.352029
ENSG00000189060	-0.17399	0.184996	-1.11103	0.0915857	3.01804	-0.160852	-0.588172	-1.45049	-1.23164	-0.313885	1.87702	1.24033	-0.15124	0.709987	0.401405	-0.983382	0.577115	-0.445762	-1.26797	1.57665	-0.455793	-0.582108	-0.358937	1.17287	3.38341	-0.446701	0.853872	-0.534618	0.286201	-0.631613	-0.533987	-1.29028	1.93974	-1.0489	-0.782693	-1.74052	0.430712	1.842	-0.502048	1.5352
ENSG00000189067	0.0491932	0.163895	-0.0712369	-0.153236	-0.360194	2.67693	-0.324237	1.37719	0.0491883	0.107747	-0.0970289	-0.0905333	-0.613664	1.09162	-0.0916264	-0.564171	0.539006	0.0616268	0.227094	0.275227	0.535763	0.218436	0.201854	0.602838	-0.674032	0.0638971	0.955855	0.475947	-0.54724	0.762439	0.163543	0.455154	-0.170535	-0.362335	-0.0129362	-0.522565	0.0159225	-0.351745	0.30175	-0.216571
ENSG00000189068	2.58223	0.330759	-1.60888	-0.232781	-0.31817	-0.585485	-0.297671	-3.17529	-0.39045	-0.715453	-0.591574	1.41582	1.18212	0.512039	-0.615889	-0.248525	-0.501753	-0.320673	-0.574451	0.188095	-0.892453	1.5745	-1.20798	-0.455044	-1.08127	0.853965	-1.16023	0.721672	5.27458	1.54636	-0.0783099	-0.809844	0.892101	-1.74675	-1.44078	-1.76642	0.367402	0.706288	-2.05028	-0.333805
ENSG00000189077	1.98715	0.537847	0.0236045	-0.376966	-0.130668	1.65518	-0.13029	-0.176407	0.142376	0.0921381	0.0426876	-0.347535	-0.476288	0.928546	-0.606035	1.03614	0.165503	-0.691408	-0.204868	0.490489	1.09212	0.995103	0.342099	-0.760572	1.63483	0.372788	0.629658	0.391008	0.0689539	0.57343	-0.327093	0.296495	-0.141352	-0.0241666	0.30454	-0.193302	0.153727	0.882914	-0.103158	-0.660085
ENSG00000189079	0.249097	0.100971	-0.212361	-0.161934	-0.479393	-0.676153	-0.457099	-1.15361	0.244619	-0.113953	-0.020519	0.257095	-0.361926	0.290782	-0.265531	-0.268087	0.26318	-0.220248	-1.61766	-1.03055	0.71037	-0.123556	-0.0259617	-0.0949587	0.406854	0.00613077	-0.803413	-0.251724	0.359337	0.319845	-0.0150937	-0.332639	0.119601	-0.0762866	-0.138417	-0.13981	0.314582	-0.0776729	-0.13323	0.231335
ENSG00000189091	-0.277878	0.111761	0.560965	0.337213	0.429693	-0.600052	0.312594	-0.368013	-0.0627466	-0.0165909	-0.311725	-0.0145769	0.389859	0.112491	-0.814064	0.0451957	-0.905795	-0.045599	-0.0509628	-1.00258	-0.195919	-0.365764	0.0824913	-0.317958	-0.52565	0.272485	-0.0387399	0.741634	-0.0719073	-0.108988	0.0366316	-0.308698	0.17676	1.03588	0.1292	-0.252928	-0.141127	0.852634	-0.277478	0.665076
ENSG00000189114	-0.290685	1.68556	0.31217	-0.136826	-0.161958	-0.753232	-0.600586	0.562098	-0.682088	0.13453	-0.308183	-0.138917	-0.537888	-1.15596	0.237543	-0.222459	0.850363	0.120595	-0.0151629	0.86334	0.0965449	0.225767	0.0520888	0.156193	0.390711	-0.302488	-0.126839	1.21017	-0.572938	0.539211	-0.522781	-0.522189	-0.0932521	0.283992	0.292971	-0.549355	0.270011	-0.318179	-0.192314	-0.452145
ENSG00000189127	3.22896	0.124834	1.03617	0.820702	1.27714	1.18977	1.37767	2.32882	-3.32285	1.40791	-0.10485	0.914893	-0.673164	-1.34471	0.481131	-4.1715	0.695268	-1.03628	-1.1208	-2.62927	0.235449	1.05033	-1.19632	2.07187	0.113675	1.35535	1.96583	0.945991	-1.75295	-0.468752	-0.139862	-4.29782	-0.425275	0.443043	-0.0870545	5.53014	-0.175731	-1.56269	0.407072	3.05845
ENSG00000189144	-0.399204	-1.18352	-0.126603	0.70876	-0.806768	0.228461	1.16314	0.833667	0.474755	-0.243426	0.504249	0.291373	-2.21527	-2.88148	1.48734	-0.995759	-0.532895	-1.18705	-0.625144	0.913674	0.90016	0.189911	1.93853	-0.816539	1.06325	0.0596884	-1.10453	0.0729073	-1.33573	1.00331	-0.699132	0.649408	-1.71063	-0.944768	-0.383415	-1.66803	0.677727	-0.61974	-0.806848	0.34945
ENSG00000189152	-0.461044	2.34716	-1.70697	3.50615	-0.595048	-0.94109	2.55068	-0.643296	0.965133	-0.0455906	-0.321967	0.00230153	-0.173029	0.47111	3.37944	0.836653	0.452033	-0.128269	0.787031	-1.31209	0.0722917	-0.503436	-0.551297	-0.32875	-1.93633	-0.773625	0.307763	0.440474	-1.71926	-0.426046	-0.448494	0.452028	0.893566	0.98092	-1.23096	0.0380214	2.1733	-0.373999	0.469195	-0.291315
ENSG00000189159	1.01755	-0.116934	-0.120055	-0.235824	-0.193899	2.97064	0.0954788	1.15313	-0.164154	-0.153873	-0.349497	-0.541421	-0.947929	-0.631503	0.824064	-0.0179893	-0.0246186	0.157752	1.16178	1.23157	0.0539904	-0.273452	0.368217	1.22477	0.542468	-0.490285	1.44612	2.8014	0.780114	-1.52365	-0.160787	-0.871789	-0.27392	-0.715999	-0.00626981	0.810439	0.497241	-0.379677	-1.31745	-0.157675
ENSG00000189164	-0.388469	-2.12665	1.36132	-0.247312	0.0682642	0.288629	0.477761	0.0331383	-0.701244	-0.626244	-0.654508	-0.604656	-0.431278	0.844039	-2.03221	-0.945713	-1.39257	-1.16412	0.0240901	-0.12142	-0.807028	0.266618	0.0195135	-0.352619	1.24072	0.0654366	0.0750814	0.735048	0.0784314	-0.19172	0.328497	2.50447	-0.200204	1.96092	0.680452	-1.69068	-1.5944	-1.14868	1.01639	0.603149
ENSG00000189171	-0.601453	-0.250112	-0.307499	-1.50387	-0.513845	-0.784947	0.621447	-0.386225	-0.480718	0.223212	0.116498	-0.722984	-0.287468	1.87857	0.889945	0.382643	-1.71707	0.115827	2.60341	-0.25055	-0.495157	-2.79916	-0.839672	1.76764	-0.711566	0.206271	0.316107	-0.258451	0.300965	2.05167	0.412874	2.27856	0.0197529	0.176999	-0.793896	0.269066	0.853963	0.681538	-0.511336	0.236963
ENSG00000189180	0.0598231	-0.952827	-0.418677	-0.495369	-0.348499	-0.597903	-0.0687042	1.23726	-0.418272	9.32604e-05	-0.275299	-0.03278	-0.869369	-0.689833	-0.568402	1.75929	-0.988192	-0.121861	-0.0291453	-0.404523	0.144836	1.4522	-0.229156	0.802533	-0.848842	-0.606646	0.481397	0.137574	0.0726138	0.126417	0.184729	0.78431	0.213863	-0.0119891	-0.233927	-0.0515031	0.318349	0.437329	-0.542842	-0.218399
ENSG00000189190	0.106017	-1.17031	3.02149	-0.687176	-0.392992	-0.225227	1.07996	-0.124173	-0.42471	0.0227714	-0.647557	0.247532	-0.897587	-0.434832	-0.164136	-0.0509294	-0.936425	-0.144977	0.360867	-0.712965	0.401698	0.223998	2.54864	0.155337	-0.0647506	-0.554175	0.773742	0.239344	0.573336	-1.05794	0.68042	0.461025	0.612079	0.575064	0.606926	0.668582	-0.559107	-1.38348	1.47081	0.841202
ENSG00000189195	0.21891	-0.833534	-0.131631	-0.214407	-0.0883395	0.250589	0.141325	-0.197761	0.6629	-0.457971	-0.810088	-0.419496	0.393434	0.482388	0.283282	0.389435	1.04628	0.00766917	-0.657591	-0.208127	-0.733844	-1.11327	0.574482	1.34069	1.02075	0.210646	-1.55707	0.172993	-0.404483	0.485716	-0.769685	2.34499	-1.65634	1.49093	1.60231	-1.34966	0.801473	1.6858	-0.796165	0.203699
ENSG00000189221	-1.42576	0.619874	-1.41644	-2.81559	2.22794	-2.59109	-4.84131	-1.70744	2.13129	-0.788253	-1.45461	0.896905	-1.04798	-0.698576	-0.351091	6.07482	-1.67562	0.130075	2.80704	-2.73937	-0.438998	-2.41524	1.47998	2.59421	-0.439922	-1.47562	-0.95358	1.6123	-0.137061	1.46168	1.1542	3.30892	0.303255	1.32102	6.77101	-2.572	-0.386112	2.88233	5.7923	1.31955
ENSG00000189223	-3.01005	1.82292	-0.357987	0.869031	0.846841	1.18151	-2.49548	-1.02442	-2.6215	3.09177	-2.25931	0.0592205	0.55893	-2.20354	0.683128	0.0606446	0.938762	1.81788	0.33502	-4.08397	-0.876193	7.82702	-0.675299	-4.46007	1.2141	3.65363	5.18173	4.52998	2.31406	0.15742	-1.61726	-0.673302	-2.77176	-4.95491	-0.910265	8.40703	3.69167	5.53114	8.74253	-8.54905
ENSG00000189227	-0.742976	-0.217913	2.21996	1.43073	0.997687	-0.279417	-0.492184	0.135701	-1.71803	-0.577664	-1.08119	-0.125479	-0.0625191	-0.438007	1.76489	0.856505	0.259593	0.371763	2.0798	1.04095	1.72424	-0.12816	-2.5542	1.27986	-0.909729	0.851103	0.644608	1.16218	-0.155479	-2.23132	-1.01198	-1.5902	-0.0334723	-0.970675	-0.564255	-0.544956	0.869161	0.712406	-0.223313	1.60931
ENSG00000189233	-0.792097	0.825309	6.05685	-3.49812	-0.202312	-0.170475	0.399003	-0.458745	-0.261916	-0.205761	0.408127	0.507821	-1.78811	-1.59758	-0.587098	-1.49967	0.443691	-0.161119	-0.600951	-0.350956	0.83318	-2.37694	-3.38698	-1.5441	1.22089	2.22431	-0.926371	0.150973	0.18566	-0.734877	1.14441	1.09266	0.0888207	-1.466	1.48758	0.00872503	1.14324	-1.7034	0.150905	-0.834331
ENSG00000189241	-0.421962	-0.189288	-0.0471508	-0.443109	1.20879	-0.239641	-0.0776074	-0.600039	-0.480194	-0.184814	-0.0455154	0.00252436	-0.574603	0.18033	0.0358309	-0.463247	0.597095	-0.0596665	-0.494313	0.374974	0.039343	0.462934	0.0109431	-0.12604	-0.226712	-0.0612801	0.255509	0.201225	-0.295464	-0.913612	-0.213593	-0.179903	-0.239371	0.199603	0.55367	-0.563281	-0.196297	0.185178	0.00244141	0.87831
ENSG00000189266	-0.099132	-1.319	-0.262565	-0.863331	-0.607764	-0.0892403	-0.173575	-0.519191	0.40936	0.127998	-0.372729	-0.31835	-0.419287	-0.078361	-0.218553	-0.361023	0.750476	0.184081	0.100778	0.711372	-0.587968	0.10366	0.0360988	-0.248342	-0.851097	-0.297748	-0.0859067	0.171801	-0.511929	-1.45739	0.130511	-0.193771	0.176908	-0.110182	0.183321	-0.680224	0.103172	-0.72318	0.204486	0.086325
ENSG00000189283	-0.121602	-1.1467	-3.25696	7.01421	-0.382163	-0.204064	-1.04551	0.208679	-0.0699114	0.0597873	-0.163615	0.124539	0.041782	1.16615	-1.13464	-0.00918334	-0.66306	-0.168274	0.467033	-0.270075	1.01685	-2.39477	0.519529	-0.948825	0.377339	-1.20014	0.442912	-1.62698	0.640798	1.18459	0.261457	-0.317148	0.706497	-0.730824	-0.0326839	0.794226	0.337615	1.4577	1.05183	-2.88214
ENSG00000189298	-0.280206	0.188358	0.256178	0.0213515	-0.747078	-0.750427	-0.0840116	-0.152986	0.301604	0.0739858	-0.463185	0.209799	-0.451772	-1.10439	2.3873	-0.116332	0.703675	0.280523	1.51892	-0.597788	0.391339	-0.600829	0.330476	0.126133	1.91167	-0.335488	0.192783	0.610796	-0.451747	-0.208022	-0.664518	1.07256	-0.182706	-0.99836	0.0956478	0.150602	0.318839	-0.191567	-1.1035	0.218678
ENSG00000189306	-0.307642	0.998836	0.483008	-0.612796	-0.366725	-0.0368856	0.695829	-0.339765	0.216253	0.284004	-0.424878	1.05909	0.691051	-0.178368	-0.0512437	-0.275338	-1.87275	0.131406	0.219261	-0.1128	-1.77871	0.116593	-1.1362	-0.340704	0.202997	-0.447047	-0.616333	0.410098	0.426991	0.374657	-0.775441	0.0212712	-0.0729556	-0.92129	-0.839588	0.676424	-0.737142	-0.542832	1.53027	1.31371
ENSG00000189308	-0.219229	-1.03607	-0.368878	-0.287662	0.311708	0.835337	-0.540081	-0.466176	1.93659	-0.0739052	-0.129642	-0.293741	-0.634191	0.0510513	-0.795165	-0.308333	0.658206	-0.470188	-0.163885	-0.0182496	0.773993	-0.119686	-0.111228	0.447647	0.27976	-0.0911825	0.710608	-0.00825412	-0.160171	-0.442089	-0.0692091	-0.29713	-0.0446544	-0.970201	0.0513409	-0.413678	0.584657	-0.0790495	-0.278263	-0.227204
ENSG00000189319	-0.152307	1.37633	0.946646	-1.27434	-0.351249	-0.921401	0.878405	0.959042	0.462215	0.277275	-0.271268	-0.340033	-0.690615	0.653388	-0.223434	-0.634156	-0.274075	-0.147255	0.00790718	0.83678	0.619626	0.556674	0.376197	0.276371	0.488092	-0.476509	0.662342	0.312921	-0.25779	0.563273	0.256494	-0.130309	-0.601795	0.22954	-0.131007	-1.03868	0.093602	0.00662289	-0.559567	-0.114457
ENSG00000189337	3.81372	1.50977	-0.116762	0.211424	-0.312485	-0.0653108	-0.0746217	1.61988	0.723594	-0.0965132	0.515517	-0.822842	-0.582451	1.18528	-0.704322	1.2074	-1.782	-0.295503	0.612812	-1.18235	-0.630034	-2.85805	0.395268	-0.337531	-1.05905	1.03875	-0.78128	-0.546137	-0.323852	-1.05728	2.21851	-0.0644737	-1.46585	-1.51774	2.19283	-0.436283	1.17317	1.77646	0.602986	-0.164857
ENSG00000189339	-0.154494	1.01598	-0.332437	-0.196019	-0.201004	-0.27079	-0.0878692	0.267708	-0.65151	-0.100868	-0.260786	-0.223094	-0.447589	-0.4197	0.123683	0.651838	-0.0996452	-0.589327	0.166514	0.587139	-0.272229	0.0646976	0.158941	-0.480627	-0.161823	-0.251983	-0.562981	0.422657	-0.228193	1.10548	0.0836706	-0.394689	-0.265083	0.422893	-0.00572894	-0.332541	0.0678934	-0.432604	-0.629904	-0.113565
ENSG00000189350	0.234808	0.374991	3.51356	-1.21458	-0.0946548	-0.15446	-1.03948	-0.989259	0.0414257	-0.274254	-0.630882	-0.982524	0.499922	3.33064	0.494096	1.96922	-2.47175	1.06267	-0.115727	-0.57427	-0.656435	1.70632	3.83113	0.189891	-1.63906	-0.0167697	0.00843179	-0.199525	-1.23825	-0.569082	0.188422	1.3874	1.2083	0.493229	-0.598078	-0.00478613	1.42514	1.16274	-1.87096	0.670017
ENSG00000189362	-0.780243	-0.238808	1.00801	2.73935	-0.58372	0.727662	0.261964	0.00739251	-0.0884655	0.595238	-0.332089	0.144748	-1.06812	-0.777891	2.00572	0.242364	1.11371	0.20274	-1.13372	0.476328	0.810655	-1.21851	-1.04087	-0.702868	-1.67065	-0.856745	0.73513	-0.897944	0.262573	-0.0718255	-0.542453	-1.7367	-0.179376	-0.0441585	-1.96659	1.11923	-0.0902489	0.0588509	-0.041639	-0.977946
ENSG00000189369	-0.95522	-1.33077	0.33053	1.43704	0.121836	-0.0390049	1.0359	-0.157597	-0.533141	0.118887	-0.392522	-0.129211	-0.43848	0.68174	-0.736571	-0.207481	1.01839	0.317171	0.311578	0.431102	-0.619581	-0.280153	-0.442913	-0.128509	1.12631	-0.566935	0.871934	0.246931	-0.359186	-0.0551336	-0.275943	1.05532	-0.161229	-0.739795	-0.5514	-0.625883	-0.0137138	-0.666843	-0.406864	-0.627354
ENSG00000189376	-0.19582	-0.971255	-0.127946	-0.429608	-0.392682	0.483367	-0.151692	-0.145345	-0.0769589	-0.158883	-0.181257	-0.0300415	0.396465	-0.342321	1.74217	0.178621	0.425196	-0.259078	0.835264	0.220741	-0.768007	0.458571	-0.00891477	0.0137017	-0.155759	-0.388721	-0.0635829	-0.580048	-0.194378	0.678113	-0.244467	-0.649088	0.0593317	-0.473344	-0.164108	-0.138445	0.0994128	0.109158	-0.399292	-0.068166
ENSG00000189403	0.0785764	-0.962718	0.17373	-0.488708	-0.337147	-0.501926	0.040321	0.127395	0.0173252	-0.0305005	0.683866	-0.0241145	-0.458733	0.1096	0.841972	0.59267	0.0704779	-0.337189	1.00666	-0.702271	0.435143	-0.0384405	-0.435454	-0.172531	0.147836	0.155712	1.31237	-0.150599	0.172513	-1.83627	0.265908	-0.866323	0.203807	-0.119701	-0.256183	0.421902	0.00130982	-0.535078	-0.317289	0.545828
ENSG00000189409	-0.587081	2.0978	3.32784	-0.707221	0.722361	-0.483718	-0.970294	-0.882115	-0.351581	0.59506	-0.971862	-1.55746	-0.643918	0.193907	1.44522	0.947256	0.916946	-0.416777	0.757272	0.463913	0.614937	-1.12551	5.523	-0.150272	-1.65304	0.297869	-1.51128	-1.44723	1.57264	0.111312	1.22274	-0.685098	-0.855676	-1.04164	0.691461	0.936485	1.95896	-2.82284	0.904642	-0.799445
ENSG00000189419	1.2653	0.52184	-1.39376	0.049045	-0.0686826	0.192179	-1.20168	-0.522044	-0.25275	-0.315039	-0.818665	0.11572	0.97731	-0.886882	0.888958	1.32649	-1.25966	-0.147556	-1.09127	0.109974	-1.25831	1.00039	0.786636	-0.0530073	0.318235	-0.518765	0.335565	-0.468495	-0.756488	-0.457287	0.637742	2.91718	0.0159826	-1.79504	2.88695	0.795764	-0.818803	0.766559	0.50523	-0.0241736
ENSG00000189420	-0.999771	-0.258613	-0.516892	-0.641674	-0.685243	0.790623	-1.12595	-1.98358	-0.311157	0.266853	-0.593924	1.2273	0.633135	-0.0931497	-1.3801	-0.100991	2.1545	-0.446325	3.83226	0.167063	1.26517	0.545006	0.758138	-0.381788	-2.1825	-0.385012	0.580297	-0.977585	0.165232	-0.50207	0.788208	0.0211618	-0.361416	0.267852	0.635007	0.397579	0.0129409	-1.67936	0.480418	0.553619
ENSG00000189430	0.848617	0.681903	1.33276	0.00842585	-0.363254	-0.0834359	-1.02426	-0.418181	-0.296222	-0.266307	-0.650842	-0.289508	-0.401099	0.643885	0.497242	1.32841	0.274403	-0.533836	0.412992	-0.608996	-0.253026	-0.00464451	7.01138	1.03492	-1.64364	0.466211	0.264431	0.48161	-0.164996	0.162798	-0.523816	1.03323	0.649723	-0.981825	0.16673	0.474848	-0.549156	-0.185847	-0.0915116	-0.396888
ENSG00000196072	0.519924	-0.849415	-0.897152	-0.76974	-0.137049	0.344967	0.00892545	0.302762	-0.0400525	0.325981	-0.203834	-0.305248	0.102777	0.753004	1.26642	-0.567433	-0.198473	-0.0960602	0.230916	0.0419916	0.142285	0.899414	-0.0396624	-0.242149	0.977374	-0.129512	0.695965	1.29314	-0.549128	0.277501	0.791889	-0.737814	-0.352285	-0.402042	-0.1726	0.455594	-0.294389	-0.126981	1.88311	-0.034594
ENSG00000196074	1.54133	-1.71629	0.853415	-0.84247	-0.252202	-0.997552	-0.324324	-0.439009	-0.66673	0.603439	0.11188	-0.0766935	-0.701883	-0.356418	0.623482	1.1226	1.10069	-0.770639	-1.62161	-0.377544	0.31817	-1.70692	-0.764685	-0.761631	-0.906593	-0.0970423	-2.0595	-1.19318	0.119014	1.46711	-1.55392	3.0963	-0.0445389	-1.35954	1.71895	1.03565	-0.160258	-3.17532	0.0854565	0.729579
ENSG00000196083	-2.44013	-0.209454	0.409078	-0.420062	-0.274143	4.66541	0.576737	1.58755	0.0427013	-0.211098	0.185684	0.164936	-0.370852	1.22262	-0.741361	3.03586	-0.0789744	-0.936018	-0.770897	-1.50556	0.768938	2.27325	-0.411248	1.25177	0.0112574	-0.138956	-0.491934	-0.955609	0.485706	0.981793	-2.13262	-1.65345	-0.653465	-0.324836	0.274633	0.187231	-0.637116	-0.801716	-0.227948	0.397596
ENSG00000196092	0.93738	-0.246234	-1.01359	-0.360726	1.14675	-0.0829508	12.3641	-0.487838	-1.82845	0.0652972	0.0380395	-0.0324621	-0.721458	-0.528122	0.0751698	-0.986128	-0.371078	1.14192	0.600327	-0.447549	-0.29782	1.02824	0.778029	2.01362	0.258458	0.43966	1.12933	-0.638729	0.175478	0.638868	0.761397	0.453089	-0.346315	-0.868151	-0.825948	0.623263	0.38941	-0.742367	-1.59266	0.577861
ENSG00000196110	-0.0261478	0.550276	-0.455222	-0.106714	-0.720535	-0.0348039	0.76482	-0.0238786	0.110612	-0.0872721	-0.951784	0.0109885	-1.30416	0.248108	0.39905	1.46977	0.684174	-0.0385644	0.997736	1.78745	-1.46984	-2.05535	0.15661	1.62692	1.51914	-1.40825	-0.345577	1.25626	0.97028	-0.991193	-1.62367	0.568092	0.14296	-0.991963	-0.130656	-0.0648806	-0.120752	-0.0984645	-0.497179	0.843023
ENSG00000196116	0.587484	-0.665197	-0.15443	-0.850747	-0.414748	0.0908925	0.197044	-0.688501	-0.230414	-0.00158199	0.0314039	0.0666255	-0.514974	-0.56321	0.191703	-0.115672	-0.153954	3.72076	-0.746874	-0.846444	-0.027791	-0.102016	-0.0154014	0.6446	-0.54803	0.0438006	0.401837	-0.400842	0.558365	0.856386	-0.246011	-0.341623	-0.268682	1.04438	0.0203426	-0.0529592	-0.333319	-0.187284	-0.250571	0.264243
ENSG00000196118	-0.360405	1.46491	-1.24942	-0.749613	-0.386076	-0.715042	-0.457148	1.29322	-0.567656	-0.247603	0.247298	-0.14006	-0.275543	0.450043	1.33233	-0.0741533	-0.927383	-0.552297	-0.329683	0.00457094	0.15788	0.919201	0.0848807	0.773891	1.77096	0.0183516	-1.07541	0.358968	1.94529	-1.12239	-0.206599	0.199723	0.00946416	0.743109	-0.957181	-0.339336	-0.819721	-0.0335426	0.524988	-0.334804
ENSG00000196123	0.227006	1.44557	0.561844	0.242005	0.253979	0.505854	-0.969274	-1.61452	-0.714299	-0.531005	-0.480397	0.420915	2.08134	0.107337	0.628296	1.07876	-1.50674	2.04961	-1.22031	-0.343173	0.0424976	-1.53956	-1.1732	0.425015	-1.45815	-0.0969231	-1.46932	-0.696448	0.265712	0.13291	-1.13447	0.436809	0.224157	0.438136	-0.266939	0.330908	1.13075	1.22679	0.155851	-1.10671
ENSG00000196126	-1.37986	0.546813	0.232273	-1.74759	-0.170383	-0.172859	2.14521	0.363314	-0.165062	-0.219187	-0.00700977	-0.135543	3.52213	0.99494	-0.565087	-0.197607	0.632723	0.600115	-0.688783	0.953549	-1.16245	-0.178439	-1.61175	-0.556267	0.255226	-0.756325	-0.908145	-0.315853	0.477378	-0.288183	-1.2435	0.0454366	-0.268545	-0.732704	-1.37855	0.0786039	-0.290274	1.44928	0.576546	-0.840345
ENSG00000196139	0.300714	-1.51429	0.06134	0.0384311	-0.778412	-0.893903	-0.258886	-0.671948	-0.658224	0.623763	0.653254	-0.711895	-0.342759	1.99896	-0.0961124	0.156687	0.00420245	1.14803	0.443188	0.029514	-1.12774	-0.599046	11.6527	-0.275964	-1.28506	-0.429312	-0.405917	0.669737	1.91672	1.08204	-0.820701	-1.13428	0.152584	-1.78291	3.34307	1.39509	-1.02353	-0.773786	1.51159	-0.355435
ENSG00000196141	-1.52889	0.78751	0.110052	-1.2315	-1.6045	-0.169393	1.693	-2.31335	0.706176	-0.199056	-0.01427	0.742089	-0.00857853	1.10552	-0.340907	0.78399	-0.804393	9.79029	-1.18771	-0.0998665	0.361547	-0.400971	-1.1526	0.863623	-1.4091	-0.460509	1.64717	-0.150242	0.901286	0.86271	-1.28528	2.88218	1.24881	-1.43269	1.85095	0.274484	-0.129776	1.25147	-4.04137	0.679548
ENSG00000196150	0.165307	1.03821	0.507425	-0.0278645	-0.456869	0.700956	0.845499	-1.0181	-0.785842	-1.26185	-0.0600452	-0.409031	-0.0963835	2.07882	-0.75598	-0.744376	0.749453	-0.935966	-1.37856	0.0918593	-0.941515	-1.61295	2.29322	-0.675355	1.53916	0.107995	0.567182	0.499065	-1.04675	0.684639	1.5551	-0.378726	-0.682707	0.851984	0.175179	-1.05072	-0.791005	-0.640729	-1.01517	0.30719
ENSG00000196151	0.514399	-1.67212	0.0371822	-0.254751	-0.261081	-0.877316	0.0976326	-0.193494	0.0711526	0.0845773	0.0127569	-0.278937	0.757467	-0.372826	0.99229	0.377357	0.0799828	-0.356494	-0.176644	1.62931	0.035127	-1.45654	0.426833	0.353766	-0.947064	-0.0648639	-0.272882	-0.244269	-0.741654	0.696961	-1.34632	-0.627161	-0.414143	-0.30211	0.469066	-0.0839504	-0.0672417	-0.454789	0.289679	0.278349
ENSG00000196152	-0.198044	-0.227647	-0.234565	-0.8192	1.14143	-0.168443	-0.749795	-0.190639	1.42251	-0.05164	-0.408441	-0.466413	-0.564196	-0.592338	-0.929548	-0.36112	-0.491031	-0.162442	0.182722	-0.0173285	-1.0151	0.306718	0.474245	-0.57087	0.324676	0.104076	0.572914	0.028825	0.0136428	-0.832748	0.00402548	0.477273	0.595077	0.0144456	0.525625	0.64859	0.251561	0.501174	-0.72335	-0.0482188
ENSG00000196154	2.03849	-0.225508	0.355742	-0.625945	-0.433342	0.190349	-0.605792	0.239311	0.0875493	0.0527664	-0.271444	-0.519678	0.328551	-0.596259	0.0667129	0.0592067	0.264257	-0.472741	-0.226828	0.464141	-1.72464	0.753806	0.228668	-0.674552	-0.303748	0.382167	0.95081	0.967437	-0.243929	2.79742	-0.254283	-0.865056	-0.381705	-0.28234	0.965957	1.01723	-0.418478	-1.13715	0.232331	-0.610579
ENSG00000196155	-0.523835	1.0055	0.161283	3.4822	0.272027	-0.0139222	-1.63399	-0.351756	-0.505787	0.76525	-0.258009	0.194254	-0.0843168	-0.11671	0.996428	-0.254064	-1.55149	0.487816	1.10774	0.305179	-0.186339	1.54496	-0.38085	1.3337	2.36377	1.21886	-0.845008	-0.023736	-0.640562	0.714458	-0.848523	1.20658	0.0472916	-0.981111	-2.30417	1.45863	0.142559	0.504675	1.60071	0.68626
ENSG00000196159	-1.06346	-0.302215	-0.48226	0.915926	-0.515037	-0.490351	-0.531266	0.0829837	-0.434475	-1.22707	-0.249917	0.40034	-0.477487	0.139147	-0.701262	-0.441128	1.62582	-0.55673	0.149775	-0.997035	-0.0961091	0.94984	12.1069	1.55194	-0.889848	-0.136484	-1.34336	1.0329	1.99694	0.175118	0.472655	1.14851	0.618321	0.402431	0.382282	-0.495102	-1.0259	-0.0202372	2.14066	0.0234447
ENSG00000196172	0.056631	-2.1717	-1.20212	2.20243	-1.44944	-0.273604	1.49599	-1.72354	1.41719	0.21365	-0.201899	0.371051	-0.724826	-2.27556	0.989872	-0.701362	0.335652	0.467126	-1.8598	1.27813	-0.750823	1.01532	1.20297	-0.666774	-0.017635	-1.13612	-0.360539	-0.466402	-1.33447	0.642749	0.937053	2.29247	1.30396	-0.809604	0.521646	0.951387	0.888185	0.286731	-0.423411	-0.885449
ENSG00000196177	0.444469	-1.84176	0.242995	0.45853	-0.224847	-0.595886	-0.777589	-0.862689	-0.0528689	0.0593265	0.279815	-0.945555	-1.10339	-0.405667	0.512253	-1.36965	-1.16482	-0.634555	1.58145	0.537961	0.0425198	-0.0833955	0.0835516	-0.713089	1.58873	0.536288	-1.30912	-1.97664	0.308328	0.15028	0.494064	-0.192433	-0.11756	-0.834982	0.170736	-0.109989	-0.460235	-1.49508	0.354427	0.0565026
ENSG00000196182	0.781463	0.521706	-0.558689	-0.333097	-0.0258112	0.076734	-0.378057	1.29408	-0.254621	0.0688792	0.280805	-0.504355	-0.50699	0.661707	-0.854638	-0.870849	0.557151	-0.168967	-0.0944866	0.107223	-0.637372	0.318651	0.107374	0.43424	-0.544479	-0.0436321	1.04659	0.513649	-0.294729	-0.0131971	0.343731	-0.440426	0.2612	0.421071	0.0678982	-0.438004	0.0289119	-0.510739	0.154812	-0.0942354
ENSG00000196187	0.147839	0.825297	-0.741006	1.0439	-0.407781	-0.956615	-0.129225	-1.40263	-0.477842	-0.171306	-0.320496	0.33859	-1.02825	-0.361991	-0.878657	-0.0315575	0.824311	-0.110454	0.443838	-0.550929	0.720325	0.459713	-0.705611	-0.315202	-1.67895	-0.0693876	-0.210235	-1.38289	-0.0229479	0.903002	0.191099	-0.0623516	0.227499	0.643571	0.342088	0.51365	-0.134681	0.63109	0.192043	0.0873337
ENSG00000196188	0.0946746	-0.402259	-0.241714	0.633244	4.2736	-0.187116	0.574311	-0.542252	3.57503	-1.55567	-1.26609	0.307181	0.165323	-1.32737	-2.94364	-0.303136	1.28128	0.927761	-1.10234	-0.392643	-0.457844	0.0527517	0.275968	0.279657	-0.621475	-0.909399	-0.497264	-0.616143	-1.39918	1.25843	1.00847	0.0904123	-1.05488	0.922571	1.71013	-0.19632	0.729485	0.633794	1.17095	-0.822526
ENSG00000196189	2.15872	0.817785	-0.753195	-0.263895	-0.0965077	0.855802	0.3209	1.32648	-0.374358	-0.162017	0.0624676	-0.109061	-0.0997318	-0.619958	-0.139044	-0.750589	-1.25482	-0.153109	0.0268056	-0.846344	0.648197	-1.95689	0.292738	0.591274	0.40312	0.0958646	0.530642	-0.216235	0.612757	0.0698909	-0.127843	-1.1338	-0.268041	-0.362121	-0.809138	-0.600135	-0.116503	-0.401692	0.410208	0.701983
ENSG00000196199	-0.498687	-0.787125	-0.396886	-0.0513341	-0.141241	-0.295247	-0.408527	0.570891	-0.647088	-0.0793758	-0.358484	-0.141631	-0.684815	-0.480703	-0.267497	-0.0342874	-0.00510367	0.00244986	-0.47893	-0.162053	0.386554	0.132131	0.120957	-0.409804	-1.30419	-0.129657	-0.66253	0.443032	0.0649041	-1.70347	-0.619192	0.635737	-0.178703	-0.33944	0.416857	-0.695944	0.334092	0.159191	-0.703011	-1.15067
ENSG00000196204	-0.458599	0.168733	0.483698	-0.336463	0.00426308	-0.734412	0.133722	-0.181418	-0.461606	-0.446301	-0.149762	-0.666053	-0.779534	-0.134973	2.51357	-0.0407869	0.68917	-0.390282	1.3064	-0.593133	0.435008	-0.289735	0.320131	-0.58906	-0.152244	-0.0684787	0.650149	-0.546209	-0.215829	-0.486606	-0.611629	0.333219	-0.867874	0.443876	0.0087502	-0.560418	-0.518832	0.108217	-0.240784	-0.580242
ENSG00000196205	-0.328776	-0.0579306	-0.516412	1.23061	-0.747183	-0.320972	-0.0669614	-0.165185	1.00263	0.681723	-0.315755	-0.252941	0.795735	0.993719	1.85961	1.12374	0.129795	-0.32357	1.38033	0.579111	-2.44849	-1.04699	-0.518214	0.385943	-0.89177	-0.7587	-0.452944	1.96865	0.257511	1.05173	-0.0290592	-1.29582	0.366665	-0.363942	0.700176	-0.706143	0.373868	0.331869	-1.83128	-0.131082
ENSG00000196209	1.3766	0.363055	-0.120532	-0.280094	-0.00356122	0.295949	-0.782549	1.91999	-0.0228071	0.0608253	0.188953	-0.346608	0.672088	-0.40901	0.0287186	1.94096	-0.563981	-0.240548	0.319614	-0.937795	0.684426	0.746998	0.0550811	-0.798647	0.54083	-0.482585	0.274432	-0.0418194	0.56315	0.841234	-0.495237	2.38783	-0.276776	0.547938	-0.0902698	0.0689387	0.987039	0.460451	0.55125	-1.0666
ENSG00000196214	-0.522838	0.45583	0.109205	-0.162959	-0.188745	-1.08958	-0.736403	0.0742292	-0.124349	-0.0112467	-0.197205	-0.307917	-0.328602	-0.0291165	0.687343	-0.364801	0.386338	0.733373	-1.45632	-1.0454	-0.365354	-0.0354187	-0.77638	-0.84798	0.86062	0.410091	0.440722	0.695223	0.366947	-2.10685	0.470212	-0.664322	-0.377004	-0.566	0.563937	1.14842	0.368697	-0.613106	-1.87162	-0.192679
ENSG00000196218	-0.352425	0.895106	1.77562	-1.18613	-0.0799322	-1.72425	-0.205665	-0.366917	0.128546	-0.468345	0.447695	-0.494212	2.53577	1.18816	1.94025	-1.57382	1.39712	0.263986	-0.501661	-1.77744	-1.41617	-2.29672	-2.48564	0.433001	2.27886	0.577547	-0.44849	-0.402774	0.027114	0.442021	-0.836661	3.72325	-0.459163	-2.21225	-0.698843	-1.48585	3.45052	0.602113	0.468414	-2.41751
ENSG00000196220	-0.921512	0.00510028	-1.39152	0.273319	-0.235549	-0.0847426	1.03971	0.559924	0.257229	-0.223439	0.294138	-0.353198	0.0332876	0.952418	-2.2381	-0.310027	1.27674	-0.933632	1.9897	-0.0941223	0.0858655	0.361225	-0.174014	-2.57163	3.03694	-0.534369	0.196717	0.496283	5.29991	-0.665592	-1.09302	2.61676	-0.0773807	-3.18959	-0.865623	-0.138593	-0.121085	0.00464893	0.129414	0.0561763
ENSG00000196227	2.61768	-0.108277	0.13439	-0.424776	-0.592468	2.18333	0.19595	-1.04553	0.555825	0.387358	-0.106398	-0.738948	-0.662968	-0.677623	0.618463	-0.813908	1.44051	-0.679941	-0.446228	-1.3912	-0.387928	0.990563	0.353456	-1.35753	3.16352	0.0788192	0.750197	0.171382	-0.119097	-1.27427	0.244733	-0.326772	0.117108	0.142804	-0.0477798	-1.01006	-0.639092	0.264465	0.168655	0.426326
ENSG00000196230	0.207462	0.28212	-0.152165	-0.324667	-0.532039	-0.779651	-0.120693	-0.527894	0.558138	0.155474	0.11486	0.421966	-0.520625	-0.312922	-0.0616284	-0.842308	0.994643	-0.137294	-0.179421	-0.205243	0.356126	-0.211841	0.431661	-0.262986	0.0914422	0.530051	1.69549	0.188192	0.439042	0.524687	-0.187737	-0.0648609	-0.330768	0.116395	-0.375679	-0.522841	0.110865	0.792216	0.162097	0.322811
ENSG00000196233	0.0712056	-0.654465	-0.249735	-0.619353	-0.119008	-0.186487	-0.525597	-0.0184372	1.5633	-0.0614191	-0.121762	-0.381814	-0.337927	-0.00505106	-0.745794	-0.0995038	0.29204	0.0275741	-0.0656501	-0.420625	0.406153	0.354792	-0.408705	0.152894	-0.61275	-0.265633	-0.373331	0.000121352	-0.126064	-0.227036	-0.33837	0.047997	-0.660368	0.320046	0.0859374	0.219311	-0.0293297	0.302282	0.767734	0.913501
ENSG00000196235	-0.381691	0.780928	-0.103584	-0.408247	0.0883163	-0.0773715	-0.242422	0.0976137	-0.233619	-0.161027	-0.191089	0.0291533	-0.207119	0.294272	0.553218	0.0602037	-0.905433	-0.252833	0.701829	-0.0933027	0.0332818	-0.176906	-0.491956	-0.563372	-0.361903	-0.248572	0.379023	-0.738335	-0.042444	-1.17777	-0.368544	-0.0360916	-0.0284345	-1.03936	0.00897583	-0.122409	0.28845	0.73198	0.244653	0.371176
ENSG00000196236	-0.188623	-0.2782	-0.323077	0.0923353	-0.138391	-0.54957	-0.286171	0.503767	0.413005	-0.273582	-0.301748	-0.193825	0.0683945	-0.152024	-0.559613	-0.432102	-0.161484	-0.465667	-0.411535	0.386732	0.817235	-0.263491	-0.349657	-0.0613242	1.73507	-0.30589	-0.277441	0.803708	0.432718	-0.0296365	-0.407489	0.24045	-0.393626	0.280986	-0.504047	0.0641369	0.201894	-0.36098	-0.121666	-0.0548785
ENSG00000196247	-0.892117	-0.20472	-1.0135	-0.280434	-0.484438	2.13262	1.47367	-0.734419	-0.301935	0.437728	-0.50689	-0.10385	-0.646765	-0.726898	0.179148	3.66492	0.907716	0.964188	-0.854851	0.630254	1.5901	0.260755	0.227351	-1.39569	-1.35333	-1.27817	-0.410171	0.236573	-0.535932	-0.397289	4.2001	0.248216	0.00816521	0.787296	0.323017	0.0619223	0.102553	-2.16032	-0.19114	0.720887
ENSG00000196262	-0.458915	-0.579423	0.50291	-0.249921	-0.465089	-0.0703975	0.23329	-0.334072	-0.150443	-0.0466854	0.175647	0.243175	0.386175	0.27985	0.366535	0.0419118	-0.414099	-0.289812	0.13791	0.462162	-0.77929	-0.840804	-0.0697366	-0.294168	-0.423293	0.284862	1.48578	0.499044	-0.257143	0.172839	-0.354226	0.0921541	0.131751	0.0198688	-0.268324	-0.148637	-0.109881	0.201473	0.397658	0.27148
ENSG00000196267	-0.0554432	-0.792498	0.0567369	0.0460841	-0.0136561	0.58104	-0.140964	-0.344785	-0.610639	0.42497	-0.748577	0.059748	-0.786696	-1.63625	-0.179639	-1.00024	-0.0697008	-0.154727	-0.361294	0.591154	-0.0222341	0.597851	0.409523	0.140191	0.860127	-0.752602	-0.0243767	0.444239	-1.31085	-2.05218	0.630876	0.881569	0.0958095	-0.983846	-0.598691	-0.293159	1.11271	-0.290972	-0.993626	-1.02796
ENSG00000196268	0.0435029	-0.272711	-0.446987	0.00710538	-0.294218	-0.428487	-0.202467	0.508282	-0.372516	-0.228857	-0.567284	0.146268	-0.8873	0.328386	0.885006	0.44958	0.622417	0.0103666	-1.73209	0.653484	0.329355	-0.160563	-0.057395	0.658015	0.533077	0.536294	-2.21299	0.479542	-0.566379	-0.28594	0.494028	0.455636	0.937694	0.521397	-0.603453	0.640171	0.591473	-0.0162143	-1.24778	0.421332
ENSG00000196275	0.262513	-0.581827	-0.381185	-0.0574189	-0.0632675	-0.562875	-0.511996	-0.87402	-0.507398	-0.159581	-0.648193	-0.29969	-0.760382	-0.0931836	0.926595	0.826346	-1.27361	-0.597454	1.1017	0.329419	0.858835	0.152726	-1.13715	-0.427392	1.62214	-0.444717	-0.379222	-0.517438	-0.44161	-0.0964469	-0.0524667	-0.23193	0.0102473	-1.34971	0.350024	1.10508	-0.412243	-0.928798	-0.284053	-0.277204
ENSG00000196284	-0.0442286	-1.29684	0.0617943	1.18333	-1.32447	-0.706847	0.972949	-0.402071	1.3968	-0.441995	-0.438918	0.58039	-0.489342	0.206817	-1.47029	0.68132	-1.44563	-0.0742384	1.25935	-0.0614526	-0.29887	-0.645492	-0.331716	0.215368	0.410269	-0.728978	-1.51153	0.648165	-0.748561	-1.24669	-0.928619	1.09796	0.202967	-0.286056	0.947688	-1.74248	0.457056	-0.178042	-1.44329	-0.32492
ENSG00000196290	-0.428885	-1.91668	0.178925	-0.373437	0.0961156	-0.312689	-0.512714	-0.515654	-1.17282	0.0468082	-0.219455	-0.520448	0.128091	-0.187476	-0.138039	-0.49932	-0.522896	0.275357	2.38155	0.286401	-0.709036	0.821963	-0.432963	-0.81896	1.0762	0.0915737	0.0296601	-0.661593	-0.332411	0.0937983	0.26209	0.169508	-0.519694	0.679717	-1.03575	0.121583	0.264231	0.269996	-0.390508	-0.50891
ENSG00000196295	0.471041	-0.546283	-0.552413	-0.307282	-0.185926	-0.170049	-0.462224	-0.0310249	-0.402938	-0.0620902	-0.344132	-0.232272	0.00901204	-0.106667	-0.38617	0.0821517	-0.413943	-0.0754487	0.144849	-0.268832	0.390804	0.200848	-0.0860135	-0.378525	-0.0136558	-0.0526413	-0.949999	-0.385217	0.00242489	0.523544	0.37259	-0.261437	0.461272	0.0734208	-0.578726	0.464637	-0.178354	0.672079	-0.595424	0.0197709
ENSG00000196296	-1.38163	1.55639	-0.735515	-2.3067	-0.946177	-0.57228	0.18724	1.49227	0.235565	-0.0797139	1.10217	1.65136	0.063672	2.20363	-1.75898	0.180137	0.269123	-0.61548	3.67282	-2.82824	2.39029	1.44716	-1.44411	-0.46156	2.89114	0.348181	0.589026	-0.587545	0.62458	2.15271	-0.357786	0.828741	1.52639	2.25948	-0.0557229	-0.116881	-1.83382	1.23767	-2.2334	-1.02772
ENSG00000196302	-1.17141	-0.587336	0.741085	-0.311392	-0.410917	1.02311	0.140681	0.618789	0.419634	0.765643	0.160057	1.37969	-0.365404	0.573297	-1.40017	-1.31891	-2.11278	0.0604677	3.66033	0.909628	0.245743	0.799417	0.0150055	-2.45742	1.6547	1.07479	-0.0728903	1.74366	-1.46972	1.14373	-0.785134	-2.52403	-1.95351	2.24397	1.48724	0.337178	-0.53378	3.51508	-3.91804	-7.00025
ENSG00000196305	-0.307873	-0.610288	1.07986	0.904994	-0.307748	-0.408289	0.666423	0.00637123	0.0847676	0.00338576	-0.0649789	0.295496	-0.185926	0.364905	-0.406101	0.0295442	-1.37032	-0.0832632	-0.511283	-0.333339	-0.0651267	-0.93357	-0.416425	-0.584542	0.833992	0.299072	-0.45925	0.0740223	-0.0685381	0.625517	0.0127183	0.171221	0.0412603	-0.304397	0.190541	-0.0747307	-0.212529	-0.0185992	0.210706	0.107186
ENSG00000196313	0.0499606	0.978431	-0.402438	-0.263772	-0.41433	-0.545326	-0.266875	-0.716733	0.14482	0.0132607	-0.406307	-0.0778965	-0.462923	0.350505	-0.284388	-0.227829	-0.583345	-0.236406	0.216907	-0.395882	1.18555	0.417644	0.363094	0.0453913	0.267341	-0.198439	0.701758	0.431581	0.122866	-0.244883	0.0766629	-0.468705	-0.130291	-0.195508	-0.0293763	-0.09986	0.283085	-0.364263	-0.0407879	0.267119
ENSG00000196323	-0.54175	-0.35288	0.127725	-0.279529	1.70449	-0.0976671	-0.358276	-0.254508	0.908049	0.479679	-0.326472	-0.0587138	-0.376289	-0.30203	-0.56658	-0.0802005	0.530398	-0.433662	0.301771	-0.92549	-0.342704	0.35413	0.400845	-0.705234	-0.185626	-0.0828759	0.775504	-0.292943	0.0968005	1.44774	-0.0963832	-0.476596	-0.403149	0.501327	0.24748	-0.340929	-0.441415	0.093073	-1.09039	0.810746
ENSG00000196329	-0.298072	-0.346208	1.23181	3.26371	0.350278	0.596079	-0.486193	-0.173462	-0.708542	-0.140389	-0.159517	-0.546637	0.19831	-0.93491	-0.460385	0.496246	-0.401387	0.756416	0.209996	-0.0338302	0.0850378	0.298625	-0.932095	-0.443723	-0.400182	-0.107401	0.692757	-0.915254	0.222713	-0.0598757	0.165086	-0.341832	0.137128	-0.640064	-0.147454	-0.397616	0.0372783	-0.763904	1.09736	-0.91721
ENSG00000196338	0.887763	1.46641	0.213662	0.0875353	-0.429843	0.349355	-0.211405	1.82837	0.648172	0.142185	0.0452652	0.238786	-0.313057	-0.736544	-0.0189831	-0.541951	1.49859	0.123934	0.430812	-1.92949	0.990479	0.182234	-0.558023	-0.0488858	1.10298	0.151119	-1.08241	-0.45351	0.0992674	-0.613709	-0.929528	-0.190348	-0.144083	1.2443	-0.671468	0.136834	-0.210044	0.25657	1.18972	0.385234
ENSG00000196345	0.423359	0.726669	-0.465485	-0.999614	-0.674299	0.73113	0.657272	-0.196334	1.06763	-0.791618	-0.328844	0.168102	0.0384009	-0.852688	-0.302396	-1.8611	-0.371303	0.780374	1.08512	-0.962846	0.573501	0.178439	0.549538	-2.43306	0.582231	0.261632	-0.816626	-0.12476	-0.89261	0.657616	0.268387	1.07977	0.757541	-0.695415	-0.110027	0.461573	0.380127	-1.39171	-2.16873	-0.205262
ENSG00000196352	1.27963	-1.43998	-0.529259	0.19279	0.0167791	3.01172	0.17346	-0.712115	-0.235883	0.153589	-0.393768	-0.145866	0.162014	4.05042	-0.856332	1.22513	-0.392367	-0.66596	0.0898909	-0.865068	0.422083	-0.26522	0.147353	0.3006	-0.880144	-0.177951	-0.759543	0.313587	-0.776246	0.380117	-0.960427	0.294989	0.608791	-0.626829	0.0414376	-0.128963	0.264851	-0.42008	-0.0452865	-1.14406
ENSG00000196357	-0.409082	0.12847	1.24952	-0.523136	0.00704527	0.144103	0.296211	0.0977852	-0.171971	-0.193246	-0.384935	-0.245169	0.111172	-1.19037	1.89665	1.07154	-1.05381	0.473308	1.60538	-1.15695	0.478628	0.321549	0.0294106	-0.358147	-1.05016	-0.510623	0.661668	0.721834	0.0941047	0.275998	-0.788702	0.37989	-0.535593	0.308715	1.09648	0.493892	-0.245399	0.728566	1.05682	0.619771
ENSG00000196358	3.36187	2.00085	0.475765	0.123994	-0.0270298	0.408562	-0.564019	-0.893798	-0.571231	0.158014	-0.305597	0.403561	-0.441848	0.127887	-0.794168	0.0517302	1.02087	2.58749	0.070833	0.674906	1.04732	-0.14488	-0.599041	0.172758	0.830951	-0.0311568	-0.977431	0.00200966	-0.699557	0.23608	-0.645032	0.0236411	0.0906991	-0.485571	0.0717861	-0.0513499	-0.250771	0.674895	-0.589972	0.194107
ENSG00000196363	-0.449168	0.982068	0.104592	0.913937	-0.257052	-0.264301	-0.0270053	0.165452	-0.054542	0.204065	-0.0948068	0.116871	0.779946	-0.473776	0.594033	-0.113051	-1.18813	-0.0880802	0.298909	0.187571	-0.0356611	-0.583825	0.306727	-0.303991	-0.580494	-0.0883526	-0.192084	-0.00249291	-0.539936	-0.318139	0.19175	-0.605575	-0.193217	-1.06497	0.150111	0.0998747	-0.154251	-0.310501	0.0191325	0.478241
ENSG00000196365	-0.264083	1.3354	0.356305	0.236559	-0.0888451	-0.116005	0.25139	-0.474863	0.064193	-0.270577	0.105589	0.276243	0.920667	1.11369	0.687837	-0.123604	-1.38837	-0.169914	1.28309	0.00519477	-0.503427	-0.39179	-1.07863	-0.802599	-0.244147	-0.334778	0.526435	-0.228873	0.163778	-0.636096	-0.0895685	0.693585	-0.518133	-0.55628	0.274103	0.153475	0.235486	0.339908	-0.0426718	0.59571
ENSG00000196367	-0.203002	0.455182	-0.247181	-0.120764	-0.344063	-0.169596	0.188975	-0.601566	-0.366101	-0.0457027	-0.295532	-0.112705	-0.412875	-0.0405462	-0.31584	0.0618305	0.102585	-0.344102	0.409214	-0.65059	0.449476	0.30294	-0.127829	-0.858564	-0.506443	-0.185987	0.367078	-0.491222	-0.0544359	0.572401	-0.312491	0.369885	-0.180806	0.135334	-0.0527229	-0.41318	-0.0794711	0.116923	-0.263424	0.345914
ENSG00000196369	-1.79242	0.200419	-0.742769	-1.12874	-0.56883	-1.02223	-0.304535	0.347324	-0.936478	0.252821	-0.0320373	-0.00304101	0.322726	0.00793453	-2.44313	2.63596	-0.412102	2.46797	1.00747	1.21278	-0.329759	1.74432	0.126546	0.777754	0.0424784	-0.532342	-0.292324	0.413487	-0.678002	-0.328867	-0.201084	-1.56533	0.11727	-1.18249	-0.202264	-0.881786	-0.151668	0.366321	-0.857941	-1.00469
ENSG00000196371	-0.271456	0.805496	-0.212183	0.255421	-0.406753	0.146904	-0.73672	-1.58503	-0.164917	0.132354	-0.03048	3.37696	1.08131	-0.559545	1.64499	-0.645876	0.446604	-0.0813104	-0.0625555	-0.0575291	0.378378	-0.426495	-0.703425	2.20831	-0.620366	0.208052	-0.726452	0.172995	0.235549	-0.125248	-0.317413	-1.60914	0.0126175	-0.92327	-0.698647	-0.70906	0.715118	0.634677	0.561886	0.618649
ENSG00000196372	0.829231	1.13445	-0.045021	0.775869	-0.270773	-1.23867	-1.05353	0.255915	-0.186074	-0.153042	-0.40363	-0.390549	2.83706	-0.56342	1.94046	-0.65975	-0.0824212	-0.897477	0.93071	-0.24775	-1.02926	0.641459	-1.33488	0.255582	1.60806	0.979879	0.576784	0.506088	-0.218383	0.921752	0.259745	-1.55171	0.271285	-0.12576	-0.0678476	0.0855402	0.316255	0.122378	1.26349	0.491866
ENSG00000196378	0.477937	-0.455895	0.414193	-0.770976	-0.534644	-0.984884	0.466065	-1.0083	-0.609208	-0.0239885	-0.57932	-0.126367	0.0540229	-1.0081	0.637759	1.08987	1.16677	-0.526861	2.04235	-0.00316909	-0.668128	-1.72102	0.874802	-1.37014	0.910188	0.465038	0.38732	0.234157	1.02149	-0.664352	-0.392855	0.383658	0.937992	-0.945534	-0.723938	-0.9936	-0.207334	-1.09446	-0.504957	-0.548043
ENSG00000196387	-0.593651	-1.07612	-0.631281	-0.202769	-0.167798	0.0853074	-0.8695	-0.0101078	-0.617161	-0.289296	0.0553309	-0.411426	-0.695002	0.454453	1.50815	-0.121739	-0.635448	0.00817919	-0.0758128	1.2253	-0.304872	1.38951	0.0837879	-0.0299741	1.26737	-0.168755	0.263647	0.49423	0.461226	0.570574	-0.353117	-0.477664	-0.45833	0.598026	0.392361	0.395995	0.031361	1.18651	-0.381751	0.0474808
ENSG00000196396	-0.357324	-0.218025	-0.53044	-1.08354	-0.28035	1.2272	0.478945	-1.15006	-0.295655	-0.120543	-0.258623	-0.11958	-0.435102	0.456468	-0.643709	0.268844	0.0682652	0.119998	0.794158	-0.407509	0.165832	-0.856595	-0.0138368	-0.332009	0.506943	-0.267547	0.559645	-0.377026	-0.168137	0.218963	-0.214872	0.159861	-0.15871	0.337531	-0.735495	-0.356458	0.167753	-0.0687129	0.422752	0.0585436
ENSG00000196405	-0.194245	0.551418	1.02992	2.54451	-0.344638	-0.192367	0.659091	-0.0538824	-0.146304	0.0880341	-0.0608428	-0.352197	-0.679912	-0.226524	-0.295124	-0.486998	-0.375041	0.430917	-0.28628	-0.274042	-0.0566605	-0.625144	0.112164	-0.563757	-0.381907	-0.270007	0.435941	-0.775847	0.128951	0.133937	-0.13084	0.708839	0.0596657	0.0765614	-0.70863	-0.709425	0.163553	0.371238	0.141586	-0.330069
ENSG00000196411	3.5155	1.18498	-1.04535	0.175903	-0.30023	0.10995	-0.674386	0.33573	0.880606	-0.322235	-0.695333	-1.186	-0.791141	2.0762	-0.482068	-0.292564	-2.17022	-1.57793	-0.583374	-0.605513	-1.39219	0.664023	0.11481	0.564249	-0.820321	0.31046	1.97833	-0.434617	-1.09202	-1.08952	0.776522	2.0709	-0.0455467	-0.29571	-0.00413484	-0.523652	-0.0967075	0.112581	0.227718	-1.12438
ENSG00000196417	0.0327055	-1.27012	0.00886676	-0.820653	-0.612301	-0.414039	0.693048	-0.39219	0.459272	-0.316212	-0.567581	0.00202964	-0.0579777	-0.768338	0.463265	-0.189894	0.276985	0.0906201	0.0322195	0.436156	-0.372037	0.258191	0.300419	-0.0771474	0.781375	-0.194381	-0.254166	-0.408281	0.0780905	-0.129756	-0.562061	0.241947	0.298674	0.85865	0.0834433	-0.15948	0.521477	0.58447	-0.554466	-0.429092
ENSG00000196418	-0.418448	-1.67693	-0.102412	0.259319	-0.224297	0.386472	-0.212182	0.202081	0.992638	0.117498	-0.145234	0.0941443	1.40535	0.50085	-0.636931	0.189746	0.12313	-0.156949	-0.555289	0.69934	-0.475448	0.0216705	0.669712	-1.24224	-0.45565	0.117322	0.515625	0.730404	0.295552	0.0560285	-0.0290333	0.0549049	-0.253894	0.637153	0.44635	0.794213	-0.652621	-0.955691	-0.191828	-0.267456
ENSG00000196419	-0.337613	-0.281177	-0.00959758	-0.266982	-0.669458	0.090128	-0.0747643	-0.343366	-0.0621994	0.0514089	-0.377519	-0.0164521	0.290372	0.339985	-0.239141	-0.555877	-0.504165	-0.283887	0.297907	-0.484181	-0.650597	0.00976595	-0.103093	-0.282162	-0.564251	0.0681151	0.739092	-0.0229224	0.321225	0.134023	-0.177901	-0.440869	0.000972753	-0.273962	-0.209569	-0.381182	-0.0024373	-0.329416	0.478204	0.135835
ENSG00000196421	0.0914471	0.966598	-0.815453	1.10731	0.321143	-0.616029	-0.441026	-0.347728	-1.17765	-0.605233	-0.115983	-0.913462	-0.207918	-0.724586	-1.72731	-0.321793	-0.814378	-0.700847	0.314385	0.255146	-0.0489279	-0.49099	-0.417477	0.0258692	2.09495	0.277131	-0.439839	0.445578	-0.22461	-0.354606	-2.34254	1.30446	0.0866239	-0.224628	-0.881699	-0.520469	-0.288164	0.559925	1.10581	-0.0509839
ENSG00000196422	-2.21745	1.0866	-0.998745	-1.1426	-0.232458	-0.339542	-0.914034	-0.197787	-0.639142	0.308364	0.169974	-0.861593	2.34959	0.883387	-0.618837	0.320664	1.47258	-0.518896	0.63963	-0.592675	-0.914359	-1.97252	0.569771	-0.216378	0.373409	-1.03117	1.44776	-1.52725	1.70793	-0.12703	-0.686478	1.77085	-1.21657	1.01988	1.71603	0.135097	-0.487868	0.00156743	0.332659	1.44128
ENSG00000196428	-0.493245	-0.253857	-0.467594	-0.288666	-0.0431742	-0.28428	-0.378609	-0.514614	-0.641011	0.17711	-0.673564	-0.156622	-0.587213	1.09009	-0.552186	-1.12708	1.29934	-0.0509882	-0.926903	-1.78951	0.694652	0.125431	0.0836019	0.362325	-0.407636	-0.0162718	0.601967	0.300101	-0.373667	-0.118542	-0.671101	-0.507088	-0.38814	0.956064	-0.0626755	-0.293444	0.107563	-0.141173	0.198956	-0.269453
ENSG00000196437	-1.06177	-1.28473	-0.499167	-0.90292	-0.100029	0.878913	-0.545081	1.31485	4.99019	-0.361831	-0.0858175	0.801786	-0.600951	-0.233143	-0.91557	-0.594002	-0.246788	-0.594357	1.3408	1.14155	0.413388	0.245887	-1.28553	-1.68417	0.589268	-0.593025	-0.480951	2.34293	-0.780819	-3.78094	-0.395499	0.0426032	0.0333037	-0.678964	1.35677	3.40669	1.72117	-2.05106	-0.905441	-0.646262
ENSG00000196440	-1.25222	2.34817	-0.0547373	-0.488328	-1.0281	2.33647	0.14752	-1.32806	1.42853	0.588209	0.138741	-0.129725	-0.271014	-0.668092	1.70766	-0.577027	-0.289577	0.973621	-0.685167	-2.7795	2.7218	2.04029	-2.14224	-2.07622	0.912403	-1.70235	1.36827	-1.65464	-1.16869	-0.633375	1.7884	0.26364	-2.08531	1.14778	0.882376	1.24489	-1.13726	0.732401	2.30552	-1.2485
ENSG00000196449	0.168693	1.39897	0.0571221	-0.320428	-0.130268	-0.154856	-0.68598	-0.575553	0.109273	0.134645	0.0647682	-0.0721551	-0.435788	-0.362927	1.59526	-0.559203	-0.63614	-0.301691	-1.13299	1.02184	-0.402605	0.266408	-0.325543	-0.10445	-0.197156	-0.0752619	-0.187952	1.06673	-0.065895	1.35123	-0.251083	-0.32085	0.192331	0.661383	-0.547795	0.791064	0.129204	0.0652582	1.02419	0.838266
ENSG00000196453	-0.568165	0.612618	0.303808	0.396154	1.58974	-0.47948	-0.409234	0.129806	-0.818994	0.201473	-0.372974	-0.41214	-0.139614	0.670093	-0.560755	-0.316971	-1.31322	-0.105634	0.661453	0.512491	0.428916	-1.23088	-0.166285	-0.327667	0.186057	0.416055	2.31802	0.521512	-0.0860142	-0.480685	0.346309	0.191343	-0.315888	0.034362	1.17107	-0.933179	-0.024834	0.0918391	-0.246449	-0.0582529
ENSG00000196455	-0.258541	-1.10122	-0.145874	-0.359371	-0.21321	-0.100789	-0.269773	0.441656	0.113896	0.0982509	-0.397794	-0.0740429	-0.156015	0.100133	-0.878053	0.17173	0.0855718	0.0942905	0.263744	0.207106	-0.333559	0.432209	0.385547	-0.647103	0.217358	-0.113137	-0.407895	-0.0823779	0.287304	0.689862	-0.160318	0.345726	0.195589	0.333861	-0.15485	-0.363552	0.216483	0.495679	-0.831623	-0.0151536
ENSG00000196456	0.103786	1.58496	-0.999052	-0.631333	-0.513239	-0.177886	-0.129305	-0.646126	-0.160027	-0.305439	-0.0174462	-0.477545	-0.52998	-0.728673	-0.0875653	0.467383	1.72812	-0.305839	0.00254799	1.60942	-0.681888	-0.675915	-0.715039	-0.591538	-0.0200024	0.230602	0.361594	-0.879166	0.396959	-1.61105	0.678219	0.25734	-1.2547	0.108966	-0.71747	-0.932288	-0.545226	-0.897955	0.516967	0.0359441
ENSG00000196458	-0.910382	-0.769927	0.323486	0.0313705	-0.590475	-0.765774	-0.794119	0.0673217	-0.0925116	0.315051	-0.0873156	-0.243481	0.0718583	-0.98593	1.14966	-0.273721	0.836162	-1.08648	0.0440366	0.262077	0.260819	-0.750271	-0.535336	-1.34301	0.351195	-0.133619	-1.34699	0.105639	0.0373813	1.14366	-1.53082	-0.979234	-0.288809	-0.893746	1.23119	0.118029	-0.904622	0.525751	-0.821785	-0.157463
ENSG00000196459	-0.205648	-0.567598	0.259525	-0.310858	-0.424593	-0.386915	0.195587	0.117504	0.0183857	-0.269521	0.702983	0.131325	-0.969873	-0.462881	1.59915	-0.390655	0.768213	0.0256504	-0.72876	0.39268	0.850439	-0.108017	-0.00765739	-0.00384525	0.245978	-0.123654	0.204093	0.67013	-0.471282	-0.0384968	0.0386669	-0.336062	0.00205838	-0.732565	-0.265151	0.481469	-0.0538664	-0.679451	0.364301	0.185741
ENSG00000196466	-0.0219688	-1.05602	-0.543802	0.00413215	-0.446905	1.40359	0.508442	-1.96678	0.240099	-0.661287	-0.0233666	-1.03628	-0.694986	-1.82447	-1.00963	1.16275	1.03397	-0.17599	1.24656	-1.12248	-0.452778	0.574795	1.46526	-1.00214	-0.186891	-0.823067	-0.974933	-0.0469967	-0.134523	-0.0721551	-0.181772	-0.413794	0.0451381	2.28399	-0.163073	1.06413	-0.70886	-0.35371	-0.446443	-0.367326
ENSG00000196470	-0.104697	-0.221032	-0.714305	-0.671932	-0.408123	-0.721279	0.754555	0.895829	-0.431679	0.0336946	-0.0542671	-0.265097	-0.513601	0.98321	-0.341314	-0.23417	1.08948	-0.834433	0.125192	-0.188931	-0.160225	0.276314	-0.746154	0.147709	0.599654	-0.571809	-0.524073	0.24524	0.621233	0.418291	0.101107	-1.39637	-0.139069	0.194714	-0.176227	0.544989	-0.405582	-0.33037	0.226828	0.097866
ENSG00000196497	-0.813051	1.71273	-0.216921	0.23311	0.249763	0.633387	-0.54511	-0.115642	-0.637444	-0.364513	0.210056	-0.027661	0.0624562	-0.161652	0.583615	-0.659778	-2.4011	1.42652	-0.667827	-1.04584	0.170562	1.25439	-0.367108	-1.2056	-0.564182	-0.282919	-0.500298	-0.278971	0.780698	-0.654254	0.19562	-1.08208	0.228854	2.52422	0.372524	1.24344	1.58534	-1.76593	-0.0797258	1.888
ENSG00000196498	0.304915	1.84874	-0.230647	-0.122277	-0.46182	-0.261094	0.281888	0.246691	0.719772	-0.190945	-0.397203	-0.106968	1.48281	0.207002	-1.46763	0.0438768	-0.420443	-0.199503	-0.167373	-0.369993	0.595445	0.152335	0.302331	-1.00257	0.0464193	-0.161567	-0.0108822	-0.65812	-0.288486	-1.06443	-0.434314	-0.840566	0.194016	0.185151	-0.00691187	0.117614	-0.37909	-0.0635429	0.0121805	0.666879
ENSG00000196502	4.11906	0.778341	-0.0245322	0.679153	0.15458	-0.152705	0.236081	0.740001	0.916719	0.493128	-0.0643753	-0.123397	1.16475	0.111839	-0.309583	0.588905	1.53109	0.451701	-0.132739	-0.257885	-0.496771	0.363683	0.48446	-1.83103	0.779817	-0.940916	-1.15814	1.29537	1.17105	-0.508554	-2.68447	-1.00977	-0.469881	-0.224874	-0.0403859	0.321382	0.847507	0.682719	-1.66818	-0.328579
ENSG00000196504	-0.220757	-0.394837	-0.203756	-0.576548	-0.316924	-0.0130895	-0.105843	-0.0559356	-0.420467	0.162719	-0.298553	-0.201398	-0.315539	0.150895	-0.669427	0.07523	-0.100532	0.259212	0.429761	-0.303091	-0.296788	-0.145561	-0.626113	-0.256037	-0.849351	-0.529551	-1.15272	0.786995	0.605038	-0.807385	-0.3359	-0.994105	0.244492	-0.190583	-0.187284	-0.179303	0.231343	-0.306035	-0.224977	-0.234392
ENSG00000196505	0.283998	-1.17767	-0.250714	-0.812211	-0.462209	0.257702	-0.377716	0.021501	-0.226115	-0.069066	-0.279082	-0.213212	-0.147794	0.00310793	-0.877344	-0.201214	0.0219375	-0.267343	-0.554591	-0.433878	-0.258554	0.791576	-0.366233	-0.325339	1.04881	-0.0799563	0.169531	0.253329	0.274983	0.662628	0.189964	0.323974	-0.0647836	-0.666012	-0.279408	0.0464809	-0.231862	-0.27237	0.227319	0.907921
ENSG00000196510	-0.540217	-0.0455685	-0.466004	-0.0905976	-0.13619	-0.563871	-0.705971	-0.0782815	-0.444536	0.0531421	-0.532896	-0.0456783	-0.32596	-0.372713	0.313897	-0.0133564	-1.21139	0.234571	-1.22474	-0.530124	-0.111573	0.157669	-0.325642	0.0874444	-0.0109548	0.00842468	-0.0545862	0.159638	-0.698407	0.0705216	-0.0391146	-0.231427	-0.0602018	0.653419	0.0993182	-0.25673	0.202785	0.251612	-0.205009	0.16338
ENSG00000196511	-1.94783	-1.11848	-0.36183	-0.905772	-0.495787	2.11499	0.92925	-0.0214456	-0.583572	-0.325958	-0.00405988	-0.589106	0.00750212	-0.694718	-0.0757202	2.64798	-0.921202	-0.409853	-0.394199	1.49198	1.06021	1.42915	-0.0427429	-0.0159363	0.626701	-1.18106	0.526772	-0.491708	0.074204	1.81303	-0.0270957	-1.29296	0.0866538	0.506047	1.05044	0.592651	-0.705539	0.183806	0.124063	0.809494
ENSG00000196517	-0.988536	0.573208	0.591	-0.396692	9.12932	-0.649225	0.378968	-0.847725	-2.50644	-0.736371	-0.760299	0.481493	-0.223311	-0.982066	-0.2927	0.841135	2.12752	-0.116488	-0.633268	-0.347835	0.4008	-0.38743	-0.588203	-0.84424	-0.206272	-0.607147	0.243015	0.44228	0.0399715	0.302599	-1.05634	-0.355747	1.3563	-0.845192	0.488562	1.91302	1.04675	-1.76058	0.111659	-1.65185
ENSG00000196526	0.272865	0.0265017	1.08459	0.101911	0.509488	1.67908	0.456535	-2.2087	-1.68001	0.995457	2.59998	-0.869591	0.226645	-0.646167	-0.629204	1.695	-0.792379	-0.611064	1.0388	-3.39968	-2.01579	-0.0808795	-0.641545	0.832139	-1.10762	0.00359824	1.14368	-1.46198	0.475641	-0.828151	4.59035	0.453732	1.37539	-2.74259	2.41127	0.361077	3.47646	-1.27916	1.18512	-5.27373
ENSG00000196531	-0.146212	-1.25624	-0.522371	0.250286	0.812006	-0.264006	-0.123767	-0.186932	0.361329	0.0992835	-0.0569085	-0.170944	0.365012	0.125374	0.000246851	-0.189275	-0.24697	-0.680626	-0.252838	0.767625	0.527269	0.1625	-0.162083	-0.42073	-0.39959	-0.272308	2.31534	0.646603	-0.109622	-0.50224	0.0755569	-0.8061	0.22736	-0.178287	-0.152401	0.538769	-0.16398	-0.284041	-0.374568	-0.180847
ENSG00000196535	0.461945	1.80456	0.579102	-0.134191	-0.395942	-0.728365	0.399368	-0.405478	0.110633	0.161139	-0.153711	-0.00283068	-0.107355	-0.928997	-0.691954	-1.01472	1.66887	0.355425	-0.536086	-0.580089	0.0709444	-0.63208	-0.325292	-0.249285	0.00591134	0.285373	-0.738041	-0.64485	0.35381	-0.430814	-1.19099	0.146491	-0.194481	0.317543	0.38847	-0.529103	0.168109	-0.30482	0.312492	0.293647
ENSG00000196544	0.380779	1.65648	-0.0517027	-0.762612	0.079152	-1.3424	-0.517719	0.148711	-0.496031	0.0495451	0.0316606	-0.394895	-0.512972	0.0410881	-0.0536314	0.144246	1.62209	-0.0305152	-0.0590405	2.08532	-0.765287	0.00563269	-0.156286	0.0535648	0.937904	0.0534984	-0.227246	-0.187078	0.0128214	-0.114197	-0.262305	-0.206557	0.281278	-0.535808	-0.0877747	-0.166057	-0.10855	-0.445281	0.505234	0.33912
ENSG00000196547	0.487764	1.42279	-0.832941	-0.440785	0.437092	0.923473	-0.734168	-0.792617	-0.141482	0.238537	-0.0989846	-0.459243	-0.404324	0.253708	-0.721252	2.13537	-0.594316	-0.581601	0.376909	-0.464621	1.00817	-0.210637	0.319497	-0.243323	-0.210737	0.115814	0.583251	-0.509941	-0.364096	0.152413	0.418709	-0.0196381	0.137242	0.0519858	-0.552287	-0.327783	0.18252	0.835943	0.434715	0.807045
ENSG00000196549	3.56247	-0.932366	0.376795	0.23635	0.0115295	0.0697832	-0.00917084	3.4903	-0.110899	0.0117406	-0.0672196	-0.786099	-0.344964	0.929641	0.0158081	0.767261	-0.321139	-0.081705	-0.045989	-0.392144	-0.305184	0.47919	0.0690862	-1.73567	0.377014	0.27752	-0.226991	-0.0254254	-0.0994643	-0.42907	-0.131081	-0.58253	-0.313344	-0.623142	-0.0630168	0.172433	-0.459064	-0.784833	0.0564847	-0.345787
ENSG00000196557	0.359972	1.58339	-0.673417	5.10722	0.14857	1.2163	-0.229604	-0.0702083	0.3199	0.776454	-0.0820805	-0.471086	-0.913032	0.584821	1.01422	-0.970131	-0.699762	0.511561	0.400152	1.43001	2.03815	0.618732	0.807017	0.73068	2.01874	0.771814	1.01527	-1.2419	1.21139	0.0153324	-3.53953	-0.50561	0.889391	2.60531	-1.49797	1.52817	-2.64703	-0.0152134	0.39656	-0.541589
ENSG00000196562	1.37917	1.79565	-0.397551	-0.207365	-0.270718	-0.361803	-0.363172	2.04739	-0.133676	0.378216	-0.076937	-0.488727	1.26038	1.41461	-0.145881	-0.782097	0.433981	-0.4777	-0.167195	-1.52059	-0.318366	2.50888	0.250403	-1.12542	0.351927	0.187838	0.942002	0.564069	0.350602	-0.941049	0.648621	-0.460413	0.387172	-0.796803	1.3928	0.10269	0.446691	0.450148	0.58923	0.097551
ENSG00000196576	-0.0646811	1.30057	-0.252732	-0.365029	0.102068	-0.62399	-0.300729	0.371491	-0.425625	-0.023018	0.0736054	-0.0672264	6.04243	-0.044649	-0.927995	-1.13429	-0.77058	0.196418	-0.438731	0.472238	0.294545	-0.213331	0.115418	1.53127	-0.590524	-0.576035	-0.375791	-0.0190685	0.939781	-0.926058	-0.346255	1.65264	-1.04382	0.0511251	-1.13096	-0.128001	0.5172	0.318588	-1.05482	-0.287768
ENSG00000196586	0.124299	-1.40741	10.5837	-1.92186	0.497294	0.106463	-1.01993	0.156254	-1.38967	0.36388	0.596288	-0.376434	-0.100879	0.573643	-0.948475	-0.54673	0.959579	-0.719405	-0.937357	-0.899123	-0.820719	2.27497	-2.6447	-0.86497	2.0521	0.339279	-0.0706267	0.459655	-0.984433	-0.533221	0.646413	0.457505	-0.385133	-1.13152	0.229117	0.807708	0.939313	1.39833	-2.22439	-0.833901
ENSG00000196588	0.831524	1.27464	-0.836058	-0.364331	-0.368019	-0.542535	-0.65525	-0.396438	-0.214946	-0.0378542	-0.120588	0.099289	-0.181082	0.233769	0.0668341	-0.840803	-1.13026	0.15564	-0.34014	-0.548303	0.173951	0.480626	-0.379696	1.06911	-0.684417	0.255649	-0.490952	0.184539	0.305681	-0.322624	-0.188122	0.179799	-0.0250493	0.406592	-0.0950767	-0.454847	0.143423	0.183721	-0.211574	0.0570039
ENSG00000196591	-0.2784	-1.08166	-0.834051	-0.0532457	0.153927	0.652286	-0.415485	-0.646693	-0.3668	-0.256685	-0.1243	-0.219729	-0.155673	0.0729736	0.499532	-0.237081	-0.139218	-0.228712	-0.686046	-0.0418888	1.05447	0.718012	0.814088	-0.424785	-0.738412	0.330983	0.258777	-0.348445	-0.397189	-1.08773	1.27929	-0.61588	-0.418692	0.117534	0.0823644	0.30748	-0.391979	-0.752472	0.109973	0.37095
ENSG00000196597	-0.292318	-0.981073	0.0112393	0.577505	-0.245761	-0.416891	0.351881	-0.469698	-0.103847	-0.0880068	-0.311434	0.0522019	0.312392	-0.739163	-1.08311	0.471093	0.506293	0.489882	-0.420399	-0.365185	0.566474	0.204722	0.401072	-0.826935	-0.976781	-0.394746	0.884546	0.223221	-0.159272	-0.551628	-0.0868642	1.51713	-0.509115	-1.08353	0.170511	-0.591487	0.0397334	-0.331524	-1.25202	-0.919894
ENSG00000196605	-0.499422	-0.389098	0.613384	0.046205	-0.959069	0.42503	0.911002	-0.451446	0.722706	-0.178029	-0.340956	0.275623	0.132493	-0.863346	1.3494	0.534534	1.13532	-0.194248	0.108438	-0.00612954	-1.02431	-0.482443	-0.412706	0.135386	1.25688	-0.421431	-1.98327	0.518161	-0.190853	0.514366	0.467781	-0.0664623	0.228634	1.61822	0.0492626	0.150218	-0.213722	1.71377	0.463823	-0.829663
ENSG00000196628	-1.86543	0.170836	-1.45522	-2.55623	-0.775841	0.454404	5.19577	0.0967397	0.210479	-0.00452726	-0.0697315	0.809317	-0.184692	2.29876	0.0522775	-0.304522	0.191117	0.0273409	-1.15303	-0.653397	0.495062	-1.57048	1.11093	-1.10437	-0.515465	0.324289	0.277701	-0.18915	0.72677	-0.825699	-0.332391	1.87765	0.185937	-1.30914	0.714122	-0.452236	0.0467529	-0.941715	-0.304386	0.212066
ENSG00000196636	1.8032	-1.04251	0.0520507	0.0538161	-0.797002	2.11891	-0.204088	-1.56721	0.236346	-0.221404	-0.408655	-0.198816	-0.827909	-1.26898	0.975094	-0.60634	1.82371	0.291061	-1.31257	0.516287	-0.248541	-1.41868	-0.0484729	0.130399	0.529783	-0.361375	1.17059	0.272575	-0.530756	0.37706	-0.630951	-1.11189	-0.577951	1.03089	-0.394029	-0.433019	-0.51291	-0.0490172	-1.39829	0.813209
ENSG00000196642	-0.180653	1.62447	0.0419854	-0.252482	-0.253686	-0.303988	-0.431081	-0.846336	-0.289372	-0.0489763	-0.173108	0.337547	0.182636	-0.424179	-0.706078	-0.0379416	-0.612292	-0.319241	-0.356701	0.584937	0.310842	-0.0144393	0.227656	-0.159778	0.514003	-0.0775194	0.0608437	-0.00445279	0.390191	-0.101972	-0.0529646	-0.185644	-0.0954418	-0.339052	-0.254822	-0.256494	0.203154	-0.199938	-0.238556	0.440408
ENSG00000196646	-0.556149	-0.642673	-0.251658	-0.674306	-0.200455	-0.283002	-0.0201744	0.362066	-0.000863739	-0.256607	-0.460428	-0.139153	-0.95296	-0.159475	0.430521	0.322709	-0.296469	0.0714264	-0.866978	-0.298977	0.118282	0.635217	-0.244254	-0.167518	1.04866	-0.492847	-0.267098	0.0604086	-0.00620334	-1.40419	-0.250884	-0.0128214	-0.299592	-0.157853	0.00486514	0.121394	0.59076	0.0242288	0.555933	0.0662416
ENSG00000196652	-0.882168	-0.206428	-0.412115	-0.579124	-0.232056	0.117318	-0.352135	-0.417357	-0.569623	0.031287	-0.133107	-0.428943	-0.396602	-0.276012	-0.881128	0.662884	-0.222015	0.0118604	-0.219165	-0.841194	-0.4852	0.458051	-0.0641211	-0.149249	0.806171	-0.54536	0.906227	0.115282	-0.427536	0.478115	0.552727	0.330586	0.444753	0.534479	-0.378774	0.314068	-0.39931	-0.348883	0.0909658	-0.411878
ENSG00000196653	-0.0933075	-0.5761	-0.959353	2.13464	0.570728	0.0750368	0.883344	-1.29653	0.031684	0.0335938	0.0991652	-0.220326	0.807914	-0.0589076	0.755993	-0.00274756	-2.88981	1.2908	0.00715193	-1.98425	1.25348	1.64434	1.84792	0.183058	2.39431	0.725289	0.235099	-0.0558725	-0.333194	1.0459	1.34455	1.05244	-0.719876	-0.93496	-0.799675	3.0816	0.695079	-1.57525	-1.15234	-0.805091
ENSG00000196655	0.0882888	0.622021	0.247058	-0.647927	-0.386999	-0.311303	-0.380438	-0.265331	-0.284652	0.164398	-0.0695673	-0.325556	-0.480631	0.665507	1.16262	-0.251649	-0.568569	0.277462	-0.34872	-0.058958	-0.822446	0.614642	-0.188351	0.19438	1.01102	-0.115598	-0.0419177	0.855801	0.117153	-0.947724	-0.12575	-0.580341	0.116606	0.15166	-0.184586	0.460752	0.0834422	1.18015	0.552698	0.684079
ENSG00000196656	0.054783	-0.838404	2.04962	2.02536	-0.430655	-2.16493	-2.80416	-2.0044	-0.833542	0.187433	0.894064	-0.321011	0.826969	0.741492	-1.40273	2.09051	1.15673	0.208361	-0.0156409	0.895192	-1.77358	1.2402	-4.84243	0.854036	-1.97458	0.497982	2.09221	1.09748	-4.47151	1.08175	-6.61667	3.10343	1.7673	3.65038	-1.64636	-1.24257	3.52951	0.32236	1.72379	1.15843
ENSG00000196659	-1.78596	-1.60588	-0.554905	-0.814791	-0.360459	-0.615839	-0.317646	1.15309	-0.345205	-0.202366	-0.107832	-1.00709	-0.0147383	-1.26804	-0.512872	0.614634	-0.408592	-0.507152	-0.0711783	1.11892	-0.958768	0.781654	0.442765	2.45264	4.48181	0.298858	0.672571	1.33301	-0.333186	-0.740563	0.0682155	2.01372	-1.19927	-1.09734	0.618779	-0.568536	1.07948	-2.28799	-0.349463	0.400682
ENSG00000196663	0.478362	1.08948	-0.315219	0.34599	0.0690344	2.92111	-0.705541	2.24697	-0.465935	-0.040896	0.102307	-0.208255	-0.216701	0.0797701	-0.60652	-0.951774	-0.896832	-0.144486	-0.297133	-0.445851	-0.016727	-1.62239	-0.283986	0.817175	1.1789	0.000390814	-0.230975	-0.111579	0.0539892	0.893908	0.700198	-0.624212	-0.182312	-0.0606583	-0.0770467	-0.487683	-0.384791	0.0411546	0.0011433	0.216433
ENSG00000196664	-2.08204	-1.15401	-0.489656	-1.32512	0.305331	1.31024	2.85008	0.0771892	-2.14236	0.665493	0.0618374	-0.0334214	3.3632	-2.34372	-1.04112	-2.02452	1.36514	1.70145	-1.01091	-0.423855	1.06366	1.13339	-0.706892	-0.224798	0.948824	-0.197535	0.91732	0.286351	-0.665011	0.649826	-0.238693	-0.286984	-0.0559295	0.638412	0.0958986	-0.354657	-0.884085	0.0257831	-0.620374	0.386983
ENSG00000196668	-1.03898	0.250794	-0.512383	0.0958908	-0.402681	0.456096	0.00906903	2.31387	-0.162031	0.201415	0.0712593	-0.0258665	-0.353555	-1.13405	-1.48789	0.867476	3.29231	0.0951175	1.52738	-1.11679	1.54464	-2.0665	0.233936	1.1322	1.71062	0.102048	-0.742224	0.140692	0.140645	-0.570924	1.15812	-0.360966	-0.0566718	-0.653389	0.573881	0.938607	-0.438736	-0.35826	0.204149	-0.599506
ENSG00000196670	-0.0541769	-1.22119	-0.189066	0.945712	-0.581705	-0.536362	0.563976	-0.331774	-0.393687	-0.130688	0.22486	0.533607	-0.687588	-1.73448	-1.27307	-0.190688	-0.257996	-0.0912542	-0.075083	0.230553	0.363504	-0.565568	0.186593	-0.244449	-0.0482622	-0.300886	1.01002	-0.567521	-0.297006	-1.19084	-0.52411	1.33619	-0.265917	-0.111741	0.84399	-0.129955	0.266781	0.137611	-0.584653	-0.419246
ENSG00000196678	-1.51939	-0.617463	-1.14477	-0.774146	0.363114	-0.0565145	-0.799896	0.146587	-0.858761	-0.817108	0.228348	1.03501	1.71802	-1.14748	0.453047	-0.178846	-1.24687	-1.36511	-0.549086	1.46447	0.532024	0.230943	-7.50398e-05	-1.2474	-1.14475	0.711969	0.455573	0.0949907	0.281921	0.559136	-0.32157	0.700171	0.160339	-0.266118	-1.78767	1.11522	1.14688	1.15581	0.352242	1.25587
ENSG00000196683	0.157015	-0.680279	0.168363	-0.151258	-0.257369	-0.0861386	-0.00493015	-0.628026	0.290643	0.14702	-0.133907	-0.623762	-0.228496	0.192948	0.464829	-0.115395	-0.316838	-0.443457	0.573473	1.40152	-1.39897	0.00589228	-0.520852	0.0146733	0.214109	-0.146454	0.380676	0.635292	-0.16901	0.026787	0.734304	0.438636	-0.148334	0.426019	0.668657	1.67459	0.179965	-0.0823679	0.525637	0.413804
ENSG00000196684	-0.475196	1.2064	-0.645378	-0.686962	-0.488612	-1.45386	-0.0300075	2.01718	-0.129249	-0.0811343	-0.0717993	-0.223631	-0.80513	2.88733	-0.283793	-1.38818	0.461915	2.67437	0.00485883	-0.336207	0.00564972	1.51738	0.691846	0.206518	0.579982	0.221225	0.00249359	-0.355579	-0.251747	0.649549	0.120817	0.283924	0.279499	0.362796	0.50515	-0.307168	-0.105947	-0.529096	-0.224152	-0.469929
ENSG00000196689	-0.745049	0.63077	-0.346785	1.01786	-0.721992	-1.29364	0.0611079	0.763105	0.166621	-0.236681	0.210788	-0.166459	0.216632	0.772625	0.298777	-0.435951	-0.0690439	-0.204687	0.784655	0.114073	0.503983	0.0531328	-0.356664	-0.119774	0.220822	-0.141058	0.164335	-0.134734	-0.271135	0.552741	-0.0711444	0.781381	-0.793688	-0.402783	0.109899	-0.333382	0.33921	0.968738	-0.121319	1.80916
ENSG00000196693	-0.191626	-1.16442	0.109106	1.11492	0.0673196	-1.12439	-0.218674	0.182446	-1.7913	-0.224398	-0.0150252	-0.0848107	-0.207031	-1.52235	-0.610113	0.3309	-1.41549	-0.334057	-0.0862364	-0.406207	0.778002	2.08581	-0.108817	0.463051	1.01222	-0.473464	1.34229	-0.283125	-0.156627	0.834797	-0.0432289	-0.861908	0.440909	-0.513086	0.251457	0.840243	0.263036	0.673717	0.0455895	-1.16732
ENSG00000196696	-0.600098	-0.0983966	0.408607	-0.132169	-0.229839	-0.0545706	0.669821	-0.320671	-0.463388	0.110928	-0.0538708	-0.185845	-0.206159	0.0365897	-1.66725	0.729012	-0.768408	0.225981	1.23152	-0.614158	-0.225932	-0.0831009	0.106242	-0.385101	0.859103	0.0816438	-0.561834	-0.717471	-0.0702518	-0.233094	0.180849	-1.19874	0.0435296	0.949329	-0.705732	0.301499	-0.67425	0.0281441	-0.489726	0.262159
ENSG00000196700	-0.20942	1.37812	-0.531339	2.88176	-0.176417	-0.0517408	0.344197	-0.431142	0.144774	0.0992309	-0.260189	0.0089435	0.185551	0.0650877	-0.612468	-0.0183051	-0.380687	0.224145	0.412489	0.376624	0.993135	-1.03882	0.0259545	-0.00996791	1.50306	0.0460361	0.20741	-0.47133	-0.3311	-0.501819	-0.237088	0.0148038	-0.596075	-0.303547	0.495583	0.210643	-0.18225	-0.385419	0.938388	-0.124352
ENSG00000196704	0.252693	0.142518	0.133688	-0.173443	0.166933	-0.82587	-0.0267102	0.00264395	-0.191179	0.139494	-0.340788	-0.0235432	-0.563064	-0.198122	-1.0204	0.117086	0.386639	0.0179025	-1.28181	-1.23114	-0.612876	-0.565135	0.0953469	0.0234722	0.573582	0.012943	1.04198	0.984779	-0.179606	-0.145131	0.362778	-0.440264	0.105913	0.0476657	0.0613895	-0.529255	-0.20719	-0.747146	0.17955	-0.209524
ENSG00000196705	-0.0922058	0.629059	-0.555322	0.596682	-0.461304	-1.01683	0.224541	-1.15683	0.10662	-0.165369	-0.0793336	-0.669455	-0.00599461	0.325504	-0.386404	0.840511	-0.223449	-0.196714	-2.32432	0.0948106	-0.649083	-0.480395	-0.470965	-0.520087	-0.217441	-0.401322	-2.4261	1.92073	0.738328	-0.196011	-0.218188	0.32695	1.3397	-1.26937	-1.14839	0.301931	1.64201	-1.18767	-2.06777	0.0315886
ENSG00000196712	0.352271	-0.612909	0.230802	-0.0936117	0.0110738	0.558248	-0.0676613	-0.21369	-0.664057	0.166627	-0.349113	-0.352319	0.294927	0.184081	-0.369974	0.209135	1.34678	0.0531404	-0.436473	-0.76504	0.774161	0.453596	0.148127	-0.564322	-1.1458	-0.170213	-0.667428	-0.359832	-0.472513	0.358406	-0.00252359	-0.00980489	0.00681131	0.238187	-0.293367	0.727938	-0.707734	-0.218648	-0.369108	0.545277
ENSG00000196715	-0.724816	-0.72072	-0.66449	-0.298121	-0.688288	-0.313256	-0.821554	0.074349	0.113297	-0.408596	1.13725	0.577413	-0.695573	-0.59974	0.919353	-0.936155	-0.106768	-0.357387	-0.759079	-0.0121737	-0.205079	-0.360222	1.03593	-0.187351	-0.408452	-0.187205	-0.198386	0.0907833	-0.240253	-0.533735	-0.022087	-0.590096	-0.973096	0.345755	-0.369593	-1.70593	-0.130078	-0.49769	0.084606	0.298101
ENSG00000196724	-0.793111	-0.839908	-2.93046	-0.685918	-0.0875304	-0.0957841	2.16532	-1.16939	0.516142	0.547499	0.110866	0.280481	-0.426095	0.00361909	-0.649498	-0.109101	-1.08583	-0.36004	0.232454	0.0787836	-0.704926	0.593154	1.52491	0.0994727	0.23752	-1.00643	0.0767854	-0.196881	-0.624541	-1.35779	2.54514	0.605253	-0.900941	0.92548	-0.305331	0.0463266	-0.219119	0.625961	0.09851	2.05965
ENSG00000196730	0.0338969	0.73234	-0.429052	-0.861698	-0.404521	-0.725637	-0.846356	0.940992	-0.187954	0.67778	0.207846	0.709275	1.67385	-0.344757	-0.150605	-0.108622	-0.431047	0.487098	-0.802266	-0.458341	-0.355916	1.92838	-0.399673	1.48831	0.793238	1.45848	-0.70511	-0.79123	0.321046	-2.70844	-0.534664	0.0642608	1.05267	-0.345103	-0.616703	-0.580046	0.0837804	-0.126662	-0.594108	0.259385
ENSG00000196735	-0.129584	-1.14452	1.32001	-0.898918	0.230838	-0.387759	5.29307	-0.0172875	-0.289905	0.256357	0.110967	-0.306297	1.73835	0.820949	-0.551526	-1.37445	1.06297	0.728888	0.438612	0.930984	-0.306373	-0.443714	-1.61245	1.78292	1.43063	-0.247572	0.0866027	-1.05679	-0.819625	0.151873	-1.2729	0.711083	0.300088	-0.629929	-2.10822	-1.18487	-0.1737	0.871828	-0.671028	-0.92819
ENSG00000196743	-0.172306	-0.0898824	-1.2915	-1.28198	-0.232529	1.58945	0.730134	-0.756917	0.0886227	0.696624	-0.290179	0.321053	2.72573	0.441728	-0.566883	0.90685	0.792289	0.372763	-0.353161	-0.126662	0.657979	-0.00581049	0.889404	-2.14418	1.02493	0.207175	-0.788673	0.803963	-1.20228	0.672822	0.789375	0.590912	0.054196	0.979477	-0.875979	0.562051	0.972647	-1.72516	-0.0564187	-0.492552
ENSG00000196747	-0.249079	-0.182954	-0.745223	-0.416325	-0.233175	-1.1668	-1.07072	-0.737375	0.549518	0.0838596	0.19863	3.09047	-1.3486	-0.151524	0.534339	-0.404277	0.613302	0.14939	1.88305	2.79675	-0.0678194	-2.69561	-0.231115	1.54261	-0.61178	2.51995	-0.369309	0.675374	-0.450851	0.920248	-0.534637	-1.08248	0.384075	0.130167	-1.96079	-1.62778	1.37036	0.825546	-1.01001	-0.150061
ENSG00000196756	-0.353575	0.298256	0.434899	0.364347	-0.231062	-0.125263	0.340404	0.0859169	0.00329486	-0.16502	-0.22278	0.112697	0.0300396	-0.0179385	0.87874	-0.143462	-1.39837	-0.0929784	1.23039	-0.192524	-0.423626	0.283858	-0.554708	-0.0947107	0.0458036	-0.00352598	-0.762864	0.0316459	0.246353	-0.111611	-0.841233	-0.28607	0.0249913	-0.155255	0.335799	0.829533	-0.535209	0.0853829	0.154197	0.252165
ENSG00000196757	0.17125	-1.0925	-0.604927	-0.24672	-0.380167	0.143838	-0.208588	-0.37214	-0.37782	0.0938586	-0.254064	-0.101983	-0.598628	-0.411584	-0.252335	-0.468879	0.919684	-0.198617	-0.71235	-0.187237	0.628398	0.258526	0.433056	-0.425798	1.79385	-0.305683	-0.429454	-0.12104	0.2562	-0.632018	-0.271482	-0.0940011	-0.0475379	0.285578	-0.334004	0.529376	0.14009	0.799996	-0.126118	0.382279
ENSG00000196776	-0.348795	-1.69621	0.361216	0.0566622	-0.269036	-0.587472	0.112463	-0.0451321	-0.49276	-0.0775917	0.0440437	0.364766	-0.710806	-0.210559	-0.252517	-0.105669	0.501712	0.408299	-0.586946	0.588072	0.14542	-0.56047	0.541772	0.266862	0.0649346	0.0601616	-1.65182	0.359816	-0.0371592	1.25816	-0.473817	-0.683857	-0.139449	0.357764	-0.131483	0.519254	0.0986666	-0.274422	0.609208	-0.334066
ENSG00000196778	2.593	-0.125358	0.538961	0.0922744	-0.513939	-2.48274	-0.224082	5.0758	0.34404	0.166021	0.0914424	0.989781	0.897113	-0.751999	-0.379694	-2.66635	0.334774	1.97891	-0.0648503	-1.57579	0.820175	1.84372	-0.129781	-3.6524	-0.844793	0.27037	-1.19325	-0.973699	1.07734	-0.905704	-2.59384	1.34586	0.128217	-0.984978	0.0926865	0.00565991	0.557217	1.36414	0.411714	-0.239852
ENSG00000196781	-0.290376	0.226327	-0.644782	0.421345	0.0921233	0.427083	3.07207	-1.49823	-0.382481	-0.421975	-0.613192	-0.364128	0.235472	0.997791	-1.49205	3.28649	0.593637	0.318079	-1.11299	-0.403667	-0.911971	0.985409	5.85354	-0.222813	-0.383092	0.0465687	0.375978	0.690036	2.05365	0.662996	-1.01971	-0.739223	0.0940819	0.421883	0.285609	-0.345336	-0.167772	-0.443606	1.40069	-0.418117
ENSG00000196782	0.177793	0.352838	-0.245309	0.288984	0.416971	0.529589	-0.507617	1.56226	-0.399472	0.173937	0.159931	-0.117538	0.688807	-0.453516	-1.12963	0.660442	1.3604	-0.373154	0.0871934	-0.508811	0.226668	0.785365	0.0847043	0.390967	0.343194	-0.0881347	0.685169	0.291801	0.377879	-0.0477941	0.0708357	-0.370398	-0.541275	0.318473	-0.790596	-0.697631	-0.0209761	-0.179539	0.0211897	0.630162
ENSG00000196787	-0.918537	-0.246265	-0.0784883	-0.23478	-0.549521	-0.664935	-0.479066	-0.343233	0.342753	-0.0612826	0.840265	2.83721	-1.81582	0.229167	-1.28542	-0.48853	0.719099	0.145671	1.28499	3.29437	-0.220795	-2.43477	-0.665039	-0.398373	-0.127766	1.87708	0.411296	-1.44852	0.0625664	1.10639	0.00757999	0.397055	-0.0853165	-0.335404	-1.26879	-2.9532	0.449955	-0.310202	-0.413638	-0.102984
ENSG00000196792	-0.107508	-0.284978	-0.415186	-0.514305	0.209038	-0.165703	-0.736556	-0.72847	4.63472	-0.127892	0.0488987	-0.69681	-0.488354	0.187989	0.251671	-0.0758952	0.220936	0.0364499	0.79383	-0.593095	1.18698	0.255532	-0.79292	0.638767	0.0435341	-0.263463	0.544859	0.861358	-0.184803	-2.6452	-0.385145	-0.513404	0.187155	-0.294239	0.314296	0.232785	0.392735	-0.868886	-0.221405	-0.00961737
ENSG00000196810	-0.709976	0.2832	0.444453	0.551992	0.28019	-0.444931	0.247459	-0.924708	-0.684748	-0.0592475	-0.338473	0.0648776	-0.585706	-0.564354	-1.21629	0.760564	-0.101212	0.0618104	0.138637	0.394463	0.0596257	-0.819056	1.10402	0.231467	1.04168	-0.35116	0.158423	-0.0616575	0.309835	0.437141	0.308484	0.950474	0.27351	0.724772	-0.337592	-0.287179	0.318591	0.0351961	0.298026	-0.128641
ENSG00000196812	-0.623071	-1.57048	-0.484194	-0.522407	0.0465049	-0.672095	-0.960688	0.790746	-0.89418	-0.297802	-0.234113	-0.420547	-0.46624	1.204	-0.40109	0.447097	0.426641	0.639703	0.560089	0.52413	-0.246584	0.304795	-0.367581	0.371598	1.92693	0.144602	0.793709	-0.669786	0.0345788	-0.539889	0.0110635	0.84111	0.256745	-0.320494	-0.419306	0.213409	-0.480866	-0.985129	0.312933	-1.32053
ENSG00000196814	1.29683	-0.0435824	3.2017	-0.433412	-0.139035	-0.221258	-2.02103	-1.91629	-0.360039	-0.192914	-0.433884	0.966462	-0.124756	-0.466769	-0.569236	0.508343	0.271266	-0.507938	0.252912	-0.686357	0.0992753	0.265238	-1.72387	0.9494	1.07187	1.06918	0.906954	0.168295	-0.92297	0.405123	0.784724	0.562036	-0.0463237	-0.820127	-0.00456248	0.149485	0.783762	0.211204	-1.94131	0.28348
ENSG00000196821	-0.653307	0.367567	0.0410853	-1.02604	0.793246	0.0431803	0.193152	-0.102384	0.335401	0.217084	-0.444124	-0.238858	-0.22999	0.511957	-0.550822	-0.620205	1.60599	0.5924	0.27036	-0.77431	-0.166979	-0.345438	0.126939	-1.27345	-0.377925	-0.234565	1.30915	0.256867	-0.069167	-0.0698219	0.539629	-0.399391	0.0588034	0.841836	0.527939	-0.022912	-0.153246	0.0251245	0.171083	0.102997
ENSG00000196839	-0.280662	0.495877	1.67259	1.50657	-0.761848	-0.734303	-0.221664	-0.385776	0.74524	-0.035937	0.0150207	-0.438389	0.0314294	-0.172379	-1.60636	-1.49204	0.324529	0.443375	-0.899616	0.301475	0.108469	-1.09761	2.11999	-0.00780385	-0.325199	0.517379	-0.681939	-0.291245	-0.0314357	0.606657	-0.463425	0.0774948	0.0598626	-0.536351	-1.47574	-0.780014	0.039714	-0.975874	0.747037	0.13754
ENSG00000196843	-0.090722	0.958835	-0.122641	-0.186596	-0.0283616	4.43101	-0.387354	-1.49812	-0.219434	-0.139499	-0.142998	-0.058287	-0.905946	2.0083	-0.426464	1.70273	0.303217	0.0383152	0.16996	1.34846	-0.00494231	0.617836	0.540735	-0.373832	0.729446	0.0628572	-0.140319	-0.211509	-0.14899	0.0701973	-0.342795	-0.011933	-0.203634	-0.373205	0.638365	0.319049	-0.449334	-0.796922	0.230121	0.112025
ENSG00000196850	-1.61529	-0.620278	-0.463226	-0.636425	-0.461307	-0.775927	0.0566449	1.80727	-0.20725	0.0419206	-0.164316	0.00275886	-0.456629	0.200314	-0.087112	-0.585842	0.397337	-0.0552845	-0.875341	0.208724	0.154298	0.028542	-0.420043	2.01652	-0.312257	-0.453549	0.141936	-0.194635	-0.36513	-0.176651	0.333114	-0.301319	-0.401368	0.232514	-0.888365	0.0968508	7.08347e-05	-0.220874	0.179816	0.279123
ENSG00000196865	-0.234063	-0.63442	0.246088	-0.891744	-0.0459847	-0.606625	0.420622	-1.53577	0.0387996	0.205386	-0.589112	0.344208	0.292124	-1.09341	0.232251	0.428317	0.491101	0.142275	-0.432872	-0.407612	0.775533	0.638527	-0.0171159	0.0117389	0.254174	-0.098745	-0.214037	0.00862211	0.230528	0.529487	-0.0660605	0.617393	-0.0516935	0.733758	-0.848909	0.563006	-0.467789	0.0886541	-0.350884	-0.450057
ENSG00000196866	-1.1332	-1.45852	0.230208	0.47789	-1.25242	-0.464732	-1.57557	0.412815	1.20779	0.047678	-0.492585	2.53194	-0.898348	-0.737349	1.89362	1.18743	1.13564	0.100381	2.25313	4.35125	-0.811179	-0.740232	-0.0262442	2.37213	0.475407	2.31773	0.131818	0.1838	1.4431	-1.39032	0.0586166	-1.90187	1.07161	-0.751135	-0.70944	0.0206507	1.31884	0.549181	-2.0096	-1.00127
ENSG00000196867	-1.03812	-0.757771	-1.55443	0.98713	-0.54188	0.249041	1.07969	-1.14297	-1.4113	-0.448645	0.35886	0.134025	-1.3404	-0.713737	-0.0584616	-0.416871	-0.684316	-0.268265	-0.943625	0.591585	0.0895484	-0.193469	0.758333	1.3789	2.69072	-0.726843	-1.03951	-0.103658	0.986668	0.198486	-0.0713108	0.0947317	0.650184	-0.751244	1.25806	-0.936511	-1.42575	0.765655	-1.1581	0.237384
ENSG00000196872	-2.34759	2.06658	-0.149285	-0.598446	-1.24768	1.21616	1.38059	-0.501265	0.469969	1.42775	-0.0318065	1.95795	-0.504488	-0.577944	-1.4283	1.10859	0.00671495	0.583769	0.90339	0.794007	0.842842	5.54355	-1.17902	6.90616	-1.19594	-0.789583	1.56068	0.617117	-1.2017	-2.07664	4.59861	-0.298583	1.00024	0.586822	0.0016633	-0.79993	1.45257	0.676158	-0.618405	0.405819
ENSG00000196873	0.20211	-0.402603	-0.0542917	0.278952	-0.769489	0.0863869	0.169723	1.67218	-0.409129	-0.19872	0.14023	0.888994	-0.82403	-1.80662	0.562806	-2.0975	1.23966	1.06602	-0.270861	0.341753	-0.0744397	0.0378083	-1.06866	0.559515	1.32079	-0.977206	-0.917008	0.11194	0.349821	-1.89187	-1.09024	-2.16638	0.411376	-0.519273	1.40047	1.0366	0.170927	0.625679	0.529385	0.875095
ENSG00000196878	2.26486	0.917031	-1.09663	0.296422	0.871289	1.81911	-0.827956	-3.87047	-0.506097	-0.149345	0.0186569	-1.07022	-0.36401	4.95169	-0.357546	-0.8579	-1.28075	0.602021	1.51708	-1.81432	0.884781	0.876238	1.01524	-0.521392	-2.18916	0.822696	-0.27721	0.988682	-2.72578	1.21927	0.566609	-0.0915561	-1.29448	-0.110756	1.33424	-0.0241192	-0.412644	-0.639059	-1.40028	-2.61938
ENSG00000196890	-0.136584	-1.08868	0.601439	0.698087	6.32988	0.37801	-1.20492	0.0810824	-0.968131	0.041676	0.69584	0.161251	-0.139604	0.418922	-0.51434	0.143279	0.556991	-1.88191	0.0532638	4.02102	1.68167	-1.89103	-1.48378	-0.262865	0.885173	-0.631629	1.95545	-0.738441	-0.179895	1.95329	-2.6586	0.918443	0.510573	-0.61157	0.717029	-1.44324	0.688569	0.378338	1.44191	-1.18369
ENSG00000196911	-0.366915	-0.778804	-0.125668	0.556689	-0.546801	-0.00367265	-0.130681	-0.221965	4.50209	-0.229596	0.279074	-1.16785	-0.948873	0.230484	-0.114131	-0.0811282	-0.11959	-0.188751	-1.1401	0.79092	1.21641	-0.434374	-0.795993	0.254699	-0.00643985	-1.28133	1.73621	-0.346694	0.253818	-0.156891	-0.576923	-0.14701	0.906618	-1.24014	0.937218	0.625484	0.768881	-1.0568	0.831591	-0.737085
ENSG00000196912	-0.696903	-0.563037	1.79759	0.783901	-0.216214	0.226875	0.195241	-1.53634	-0.109193	-0.056188	-0.691909	0.511672	-0.751135	-0.0713608	0.829987	-1.16012	1.78217	-0.646874	-0.273289	-0.861905	0.865387	0.482552	-1.2239	-0.308338	0.10117	0.0555129	-1.65322	1.3368	0.470843	0.827091	-0.379379	0.432284	-0.174274	0.140964	0.183462	-0.00851105	0.0982815	0.457994	-0.483081	-0.504118
ENSG00000196914	-0.582167	-0.169262	0.222806	-0.672222	4.71117	-0.128787	-0.080181	0.108792	1.71988	0.472595	0.275961	0.429857	-0.304057	-0.124006	0.0946563	-0.301073	0.162005	-0.0119064	-0.121596	-1.71451	-0.337499	0.190491	0.216507	-0.298277	0.415329	-0.532995	-0.911858	-0.396241	-0.0243951	-0.00390097	-0.216281	0.599305	-0.863607	-0.97264	0.820994	-0.514111	-0.263153	0.422491	-0.0815555	0.769287
ENSG00000196923	2.34243	1.44289	0.0240052	0.0291229	0.0813048	0.312729	-0.104638	1.73154	-0.00559065	0.0236038	0.0695989	-0.1003	-0.389762	-0.0346688	-1.24351	-0.761208	0.522117	-0.152658	0.195192	0.665013	0.917915	-0.385271	-0.146174	0.407364	0.640357	-0.0683473	-0.161435	-0.768958	0.153883	-0.34183	-0.322803	-0.557831	-0.221547	-0.0185041	0.182032	-0.167149	-0.0154068	0.742019	-0.189832	0.118713
ENSG00000196924	0.399487	1.48554	0.670641	-1.01553	-0.272571	-0.544942	-0.717298	-1.52632	-0.155421	-0.209775	0.663242	-0.187977	-0.0774595	0.39878	0.00254266	-0.542464	-1.14119	-0.0140981	0.199009	-0.039053	0.802603	-0.526016	0.0137858	0.731635	-1.32466	-0.120156	-0.33209	-0.436493	0.421953	-0.315609	0.295112	-0.764027	-1.01312	-0.11804	0.45347	-1.31888	0.576154	0.331726	-0.0976246	-0.150287
ENSG00000196937	-0.752518	-2.2616	0.898844	-1.40387	0.0185576	-0.0971942	3.22191	-0.069474	-0.0362835	0.0724003	-0.489404	-0.179336	0.209408	0.246871	1.01599	-0.458115	-0.271565	0.205108	-0.63225	0.594681	1.09713	-0.35827	0.322987	-0.488165	0.29973	0.557744	-1.00226	-0.255068	-0.714153	-1.07194	-0.123517	-0.499256	-0.987614	-0.0785243	1.80915	0.439181	0.217343	0.367145	0.262337	0.450541
ENSG00000196943	-0.187838	0.615576	0.73496	-0.254173	-0.237327	-0.423878	-0.085735	-0.546168	0.0625892	-0.0445125	-0.119598	-0.275338	1.20423	0.281502	-0.601044	-0.581318	-0.440978	-0.203971	0.269573	0.0796521	-0.0617037	-0.0271308	-0.192289	-0.582212	-0.374924	0.0937468	-0.979502	-0.367255	-0.167988	-0.314237	-0.44614	-0.03022	-0.225417	-0.0715357	-0.593461	0.299536	0.0533601	0.983347	0.426182	0.289369
ENSG00000196950	-0.599111	-0.354778	-0.0191196	1.63222	0.416973	0.205476	1.20708	0.554697	-0.395535	-0.0825163	-0.254405	-1.04805	-0.17013	0.366174	0.841715	-0.285131	-0.396148	0.0269428	-1.1057	0.403136	-0.229236	-0.511414	-0.676572	-0.806693	-0.319888	-0.753949	-0.00222279	-0.0837982	0.50087	-0.0535796	0.554829	1.01785	-0.242985	0.336874	0.569185	-0.0486968	0.181265	1.11794	-0.223451	0.294731
ENSG00000196954	-0.194904	-1.02991	0.101194	-0.233443	-0.26703	3.50326	-0.450709	1.54622	-0.36031	-0.245059	-0.165782	-0.172423	-0.494118	0.111236	-0.220676	-0.290353	0.175063	0.959154	-0.309449	-0.142382	-0.307124	-0.921704	-0.186179	0.0863524	-0.472886	-0.258955	1.29744	0.16376	-0.0371226	0.256642	-0.0828146	0.26894	-0.12085	-0.912378	-0.556827	-0.0711006	0.165558	-0.109698	-0.356551	-0.740234
ENSG00000196961	-0.246298	0.956599	-0.648255	-0.386201	3.58851	-0.28952	-0.511802	-0.266687	-0.243272	0.0752062	-0.296747	-0.060788	0.0280478	-0.146885	-0.689782	0.16972	-0.26949	-0.223239	-0.392467	0.387685	0.866165	-0.030201	0.39421	-0.115857	-0.0746244	0.463236	0.534104	0.408586	0.277205	0.357102	0.0292564	-0.725923	0.259093	0.435241	-0.249022	0.391871	-0.175811	0.372612	-1.22867	-0.175948
ENSG00000196967	0.331897	-1.22066	-0.153434	-0.961854	0.273792	0.342149	0.130607	-0.0181952	0.0775014	-0.273687	-0.353342	-0.367358	-0.981887	-0.842494	-0.924189	-0.525059	-0.467014	-0.385668	-1.2767	0.537441	-0.385001	1.43145	-0.000358684	-1.61235	-0.571573	-0.370093	1.96188	0.416521	0.464173	1.28471	0.248229	1.89839	-0.136583	1.00147	-0.723801	-0.0219579	-0.52998	0.156992	0.360639	0.934877
ENSG00000196968	-0.941679	0.248679	2.14999	-0.95565	-0.456365	0.306097	-0.468568	-0.150114	-0.0117571	0.0295653	-0.267793	-0.00423914	-0.00316996	-0.591481	0.113351	-0.525913	0.025212	-0.304077	-0.529037	0.357295	-0.322627	-0.580533	1.64781	-0.33917	-0.659533	-0.350519	-0.683441	0.434369	-0.0824548	-0.683766	0.261566	-0.0764095	-0.363981	0.308251	-0.421155	-0.777428	0.26006	-0.212404	-0.0578811	0.0231791
ENSG00000196975	0.501174	-0.259284	0.56921	-0.795108	-0.397177	-0.401383	-0.13536	-1.98668	-0.65646	-0.0123305	-0.272134	0.827592	0.723279	-1.16019	0.73008	-0.153553	0.731403	0.657309	1.65778	-0.641768	-0.528473	-0.00925213	0.727803	2.94214	-0.697294	0.192117	0.963572	1.11687	0.281875	-0.846216	-0.855999	-0.804539	0.516965	0.0176778	-0.499319	-0.557899	-0.184484	1.26768	-0.407764	-0.385834
ENSG00000196976	-0.253232	0.0505682	-0.411751	0.310521	0.534476	-0.663912	-0.0998563	-0.379163	-0.293483	-0.146071	-0.162312	0.749241	0.60317	0.0956598	0.265405	-1.22459	-0.984829	-0.237076	1.45693	2.13371	-0.969482	-0.856957	0.264821	0.745413	-1.54531	0.31201	-0.233497	-0.452725	-0.0666654	-0.283315	-0.346166	0.856134	0.385694	0.626534	-0.0885379	-0.414489	-0.235705	-0.250641	0.163102	-0.394631
ENSG00000196981	-0.554662	-1.38126	-0.816641	-0.0651379	-0.127852	-0.531716	-0.460898	0.142882	-0.641911	-0.176059	-0.396025	-0.182851	-0.00511612	-0.576529	2.0745	0.382462	0.0213467	-0.0684026	-0.486696	1.2767	0.172919	-0.0219609	-0.261424	0.123879	1.45062	-0.14351	0.176719	-0.0911611	0.0761654	0.443937	0.145144	0.699457	0.0802487	0.0195413	-0.542628	-0.209104	-0.132417	1.16354	0.380427	0.11216
ENSG00000196993	-0.504071	0.129904	-0.189011	0.878027	1.64973	-0.803241	-0.206301	1.25805	-0.458775	-0.357417	-0.15051	1.15306	-0.986818	-0.636402	1.53096	1.40781	0.214944	-0.211718	1.07683	-2.20974	5.87228	-2.2317	1.70707	-0.813271	-2.06048	-0.460178	0.134651	5.27108	3.41332	4.15476	-0.927322	-1.92669	-4.28926	7.21407	-1.86697	-0.33699	3.20254	-0.832075	0.537858	0.265085
ENSG00000196998	-0.379002	0.285558	-0.587029	-0.297899	2.54773	-0.22581	-0.546512	0.561717	-0.587488	-0.141932	-0.381548	-0.334023	-0.408371	0.359776	-0.539019	0.0385685	-0.276276	-0.377948	0.346965	0.219961	-0.00019373	0.0880833	0.0289694	-0.238546	0.0972663	0.0377231	0.36256	0.156017	-0.113042	-0.0839803	0.0824728	-0.502079	0.931251	-0.916169	-0.424298	0.420308	-0.0515251	0.575681	-0.143195	-0.185638
ENSG00000197006	2.38737	-0.192904	-0.171287	-0.192944	1.07048	1.51101	-0.264593	-1.02711	-0.777955	-0.152173	-0.0141864	-0.11605	0.98675	-0.299275	0.66375	0.0490284	1.23001	-0.344509	-1.78229	-0.625025	-0.842491	-1.32557	-0.278578	-0.924376	-0.245116	0.0796694	-0.222078	0.374065	-0.125133	0.0493956	0.3454	-0.804742	1.05042	0.305108	0.727472	0.846486	-0.0803869	-0.687852	-0.347056	1.22602
ENSG00000197008	-0.482431	-1.72345	0.0322727	0.488594	-0.760859	0.678649	0.707231	-1.21693	0.300734	0.292101	-0.671401	-0.331803	-0.68636	-1.20655	0.166042	1.38701	2.56202	-0.000884014	-0.722376	1.47737	1.08496	0.606802	0.0836331	-1.35135	-0.231196	-0.881318	-0.57418	1.17467	-0.424213	0.493911	2.68058	0.864848	-0.735591	0.306565	-0.49275	-1.26619	-0.0967093	-1.25718	0.0353905	0.733336
ENSG00000197013	-0.12681	-0.489786	-1.00188	0.503078	0.0538656	0.52162	-0.328215	1.12202	-1.49589	-0.61324	-1.20305	-0.684235	-1.14756	0.388312	0.0101667	0.747395	0.460413	0.840957	-0.540578	1.53942	-0.794361	-0.269742	0.407834	2.44856	1.47382	0.922444	-1.34427	0.525673	-1.12773	0.0155866	0.0886618	1.70716	1.76334	0.506959	-1.10026	-0.102682	1.86755	-0.806013	-2.30223	1.04675
ENSG00000197016	-0.305766	0.379458	-0.830737	-0.0764721	-0.887016	0.421597	1.35791	-0.127898	1.4741	0.426205	-0.102408	-0.310924	-0.827329	-0.864843	0.824094	-1.012	-1.15768	-0.299248	-2.93598	0.140137	-0.201438	0.181867	0.936002	-0.267641	1.87308	-0.539582	0.0517109	0.611233	0.165692	-1.59823	-0.520414	1.72478	1.26004	-2.18381	0.467824	-0.864219	0.451943	0.193027	-1.57215	1.63488
ENSG00000197019	-0.996774	0.179863	-0.502649	-0.780024	-0.368375	3.30691	-0.320111	-0.475149	0.11262	0.0951723	-0.0243895	-0.457459	-0.134222	-0.26644	-1.22688	-1.14561	0.498826	-0.019479	2.05367	2.1556	-1.15687	0.811911	0.615502	-0.337897	-2.1121	0.186564	0.439317	-0.336904	-0.324729	-0.575724	0.119775	-0.80741	-0.862624	0.274438	1.2607	-0.0242905	0.182574	1.5589	1.54473	-0.39522
ENSG00000197020	0.432094	-0.785309	-1.53636	0.470631	-0.214789	-0.0887323	-1.24051	-1.84387	0.00652292	-0.544385	-0.469657	-0.151685	-0.711143	0.197042	-1.62791	0.355257	-0.12152	0.49555	1.44162	0.185883	0.070646	0.100615	-0.539479	0.0793145	-0.219941	0.575467	-1.88415	0.129746	0.199258	-0.948006	0.267293	0.619375	2.25162	2.06665	-0.848129	-0.248749	-0.240576	-2.18171	-2.11983	-1.26403
ENSG00000197021	-0.324865	0.885869	0.690362	-0.540979	-0.234032	0.289594	-0.129841	-0.399945	-0.0726825	0.281801	-0.277917	-0.382876	-0.337759	0.560752	0.533727	0.670756	-1.14093	0.0664427	-0.844495	0.664731	-0.852492	0.277517	-0.384794	-0.35071	0.686767	-0.389619	-0.252521	0.048751	0.332112	0.604244	0.355361	-0.1049	0.111878	0.0995132	0.25526	0.0182087	-0.395253	-0.107607	-0.198736	0.274141
ENSG00000197024	-0.366208	0.692686	-0.488094	0.143648	-0.602945	-0.458913	-0.178225	-0.964601	-0.226298	0.0999508	0.236407	-0.0431977	-0.992232	-1.19359	0.0469549	-0.186199	0.797301	-0.27048	-0.675419	-0.66024	0.536517	0.332121	-0.0143838	0.74832	0.100764	-0.160029	-0.514143	0.829609	0.0351687	0.635473	0.588504	-0.125698	-0.236894	0.168903	0.0246747	-0.659394	-0.140934	-0.507047	-0.286436	0.661184
ENSG00000197037	-0.55306	0.563687	-0.265235	0.087537	0.0580197	-0.357968	-0.435483	-0.0798499	-0.564336	-0.275675	-0.409864	-0.197862	-0.255852	0.505551	0.267735	-0.208504	-0.969953	0.198072	-0.377149	0.725795	-0.897655	0.329303	-0.480231	-0.150081	0.874315	-0.348011	-0.585586	-0.159569	-0.678833	0.125309	0.0926315	0.751166	0.0946462	-0.861088	-0.440464	0.184295	-0.000207781	-0.657407	-0.831405	0.505055
ENSG00000197043	0.0598826	0.0352029	0.967448	-0.0218814	-0.519133	-0.278676	-0.265217	-1.23629	-0.301227	-0.291026	-0.109519	0.232816	0.0210796	-0.400248	-0.337716	-0.147315	-0.295622	-0.186517	0.787138	-0.421642	-0.486803	-0.0870307	0.0590505	-0.0908836	-0.568014	0.614259	-0.118901	-0.0914655	0.276781	0.0382942	0.470717	-0.390792	-0.260235	-0.258146	0.426916	-0.393617	0.227192	-0.235952	-0.210033	0.579112
ENSG00000197044	-0.314299	-0.813228	0.729502	-0.135303	-0.389226	-0.862498	0.701844	-0.523576	-0.465847	-0.157962	0.243746	0.16585	-0.824747	0.037331	-0.829232	0.026747	4.92306	0.511163	0.915064	-0.578477	-0.103449	-0.64539	-0.157275	-0.606006	6.32643	-0.103718	-0.951292	1.13693	0.328747	-0.841328	-0.111986	1.75315	-0.330541	-1.00324	1.38454	0.41239	-0.122016	0.230741	-1.37385	0.195002
ENSG00000197045	0.670724	-2.15438	-0.632434	-1.18791	-0.251441	-0.795648	-0.528548	-0.0152299	-0.72939	0.050173	-0.442984	-0.279826	-0.0689787	0.739656	1.15423	0.235289	-0.343056	-0.0230894	-1.11703	1.08764	0.366413	-0.792147	-0.0609359	0.895593	0.888643	0.157571	0.427763	-0.0468761	-0.817201	-0.750721	-0.0731005	-0.549829	-0.430304	-0.101439	0.0970316	0.67398	-0.532468	0.130419	0.104937	0.721976
ENSG00000197050	-0.729891	-1.09144	0.830766	0.0178456	-0.0400029	0.185923	0.379553	0.61296	-0.787902	-0.77871	0.0455147	0.291547	-0.730652	-0.0633309	-0.974631	-0.557405	-1.52259	-0.131121	0.540828	0.219641	-1.31802	-0.715196	-0.115232	-0.77272	0.404264	0.988542	0.953273	0.831368	-0.449223	-0.601247	0.318995	1.90083	1.04179	-1.35034	1.38046	-0.38237	-0.332419	2.56391	-1.48097	0.184196
ENSG00000197054	0.591204	0.258232	-0.802089	-0.907866	-0.45169	-1.13989	-0.133289	0.326392	0.744394	0.208123	-0.390447	-0.468691	-0.920681	-0.417538	1.69061	-0.567727	2.10592	1.04006	1.18132	-0.714432	0.593603	-0.0857185	0.0568883	-0.940294	3.11738	-0.440042	-1.8032	1.90197	0.600422	0.883661	0.569533	1.02235	-0.3085	0.545311	-0.263685	-0.415016	0.291885	2.26837	-1.06055	0.60661
ENSG00000197056	-0.267346	-2.05006	0.571086	0.187233	-0.12619	0.0065296	-0.363482	-0.254097	0.965112	-0.0400226	0.302179	-0.0187615	0.699737	-0.53023	0.737871	0.348991	0.274413	-0.293623	-1.87666	0.917932	0.500211	0.450001	0.257695	-1.56851	0.96131	0.836542	-0.444136	-0.336681	0.132111	-0.0430637	0.785211	0.0111116	-1.45707	-1.17877	0.414291	-1.12195	0.291688	0.648409	-1.44005	-0.76638
ENSG00000197057	-0.614439	-1.15492	6.15488	-0.405742	0.439547	0.613091	0.572868	0.616594	-1.30592	-0.388239	-0.376179	0.208093	-0.300983	1.22372	-1.0336	0.614276	2.45631	-0.67925	-2.01774	-1.10608	-0.547922	0.937575	6.84318	0.399369	-0.497246	-0.215875	-0.1808	0.177871	1.05641	-0.0013509	0.176476	1.06953	-0.676592	0.0974242	-0.0504292	-0.0560097	0.315975	-0.833199	-0.503137	-0.262226
ENSG00000197061	-0.993334	-1.2658	-0.180052	-0.889928	0.7379	0.419117	-0.411222	0.225101	0.52128	0.337565	-0.162243	1.09391	-1.23403	0.94358	0.536505	-0.0668807	0.659292	-1.28972	1.06831	2.88316	-1.11029	-1.20865	-0.506768	-0.44882	0.498217	0.598158	0.272076	0.0839108	0.446605	-1.89377	-0.267179	0.788529	-0.375556	-0.0179098	-0.708206	2.338	0.36523	-0.423213	0.532443	0.338876
ENSG00000197062	-0.221194	-0.84511	0.130217	0.0368655	-0.317381	-0.635014	0.0091033	1.40258	-0.0174229	-0.30894	-0.191928	0.543249	-0.184709	0.100408	-0.50716	0.333945	-1.10111	0.129127	0.177916	0.0397493	-0.979324	-0.571765	-0.0217442	-0.86215	1.78638	-0.10357	-0.336482	-0.00110369	-0.739439	0.080527	0.0948658	0.178489	0.328537	0.665104	-0.0218846	-0.237795	-0.29408	-0.883321	-0.288627	-0.899837
ENSG00000197063	3.37634	1.63075	-0.540065	-0.0857686	0.275396	0.250585	0.020749	-2.16184	-0.125971	0.275744	0.298227	0.450886	0.425499	-0.614414	-0.362689	-0.94601	1.20308	-0.352003	-0.525092	-0.32393	-0.153904	0.21268	-0.298134	-0.397049	-2.28341	-0.0318957	-0.95533	-0.14902	-0.871723	-0.842816	0.093557	-0.639838	-0.0212404	-0.0751502	1.02563	0.743164	-0.0430509	-0.20271	1.09889	0.913153
ENSG00000197070	1.5705	1.14404	-0.227636	-0.44798	-0.335727	-0.598008	-0.309432	-0.634481	-0.0116721	-0.152524	-0.174225	-0.0752809	-0.175211	-0.841191	-0.729143	0.128397	0.1788	-0.37522	-0.138297	1.03492	1.08467	0.790643	0.212951	-0.11686	0.599443	-0.00631198	0.279392	-0.952791	0.863861	0.957929	-0.716206	-0.117961	-0.148336	0.404241	-0.390123	-0.355829	0.527912	0.656277	-0.0769266	0.221928
ENSG00000197077	0.359066	0.646241	9.77754	-0.212471	-0.239478	-0.694241	-1.62194	0.943004	0.0901435	0.0606846	-0.830053	0.299936	-0.133499	0.153272	0.524767	-2.23022	0.395053	-0.344729	0.560724	-1.79622	0.41192	-0.381405	-3.17547	0.530972	0.493924	-0.236009	0.695184	1.57153	-0.702928	0.341101	-1.05264	0.711655	-1.41553	0.444971	-1.6244	-0.659312	0.231617	0.831042	-2.45433	0.962081
ENSG00000197081	1.2876	0.87098	-0.0156969	-0.101022	-0.284052	0.283988	-0.31843	1.74582	-0.0407662	0.0466751	-0.114701	-0.221234	-0.0592491	0.825271	-0.562173	0.248169	0.123061	-0.427371	0.0245307	-1.43398	0.298338	0.653071	-0.251561	0.303408	-0.944503	0.0555518	-0.191194	-0.543209	-0.816675	-0.152988	0.750258	0.56761	-0.350121	-0.371798	0.0860027	-0.267963	0.3665	0.297056	0.664174	-0.131684
ENSG00000197093	0.89861	-0.750691	-2.51878	4.81405	0.366749	-0.333993	0.0548216	-0.661622	-0.0323007	-0.502975	-0.44308	-0.451553	0.020557	-0.396334	-1.44316	0.0314284	1.05296	0.0981707	2.84362	-0.506324	1.02569	1.24649	1.49638	-0.0256322	0.163588	0.876758	-1.09252	0.276729	-0.925383	0.261219	-0.282389	0.566307	-0.814642	1.60734	-1.83838	1.10137	0.7287	0.32577	-0.265691	0.060898
ENSG00000197102	-0.128167	0.419912	0.823876	-0.191781	-0.281994	-0.50537	-0.0272864	-0.323992	-0.3028	-0.120283	-0.11478	0.00902239	0.40122	0.461452	-0.268871	-0.391092	-0.451222	-0.364712	-0.477993	-0.696455	-0.228148	-0.314495	-0.447038	0.0790548	0.0716214	-0.219291	-0.522113	-0.238099	0.143621	-0.104705	-0.399937	0.0622496	-0.259615	-0.0623203	-0.578859	0.0219569	0.146933	1.07965	0.346696	0.627422
ENSG00000197111	-0.12207	-0.388078	-0.473399	-0.461172	2.06223	-0.144273	-0.327332	0.269839	0.592992	0.166562	-0.120648	-0.343419	0.0226375	0.0280699	0.599051	-0.0203037	0.386942	-0.833273	0.0863641	-0.0355989	-0.12927	-0.0350212	0.0528443	-0.18283	-0.408393	-0.0560188	2.03172	-0.33534	0.036794	-0.278613	0.349345	-0.184845	0.376466	-0.151339	-0.00571057	0.0250223	-0.194024	0.408455	-0.060743	0.171691
ENSG00000197114	-0.0306408	1.64175	-0.267295	-0.531298	0.0369477	-0.244221	-0.548424	-0.0603163	-0.19555	-0.208299	-0.270586	-0.114375	-0.319112	-0.0968165	-0.536472	0.2242	-1.37476	0.00866519	-0.973795	1.35428	-0.325644	0.71553	-0.401176	-0.186983	-0.754946	-0.0207722	0.0419841	0.371579	-0.0911753	-0.804697	0.183413	0.272571	0.327308	-0.763654	0.38174	0.150892	0.00166709	1.21629	-0.287985	0.0336071
ENSG00000197119	-0.0575623	1.52879	-0.455259	-0.916375	-0.644596	-0.233855	0.741417	-0.736096	0.700347	0.0944592	-0.0338448	0.0326585	0.987128	0.623713	-0.884467	-0.386809	2.24795	-0.615299	-0.513312	1.48849	0.439443	1.5432	-1.34055	-0.457139	1.90144	0.356722	-0.696447	-2.32987	0.891882	-0.644443	-0.779097	-0.169007	2.10085	1.22281	-0.251697	0.535639	1.10258	0.454078	0.179197	1.3267
ENSG00000197121	0.153997	-1.58942	0.562965	1.55474	0.393055	-0.158588	-0.892282	-1.21836	-1.19653	-0.245422	-0.58318	-0.136561	-0.0580955	-0.0751753	2.05385	0.109396	1.90144	1.6539	1.23226	-0.50455	0.385734	0.873284	-1.14685	-0.13844	-1.13804	1.20148	-0.551336	-0.234595	-0.237831	0.0616235	-0.309745	-0.614248	-1.17439	-0.921486	1.6357	-0.577168	-0.26557	-0.272721	0.833783	-0.492735
ENSG00000197122	-1.15087	1.65737	-0.182199	-0.0721239	0.21065	-0.166618	1.29671	-0.373579	-0.131075	0.261675	3.15732	-0.594877	2.59767	0.834363	0.193675	-1.30947	2.12802	0.978092	-0.0223399	-0.252837	0.173813	-0.253497	-0.416587	1.21533	-0.687528	-0.191439	0.139531	-0.541725	0.175343	-0.934183	0.117228	0.067538	0.0847587	-0.110383	-1.31378	-0.634168	0.376088	0.668956	-0.249067	-0.708772
ENSG00000197124	-1.75127	0.106767	0.51523	1.71413	-0.266006	0.480732	1.29229	1.57226	0.3525	-0.781207	-1.26545	0.290058	-1.67833	0.277958	-1.44562	-0.281943	1.88717	0.308221	-0.639497	-0.331442	0.197187	1.31254	0.56181	-0.988883	3.80175	-0.714534	-0.0918769	0.492404	-0.467899	0.651588	-1.2488	-0.0669453	-0.000692269	-1.98793	-1.51489	-0.50608	-1.76458	0.887963	-1.43259	0.98514
ENSG00000197128	-1.34353	-0.535483	-1.98336	0.189215	0.0259968	-0.173657	1.3788	-0.695688	-0.637564	0.00187553	-0.778664	0.436865	-0.0295421	-0.84051	0.618161	0.925433	-0.777679	0.61301	-0.323747	1.01971	0.382292	2.17243	0.776212	-0.832609	0.297183	0.0801937	0.626897	1.57948	0.616737	0.795331	1.29731	1.71108	-0.590639	-0.414227	-0.837602	0.287782	0.401878	-1.68364	-2.06954	0.942706
ENSG00000197136	-0.102165	1.69668	0.282893	-0.511342	-0.234007	-0.0272892	-0.393165	0.0465352	-0.277644	0.0446022	-0.185764	-0.0725976	-0.45145	0.300573	0.267634	-0.259427	-1.13658	0.135255	0.275278	0.329407	1.59962	0.422158	-0.157757	-0.224681	-0.273954	-0.0803216	-0.709824	-0.358398	0.0699015	0.699844	-0.212442	-1.15597	-0.158307	0.750636	0.422184	-0.383726	0.108648	-0.0224477	0.196107	0.0139823
ENSG00000197142	-0.293606	-0.733362	1.33652	-0.387259	-0.368269	0.00778596	-0.350543	-0.0975457	-0.121637	0.0105598	-0.45989	-0.0428162	0.2711	-0.0819042	0.348673	-0.903001	-1.3358	0.695313	0.275462	-0.611634	-0.408447	-0.33845	-0.638483	0.00759174	-0.0359872	-0.19941	0.966917	-0.675876	0.380001	0.106783	-0.419387	0.433759	-0.364357	-0.184304	-1.10031	-0.682737	0.190196	0.747613	0.682576	0.0270697
ENSG00000197147	-1.5034	-0.160179	-0.270767	0.146376	-0.747196	0.298566	0.67575	0.636733	0.791772	0.294685	1.86179	0.297331	0.166081	0.143178	-0.0108512	0.14066	1.11631	-0.113471	-0.0201609	0.0973767	0.823376	-0.75138	-0.100594	0.596111	0.659362	-0.816872	0.521595	0.669036	-0.502798	1.52242	0.729831	0.262771	-0.0383181	0.341453	-0.0554041	0.311925	0.963206	-0.850317	-0.223116	0.196653
ENSG00000197150	-0.928074	1.39069	0.439914	0.561475	-0.252426	0.0479074	0.154357	-0.309253	0.204502	-0.0118439	-0.946734	0.0230838	0.202993	-0.210494	0.788959	0.335116	-0.881983	0.0181333	0.135283	0.335212	0.167764	-0.232069	0.16129	0.381712	-0.856486	0.0609108	-0.159339	-0.96259	-0.0573319	-0.259849	0.153748	0.400489	0.469257	1.0517	-0.140211	-0.260014	-0.0117589	-0.0217673	-0.477753	-0.0515938
ENSG00000197153	-1.48827	-0.354775	-0.608679	-1.00364	-1.50316	-0.594492	-1.226	0.0504853	1.1497	0.309895	0.343841	4.49099	-1.561	0.272116	0.169226	-0.681768	-0.658867	0.520777	2.25306	1.82014	0.975553	-3.86581	-0.827821	-0.242673	-0.431417	3.68494	0.143528	0.721752	0.18886	1.28024	-0.294805	-0.987648	0.100618	-0.163278	-3.82086	-1.68843	-0.104311	0.968712	-1.20677	1.97112
ENSG00000197157	-0.122629	-0.327062	0.0272823	0.0400335	0.420825	-0.375869	0.0394104	-0.498616	-0.196889	-0.189219	-0.0358354	-0.164751	1.03919	-0.0732072	-1.61646	-0.259533	-0.693933	-0.40733	-0.794976	-0.67462	-0.888631	-1.07893	0.17063	-0.720704	-0.280539	0.289915	0.687713	-0.0353259	-0.1542	-0.436057	-0.393107	0.195602	0.170313	0.190364	0.0509	0.519907	0.192751	1.53615	-0.288307	0.888518
ENSG00000197162	-1.28097	1.62735	-0.6591	0.196388	-0.103724	0.0404669	0.403854	-0.00141957	-0.50464	0.0686712	-0.328852	0.0598744	0.962444	-0.689725	1.44082	0.016515	-0.360434	-0.100574	0.484408	-0.783945	-1.32319	-0.729887	0.150674	-0.588744	-1.57038	-0.182852	-0.380062	0.0948201	0.0357589	-1.38941	0.0741986	0.163325	-0.172627	0.423197	-0.114956	-0.821527	-1.18324	0.984564	0.342487	-0.206418
ENSG00000197165	4.51714	0.785386	0.0206276	-0.179046	0.0939218	-1.41228	-0.683262	0.0251412	-0.0583996	1.16802	0.0192938	-0.0718624	-0.00889384	0.522005	-0.205648	-0.932546	0.391037	-0.366693	1.52272	-0.948872	0.173518	2.67951	0.587244	-0.531109	4.92266	2.20571	-0.667464	0.453435	-0.663542	0.451698	2.09552	0.92014	-1.63935	-0.524102	-0.48505	0.925459	0.0370291	0.0663554	0.30661	0.242864
ENSG00000197170	0.0619546	-0.163545	-0.266363	-0.269303	-0.308635	0.0743332	-0.582911	-0.754424	-0.328405	-0.109201	-0.159974	-0.770032	-0.0495422	-0.0885534	0.607091	-0.0395647	0.943262	-0.831551	-1.70824	-0.691376	0.89225	-0.228055	-0.0127368	-0.453314	0.899198	0.00439449	-0.0638575	0.327784	0.18697	-0.69926	0.112199	-0.844553	-0.487461	-0.90097	-0.373476	-0.341294	-0.127663	-1.45102	0.509431	0.459562
ENSG00000197182	0.856982	1.67063	-0.437182	-1.24497	0.0470488	-1.71305	-0.143782	0.439609	-0.471725	-0.0943711	-0.394098	-0.0176328	-0.276996	-1.03875	-1.20188	-0.557494	-0.192164	-0.0542712	-0.35328	1.50684	1.27681	0.793199	0.479687	-0.265371	0.375298	-0.697654	-0.758002	-0.596806	0.0761412	0.276841	-0.139061	1.54063	-0.0712429	0.283209	0.89927	0.0892229	0.32176	-0.427337	-0.39643	0.595905
ENSG00000197183	-0.151791	1.23623	0.163908	1.00308	-0.644488	-0.628183	0.183547	0.599413	0.319232	-0.289746	0.232112	-0.0330377	-0.693531	-0.285514	-1.20784	-0.580106	0.998897	-0.0506441	-0.780875	-0.375598	0.942241	-0.122309	0.927818	0.186398	-0.335465	-0.61406	-0.0829209	-0.395739	-0.393027	0.0732881	-0.0316802	-0.259774	-0.130589	0.0533131	-0.176322	0.0522382	-0.00949901	-0.653513	0.203497	0.497189
ENSG00000197208	1.11942	-0.129257	-0.471268	-0.0396011	1.34667	2.05111	-0.600137	1.52521	-0.607064	-0.151961	-0.246168	-0.0725425	-0.0848015	0.0929857	-0.261794	-0.293013	-0.363064	0.582977	0.0941796	-0.105443	-0.693262	-1.35538	-0.176526	0.800208	0.17682	0.012317	0.179694	-0.78238	-0.738502	1.39352	0.0552176	-0.299467	-0.119228	0.743282	0.874413	-0.0375594	-0.270789	-0.163569	-1.74928	1.60374
ENSG00000197217	-0.56545	-0.602278	-0.420695	-0.375318	-0.291119	0.591586	-0.245749	-0.249365	-0.537314	-0.0874012	-0.127006	-0.435892	-0.82515	0.307519	-0.634807	0.343329	0.222218	-0.25696	0.410804	-0.0260848	0.623019	0.0793123	-0.0496722	-0.896143	-0.303729	0.120936	-0.185065	-0.604349	0.146826	0.131495	-0.00548851	-0.703361	0.051861	0.0522545	-0.316979	0.261763	-0.431341	0.0572382	-0.00634003	0.0442377
ENSG00000197223	0.291436	-1.98413	-0.976753	-0.535699	0.470705	0.591884	-0.263857	-0.157719	0.882813	-0.242994	-0.357162	-0.409879	-0.777759	0.0526377	-0.615612	-0.341018	-0.612547	0.282344	-0.356487	0.428059	-1.2462	1.2569	0.525976	0.0654578	-0.233703	-0.478831	-0.303791	0.0797597	0.125068	0.63391	1.22751	0.0803526	-0.824444	-0.532647	0.813332	-0.990221	-0.0130117	-0.178841	-0.0975493	0.367003
ENSG00000197226	-0.70783	1.08722	0.027902	-0.374639	-0.398456	-0.486144	0.384082	-0.423317	-0.276397	-0.190615	-0.0909778	0.192069	0.9034	0.196161	-0.656539	-0.0148085	-0.672448	-0.555238	-0.17266	0.251789	0.264226	-0.527685	0.0197309	0.0823215	-0.470881	0.179265	0.645556	-0.443195	0.359858	-0.0689752	-0.213298	1.8069	-0.447459	-0.156836	-0.18378	-0.350812	-0.271023	-0.250972	-0.136909	0.216244
ENSG00000197238	-1.51786	-0.529377	0.114387	-1.36747	-0.0470963	0.215687	-1.23439	-1.19513	-0.30088	-0.0374358	-0.769274	0.978173	-0.294048	-0.54315	3.67689	-0.891723	2.74395	0.785936	0.345766	4.6505	-1.72494	0.321157	-0.211738	-0.23553	1.97562	0.203261	2.95658	0.31902	1.33607	0.996438	-1.39124	0.160472	-1.53986	-1.28214	-0.869473	-0.688613	1.86496	0.419633	1.81858	1.72011
ENSG00000197249	0.413885	0.355651	-0.000550374	0.00601542	-0.0881025	2.67015	0.260953	1.66179	-0.0637984	-0.0840237	-0.0223096	0.163171	0.348238	-0.976359	0.0537797	0.882769	0.275172	-0.190807	-0.207169	-0.126362	0.0555808	-0.323753	0.219059	1.4179	-1.26147	0.156994	0.940947	0.391369	0.136917	0.129628	-0.558669	0.383589	-0.289142	-0.204248	-0.722247	-0.731494	0.421952	0.0614127	-0.923227	-0.637613
ENSG00000197256	-0.834892	0.244804	0.0335323	-0.0608192	8.41672	0.140972	0.674217	0.398777	-1.38254	0.77071	-0.544372	0.900814	-0.28399	0.710939	-1.09887	0.88527	-0.258011	-0.562891	0.434343	0.0557266	-0.612802	0.109489	-0.0099876	0.80203	-0.69514	-0.380122	-0.777462	-0.552808	-0.641256	-2.56138	1.60343	-0.235157	-0.17977	0.357609	0.0413113	-0.398472	0.789661	-1.42643	-1.93599	0.197451
ENSG00000197265	-0.310977	-0.114313	0.274008	-0.122007	-0.711595	0.226125	0.193585	-0.152417	0.072134	0.159078	-0.569476	-0.142673	-0.0609413	-0.297918	-0.0643981	0.209929	0.276841	-0.435424	0.160999	-0.990075	-0.598709	-0.0122866	-0.369615	0.0765582	-0.0420136	-0.211191	0.532489	0.0833078	-0.493414	0.13788	-0.0189754	-0.30695	0.303602	-0.81216	-0.608117	-0.466666	0.0160759	-0.614409	-0.108612	-0.245965
ENSG00000197283	-0.701062	0.59675	0.0802337	3.794	-0.261381	-0.432221	0.110648	-0.162202	-0.478027	0.0361338	-0.232738	0.298246	-0.121483	0.252138	-0.479106	0.748542	0.70733	0.0497508	0.521343	-0.649567	1.18987	-0.556388	-0.149985	0.0623559	-1.20794	0.144193	1.08281	0.259235	-0.347528	0.366584	-0.0249728	0.116675	0.03765	0.756113	-0.62694	0.404329	-0.488981	0.208711	-0.606678	0.582659
ENSG00000197296	-0.0349932	0.143448	0.506879	1.98333	-0.344267	-0.82983	0.120465	0.490918	0.0147243	-0.0106621	-0.108295	-0.353819	0.083541	-1.1628	0.365569	-0.379872	-0.770079	-0.472569	-1.18153	-0.390709	-0.534186	-0.363008	0.0948753	-0.0137438	0.615375	-0.486903	-0.207318	0.457017	-0.418395	-0.0366414	-0.152859	0.815337	-0.0467086	1.1055	0.206814	0.140147	0.130012	0.696095	-0.0635184	0.7731
ENSG00000197299	-1.31755	-1.2321	0.0215631	-1.15112	0.106395	1.16573	-0.0398435	-1.26552	-1.19571	-0.451258	0.145086	0.415378	-1.13067	0.158037	-1.52855	-0.575333	-2.09788	-0.395281	0.0670914	-1.07698	-0.783647	1.25423	-0.366712	-1.84954	0.615569	0.603253	1.03677	0.365972	1.20894	0.272434	0.137723	-0.4386	-0.138675	-0.260543	-0.304199	-0.53878	0.72635	0.311304	-0.936164	0.921581
ENSG00000197302	-0.116021	-0.874768	-0.261536	-0.34057	-0.422682	0.104183	0.805814	-0.146904	0.699426	-0.13623	-0.470821	-0.125508	-0.909928	-0.89275	-1.65166	-0.011925	0.314947	-0.513363	-0.856691	0.278222	-0.574758	-0.752624	0.969555	-0.449486	0.316202	-0.442234	-0.607818	1.00276	-0.349098	-0.711035	0.096835	0.476966	-0.00571009	0.969776	-0.902745	0.737494	0.263099	-0.659383	-0.634213	-0.646902
ENSG00000197312	-0.00974683	0.489497	-0.214577	0.0559685	1.91164	-0.575977	0.781739	0.0104076	1.50131	0.321895	-0.407461	-0.0751967	0.2345	-0.0214529	-0.025652	-0.292976	-0.184206	-0.125124	-0.671292	-0.788865	-0.350687	-0.579461	-0.0611647	-0.565523	0.0141377	-0.340944	-0.669158	0.310972	-0.40741	0.397434	0.17122	-0.444986	-0.355977	-0.868342	0.173393	-0.329366	-0.166424	0.951974	-0.476641	0.524593
ENSG00000197321	1.70245	0.148077	-0.345027	0.386756	-0.419125	0.449094	-0.40574	0.328591	-0.0943071	0.0999587	0.0572116	0.145668	-0.393222	-0.0636489	0.402619	-0.0945844	-0.141967	-0.240485	-0.301323	-0.904638	0.0692692	0.549761	-0.385859	2.11411	-0.591797	0.072899	-0.57323	-0.0289829	0.00804427	-0.7063	0.30019	-0.116193	-0.281378	-0.172855	0.199952	-0.376451	0.106266	0.520877	-0.0863659	-0.236249
ENSG00000197323	0.326801	-0.399325	-0.160881	-0.36378	-0.363274	-0.434061	-0.096667	0.225801	0.213647	-0.263765	-0.361677	-0.0517667	-0.699996	0.370084	-0.761739	-0.118142	0.122075	-0.0800683	-0.45964	-1.18108	0.585993	-0.0194757	-0.220191	0.218358	0.639038	-0.318038	-0.130706	-0.0125742	0.0347054	0.228783	-0.268315	-0.170426	0.192053	0.0990233	-0.0544807	-0.233936	0.103234	-9.41084e-05	-0.152595	-0.146825
ENSG00000197324	0.667536	1.22144	-0.424187	-0.323321	0.839406	1.53188	-0.412354	0.830734	0.128741	-0.0931934	-0.429237	-0.338822	-0.674505	0.204322	-0.554844	0.291478	-0.192408	0.0444602	0.277291	0.683676	0.57374	0.283724	0.159391	-0.111121	-0.253232	-0.0132035	0.24925	0.442897	-0.132976	0.777971	0.987497	-0.0230124	-0.466349	-0.270221	0.101477	0.0756189	-0.129399	-0.285682	-0.448927	0.425026
ENSG00000197329	0.0974122	1.3469	-0.236972	-0.0425633	-0.312531	1.65753	0.0840843	1.28961	-0.0742787	-0.147788	-0.24763	-0.00427371	-0.855427	1.81657	-1.1001	2.25281	1.04049	0.659637	0.759943	0.839363	0.217623	1.05975	-0.149477	-0.367	-0.202547	-0.534037	0.245002	-0.281123	0.518953	-0.564736	-0.837018	-0.804244	-0.797085	-0.715263	-0.156869	-0.147799	-0.195175	-1.17481	0.14973	-0.521934
ENSG00000197343	-0.104737	0.450527	-0.223274	-0.303313	-0.527632	0.186091	-0.278593	-0.457032	-0.0373104	0.0779783	-0.371576	-0.127039	-0.237066	-0.0177834	-0.0428129	0.00730252	-0.384381	-0.0624901	-0.400295	-0.452501	0.316693	-0.236354	0.150509	-0.229881	0.148149	-0.120904	-0.672235	-0.355858	0.0299978	0.44314	-0.0790537	-0.747056	0.379082	-0.0167185	0.117159	0.092171	-0.102611	-0.21603	-0.576455	-0.395446
ENSG00000197345	-0.222665	0.829271	-0.312868	0.188181	-0.559412	-0.307046	-0.597936	-0.642999	-0.0890148	-0.418536	-0.347985	-0.313819	0.283039	0.597533	3.23061	0.297731	-0.87428	-0.670679	-0.0647714	-0.0392835	-0.490702	-0.516731	0.222282	-0.10944	-0.561521	-0.0211244	1.39608	0.772549	0.423759	0.802016	0.955767	-0.162856	0.244179	0.659981	-0.0544434	-0.149043	-1.038	-0.844107	-0.00735981	-0.626953
ENSG00000197355	-0.226373	1.15974	-1.12954	0.909365	-0.202663	-0.873626	0.925632	1.32387	-0.0519064	-0.280573	-0.263827	0.270093	2.38255	0.483585	-0.606449	-1.21029	-0.273293	-0.324424	0.691039	0.580218	-0.155832	-1.01817	-0.251013	-0.0785665	0.0419102	-0.597449	-0.248584	-0.575988	-0.595874	-0.32894	-1.39844	-1.66249	-1.04498	-0.555078	0.384373	-0.990193	-0.754642	1.80096	-0.311505	0.501461
ENSG00000197362	-0.583757	0.937938	-0.0356697	0.211697	-0.1408	-0.56922	0.098669	-1.19125	-0.472348	-0.369866	-0.236119	-0.248492	-0.0916154	0.351904	2.04031	0.202513	-0.154612	0.237194	0.12925	-0.110137	-0.118174	0.674179	0.680222	0.170705	0.242288	-0.216623	0.301775	-0.0528195	-0.0841719	0.798373	0.418852	-0.0972056	0.0180689	0.883391	0.0629707	-0.13123	-1.18828	-0.289433	-0.123409	0.00782212
ENSG00000197363	-0.929418	0.983971	-0.223886	0.147783	-0.0426815	-0.45118	-1.01942	-1.06408	-0.824108	-0.288236	-0.589334	-0.694917	-0.00374803	0.361334	1.27422	-0.266035	-0.480682	-0.503561	0.969394	0.477608	-0.47174	0.425326	-1.24776	0.127721	2.01642	-0.480076	0.44939	-0.429519	0.933893	0.432948	1.01238	1.35601	0.789216	-0.888172	-0.580254	-0.261015	-0.273584	-0.515796	-0.865535	0.596136
ENSG00000197372	-0.279592	-1.20486	0.858404	0.573046	-0.121466	-0.598386	1.2523	-0.269831	-0.0400783	-0.0149846	-0.308363	0.195373	-0.718106	-0.544135	-0.515621	0.450091	-1.34677	0.196928	1.57675	-0.117493	1.66221	0.300553	-0.764822	0.0334248	0.50206	-0.780519	-0.0158693	0.889494	-1.30528	-1.1414	1.34211	-0.7768	-0.0819069	-0.313552	-0.589604	-0.0395235	-1.2833	-1.00284	-0.504672	0.654765
ENSG00000197375	-1.19291	-0.636321	-0.787289	1.36627	-0.0718769	-0.665936	0.454426	0.239145	-0.151923	0.0890899	-0.712307	0.439802	1.44368	0.0931518	-2.32993	0.837633	0.949448	1.21347	0.0974312	-0.444138	-0.577196	0.0656694	-0.202835	-0.49612	0.163357	-0.792587	0.172344	-0.148805	-0.436151	-0.35565	0.921242	0.119296	-0.28404	1.05224	-0.29034	0.787877	-0.245435	-1.16833	-2.53712	1.28022
ENSG00000197381	-0.174925	0.462645	0.550186	1.34874	-0.216456	0.819318	1.56789	-0.656051	-0.50029	-0.325968	0.586402	-0.105552	-0.143945	0.175034	0.192318	-0.421224	-1.07706	0.286244	-1.42499	-0.142756	0.386943	0.0710743	-1.0988	-1.35213	-1.26461	-0.324257	0.43094	-0.660298	1.87356	0.585329	-0.128008	-0.00436656	0.0519955	0.154623	0.873106	-0.120311	-0.765689	0.0395591	-0.771926	-0.311386
ENSG00000197386	-0.390831	0.833748	0.0296464	-0.238422	-0.531264	0.0548936	0.287816	-1.19247	0.146562	0.0475198	-0.318685	-0.108913	0.758616	0.423497	0.174441	0.663661	-0.596342	0.0248295	-1.0147	-1.21666	0.360217	-0.950056	-0.143012	-0.463228	0.1078	-0.547698	0.109704	-0.0194277	-0.496748	0.229466	-0.405357	-0.361647	-0.210647	0.511628	-0.69872	-0.292754	-0.263665	0.428903	-0.606642	0.678495
ENSG00000197405	2.17925	0.168448	-0.190005	0.218486	-0.342745	-0.387671	-0.33405	1.52159	0.353654	0.00229253	0.031943	-0.136729	-0.0935303	1.64978	-0.815464	-1.29784	0.618271	-0.17648	-0.0583909	0.127341	0.479434	-0.261987	-0.364851	1.56333	0.406548	0.122527	0.490256	0.76754	-0.312479	0.657665	0.468745	-0.493725	-0.360168	-0.0690418	0.0474878	-0.537401	-0.193068	-0.506427	0.538558	-0.357669
ENSG00000197409	-0.287116	1.00678	0.667698	-0.126685	0.0451959	-0.734684	-1.37551	-0.15409	0.825145	0.256311	0.049053	1.006	-0.653209	0.917876	2.57614	0.453873	0.80902	-0.0965346	1.08071	2.76873	-1.25449	-1.05155	-0.875429	0.901034	0.300192	1.77004	0.397528	-0.278617	0.832047	1.242	-0.130551	-0.93588	0.501714	0.207485	-1.68984	-1.3532	0.467889	0.947457	-0.00425525	0.625736
ENSG00000197415	0.59622	-1.26999	-0.880805	-0.0668164	-0.634078	-1.74709	-0.699528	-0.591072	0.113257	-1.34063	7.01306	0.37124	-1.13346	-0.76516	-2.35076	-0.545399	-0.929298	-0.974124	-0.873616	-1.05785	-0.952244	-1.53833	0.353973	0.957953	-2.9458	0.463396	1.01945	-1.41441	0.899004	0.170356	1.32248	-0.949971	0.0117333	4.10711	-2.31837	1.45416	1.89299	0.621422	0.25165	0.156355
ENSG00000197417	-0.771236	0.676083	-0.171149	0.41407	-0.689753	-0.680321	-0.00851204	0.292573	0.155314	-0.0488337	-0.0160967	-0.0964515	0.463415	0.537475	0.300286	0.283672	-1.07368	-0.320327	-0.495973	0.772434	0.00137802	-0.143063	0.228139	-0.322753	-0.343039	-0.22058	-0.0651259	1.03019	0.105401	0.370301	0.0466441	0.37268	-1.10863	-0.272029	0.421798	-1.57888	-1.19146	0.276431	0.497577	0.60982
ENSG00000197429	-0.812328	-0.935518	-0.440196	-0.610056	-0.502935	-0.250812	-0.486217	-0.0902694	-0.78846	-0.245962	0.103497	0.340166	-1.91285	-0.3484	0.421551	-0.460942	-0.828192	-0.116234	-0.606831	0.126187	-0.927865	-0.807556	0.456012	0.442039	2.30756	0.250009	-0.553411	1.32602	-0.0857597	1.33276	-0.50357	1.63997	-0.421665	-0.278666	0.788184	0.458421	1.02417	1.06111	-0.1351	-0.486736
ENSG00000197442	0.560997	0.0713355	-0.299407	-0.698712	-0.345325	0.163122	0.113455	1.08473	-0.0793313	-0.024325	0.217848	-0.0882419	-0.588251	0.108329	0.281451	-0.0603828	0.321702	0.575476	-0.729709	-0.400311	-0.144985	-0.163296	-0.148534	0.218343	-0.481067	-0.122082	-0.1272	0.306512	-0.231215	0.18322	-0.337833	0.364353	-0.114739	0.100898	0.203795	0.0069213	0.0424941	-0.0156301	-0.192623	0.0552577
ENSG00000197448	-0.245746	0.12385	0.260369	0.30011	0.698102	0.368092	-0.365475	-0.156887	-0.576155	-0.0750022	-0.10741	-0.297963	0.526974	-0.945179	0.140431	-0.387936	-0.21289	0.8704	0.553557	-0.125046	-0.453899	-0.724005	-0.641099	-0.351559	0.112593	-0.302076	0.292844	0.0110012	0.555611	0.768183	0.107704	-0.789462	0.549168	-0.0458502	-1.01884	0.150454	0.11296	0.587229	0.049819	-0.721388
ENSG00000197451	0.0643564	0.487624	0.227065	-0.203244	-0.542753	-0.477917	-0.0631327	-1.22835	-0.261845	0.0349513	0.00853933	0.274122	0.468227	-0.234279	0.0873239	-0.112913	0.0729938	-0.412762	-0.682436	-0.570847	-0.113733	-0.234308	-0.187934	0.11589	-1.13179	0.218034	0.761317	0.077863	0.194737	-1.46145	0.637822	-0.80653	0.221702	-0.777376	-0.237069	-0.506435	0.0275783	-0.0960802	1.19324	0.106735
ENSG00000197457	-0.129252	1.60662	0.431178	2.90585	-0.258319	-0.707726	-0.0148187	-0.331604	0.087975	0.266723	-0.231996	-0.107355	-0.799504	-0.281288	-0.158958	-0.216259	0.115728	-0.0151091	0.0158271	0.606622	0.18945	-0.0656983	-2.07093	-0.25711	0.829299	-0.398627	0.267459	-0.137204	0.0159603	0.637937	0.305873	1.16472	0.103616	0.0743294	0.636122	0.466739	0.34608	0.149723	0.0379456	-0.408984
ENSG00000197461	0.261588	1.79953	-0.155905	-0.955699	-0.559096	0.345442	0.952616	-0.630207	1.33498	0.184543	8.65425	0.16361	0.0228861	0.0228067	0.194781	0.0904934	0.792472	-0.426622	-0.749355	-0.117362	0.40829	0.184717	-0.468524	-1.18259	0.0399867	-0.870338	-1.3783	0.223953	1.33308	0.430672	0.220909	1.58953	0.0489828	0.839148	-0.774214	-0.025215	-0.278044	-1.62588	-0.299726	-1.44766
ENSG00000197465	-0.254975	-1.35105	-0.951421	0.239772	4.22792	-0.0364186	-0.212232	-0.109469	2.88836	0.251587	0.23747	0.0283595	-1.00548	-0.184097	1.61686	-2.07914	0.66978	-0.287497	-0.745267	1.71058	2.73556	-0.950247	0.883583	1.81019	-0.255093	-0.781269	-2.05867	-0.262923	-1.53602	1.48368	1.30742	-0.405885	-0.208952	0.745464	0.211598	0.15318	0.653607	-0.770599	1.84302	0.318845
ENSG00000197471	-0.368545	1.33254	2.40348	0.129912	-0.292251	-0.610081	-0.62875	-0.335069	0.571331	-0.126467	-0.407773	0.870116	0.52312	-0.0614687	-0.860646	-2.02344	-0.381898	-0.00384713	-0.21328	-0.750939	1.21546	-0.126111	1.51452	0.569173	-0.731632	0.292933	-0.673129	0.661141	0.556282	-0.506723	-0.195972	0.0328954	-0.453001	-0.0734059	-0.367419	-0.29879	0.3097	-1.43359	-0.456212	-0.25837
ENSG00000197483	0.428627	2.02422	-0.55129	0.158906	0.417504	0.630354	0.028823	-1.44427	0.846277	-0.0336353	-0.502684	0.361537	0.161346	0.317959	-0.654387	-0.713136	-0.039163	-0.470557	1.88842	2.35994	1.84191	1.60122	0.291628	-0.122598	1.65592	-0.0521385	0.975967	-1.75829	0.116403	1.0675	-0.115723	-0.34172	-0.0311487	-0.644662	0.382088	2.69598	-0.449934	-2.49454	1.32373	0.955265
ENSG00000197498	-0.301418	-1.19361	-0.145214	0.83408	-0.196728	0.536048	0.727401	0.2822	0.731451	0.1825	-0.851937	0.249463	1.28908	0.0772047	-0.579693	-1.11729	-2.38315	-0.300551	-0.551135	-1.26992	-0.743728	-0.978949	-0.487222	-0.39984	0.220054	0.348701	-0.238984	0.171664	-0.552556	0.593864	0.415881	-1.50989	0.861796	-0.435048	-1.57284	-0.366332	-0.429589	-2.07303	2.94978	-2.45406
ENSG00000197530	-0.430693	2.49868	-0.736346	0.226255	-0.308811	-0.130827	-0.385641	0.354778	-0.10051	-0.273319	-0.470744	0.157946	0.192027	-0.0667799	0.368867	0.0698681	-0.150344	-0.0479683	-0.257583	1.13568	0.0892134	0.574821	-0.294336	-0.300766	-1.36562	-0.81273	-0.793872	-0.95702	-0.325938	-0.0237399	-0.105828	0.585275	-0.0382189	0.251435	0.116633	-0.957058	0.235446	0.301238	-0.107746	0.001321
ENSG00000197535	1.65804	-0.60076	-0.279814	-0.842032	-0.771397	-1.06668	0.385138	0.165172	-0.129617	0.0698739	-0.120569	0.209769	-0.584079	-0.0213418	-0.584568	0.378072	-0.665073	-0.151233	-0.268384	-0.850472	0.293542	0.69892	0.101055	-0.295234	0.0757525	-0.494307	-0.456228	-0.242222	0.228061	0.801981	0.349517	-0.089871	0.298313	0.0668182	0.0507474	-0.325227	0.506289	0.414956	-0.236956	0.107128
ENSG00000197536	-0.911194	-0.321776	1.02647	-0.712706	0.0618313	-0.188895	-0.428545	0.695523	-0.760724	-0.0646109	-0.206161	-0.409312	-0.847013	0.489554	-0.684317	-0.63802	-0.138449	3.59634	0.290938	0.910894	0.239525	-0.465043	0.153749	0.13012	-0.0274926	-0.236671	-0.767769	-0.856843	-0.000134296	0.816128	0.21331	0.173126	0.116297	0.134185	-1.99335	0.49345	0.400344	0.281196	-0.392704	-0.886063
ENSG00000197540	0.153454	1.64023	4.40094	0.712204	0.184365	0.61162	-0.962994	-0.30764	0.188394	-0.382903	-0.403789	-0.0822521	-0.587329	1.0357	0.51195	-1.06431	-1.6897	0.648935	-0.318748	1.5302	0.256936	1.40057	2.30983	-0.140485	-0.617099	-0.223266	0.879617	-1.00495	0.306101	0.93828	0.288852	-0.535562	0.0938776	-0.789458	-0.285734	0.378398	-0.510737	-0.514736	-0.873958	0.149941
ENSG00000197548	1.35964	0.400228	-0.401863	-0.407036	-0.244854	-0.17227	-0.270387	1.01685	-0.332284	-0.0576288	-0.11798	0.196352	0.657419	0.180644	1.32564	0.140207	-0.339743	0.175045	0.0935846	-0.792584	-0.137586	0.0247466	-0.311601	-0.649283	-0.418842	-0.0106705	-0.231538	-0.906463	0.243726	-0.513508	0.149518	-0.317109	0.352116	-0.238644	0.174137	-0.509293	-0.106481	0.658226	0.684379	-0.3472
ENSG00000197555	0.138469	-0.618808	-0.527523	-0.560614	-0.0427912	1.10803	0.0184851	0.692955	-0.65729	-0.391134	-0.0363532	-0.558514	-0.393186	1.37148	-0.249466	0.497972	0.363467	0.397554	0.0888283	-0.192911	0.328253	0.583692	-0.879228	-0.0734968	-0.170647	-0.448293	-0.426033	-1.02801	-0.248155	-0.12893	0.41154	0.451079	-0.220404	0.0922436	-2.13031	-0.581	0.496618	-0.314544	0.332267	-0.457111
ENSG00000197558	0.190947	3.09003	-1.43559	1.82125	0.574966	0.767515	-2.00719	-1.58207	0.0674439	-0.678238	-0.903139	0.0280365	3.32378	-1.60452	-0.988077	0.588976	0.833856	0.0615979	-0.0147317	-2.2173	0.846261	0.450191	0.777048	-0.588185	1.09685	0.667842	-0.0793993	0.816922	-1.23609	0.381888	-3.13311	0.935598	-0.320774	-0.0330201	0.346914	0.4401	-0.92196	0.100221	1.67972	1.19546
ENSG00000197561	-0.0181909	1.18893	0.467551	-1.19482	0.914954	-1.08925	-0.528286	1.80495	-0.553438	0.462811	-1.18382	19.8295	-0.0346429	-0.443691	-0.254531	0.402584	-0.597603	1.62759	0.596523	1.24303	0.52048	-0.500361	0.712609	-0.663991	-1.12173	-0.901412	-0.0844331	-1.34233	-0.570081	0.462028	-0.975507	0.145436	-1.04022	0.248922	3.57121	-0.441911	-0.137174	-1.54633	-1.57706	-0.550528
ENSG00000197562	2.32157	1.33746	-0.0487301	-0.271537	0.0440729	-0.826551	-0.17278	-0.235084	-0.458187	-0.0886522	-0.343994	-0.484097	-0.452793	-0.624429	-0.394171	-0.33569	0.435144	-0.917307	-0.0110977	1.53684	0.353452	0.64343	0.049431	-0.217314	0.461341	-0.0515232	-0.571329	-0.188229	0.649045	0.207495	-0.508071	-0.249229	-0.231564	0.823695	0.138331	0.044176	0.0345233	-0.418362	-0.519967	-0.117582
ENSG00000197563	-0.162656	-0.784504	-0.103916	-0.219429	-0.282256	0.0640771	0.353178	-0.604084	1.38749	0.244236	0.095575	-0.212961	-0.034191	0.127801	0.548409	-0.364714	-0.0379431	0.0904573	-0.108075	-0.729659	-0.170013	0.0384134	-0.448317	-0.0348383	0.977467	0.00720696	0.349914	-0.543465	-0.440865	-0.0978337	0.74595	0.134684	0.102972	-0.0879662	0.287528	0.593704	0.297794	0.2797	0.0612292	0.707663
ENSG00000197566	-0.218271	-0.559675	0.766063	-0.474876	-0.938601	0.0207822	-0.0535658	-0.146638	0.861142	-0.00772658	-1.13489	-0.305172	-0.429139	-2.44938	1.01848	0.905037	-0.418085	-0.265816	1.88868	0.406046	-0.317119	-0.110509	-0.296514	-0.336815	-0.710858	-0.242999	0.475652	0.554801	0.66729	0.640781	-0.605523	1.09893	-0.396494	-0.428724	0.104376	-0.389806	-0.170819	-0.282189	-0.788426	-0.407764
ENSG00000197579	-0.867203	-0.888314	-0.173872	-0.390121	-0.312678	0.0630676	-0.490996	2.16792	-0.376811	-0.163373	-0.440506	-0.181813	-0.665957	0.704685	-0.0334542	0.0301241	0.729079	-0.56284	-0.977242	-0.306268	0.450619	1.39298	-0.577025	0.64759	-0.832068	-0.178734	0.605984	-0.0952097	-0.446411	-1.27304	0.716818	0.0155962	-0.126707	-0.594166	-0.671481	-0.296168	-0.349461	-1.30586	-0.0458596	-0.411065
ENSG00000197580	0.0926887	0.37954	-0.243578	-0.228714	-0.556324	-0.382743	-0.74693	-0.563276	1.1937	0.0106077	0.020741	0.0793963	0.690118	-1.51848	2.2146	0.589897	-0.0173155	-0.593664	-0.34961	-1.2271	2.54881	-2.10504	1.49716	0.476818	-0.654298	0.194353	-1.98915	-2.07532	-0.197533	-3.18784	-0.782575	-1.20909	0.774767	1.7987	0.696839	1.08082	0.0707856	0.227132	-1.30679	0.342727
ENSG00000197586	-0.70516	0.631294	0.54326	0.527417	-0.254541	-0.00603787	0.398215	-0.145162	-0.166797	-0.00367246	-0.253237	0.258289	1.53383	0.207415	-0.0646223	0.305921	0.223185	-0.325447	0.885747	0.316396	-0.283696	-0.102834	-0.411822	-0.886481	-0.374014	-0.0368831	-0.526311	-0.548394	-0.231356	0.269174	0.150254	0.0566617	0.0540543	-0.14428	-0.393215	0.618167	0.100688	-0.0793511	-0.507174	-0.103228
ENSG00000197599	-0.357819	1.38679	-1.18282	0.592592	-0.287478	0.78258	0.787422	-1.22283	0.0253935	-0.0460167	-0.135731	-0.524329	1.06076	0.66232	2.33681	-0.674928	-1.27717	0.613982	0.0860221	1.06739	0.179177	1.79682	-0.0513004	1.47829	-1.12265	0.161742	-1.55861	-0.866718	0.309817	-1.36153	-0.833501	1.68122	0.362422	1.5816	-1.06292	-1.71908	2.06334	1.11439	-0.88988	-1.19556
ENSG00000197601	2.55409	-1.12356	-0.00935335	-0.453192	-0.246395	0.158386	-0.224431	0.0275983	-0.430857	0.163614	-0.126419	-0.116344	0.0842951	-0.0109121	0.90452	-1.05305	0.394272	-0.226582	-0.199998	-0.587487	-0.249264	-0.0862697	-0.154867	-0.141265	-0.897818	-0.0457779	-0.988858	-0.476005	0.194276	0.0832652	-0.129891	-0.384453	0.0362989	-0.214956	0.271315	-0.468877	0.253687	-0.485911	-0.00527487	-0.313693
ENSG00000197603	-0.767468	-1.09865	1.03485	0.502375	0.0855926	-0.101194	0.668506	-0.00490921	0.382583	-0.251199	-0.166434	0.230336	-0.255553	0.0145213	-1.216	-0.205794	0.164183	0.123471	-1.69306	0.19954	0.241801	0.387014	1.06711	-1.36424	0.606024	-0.440348	-0.399943	0.0895164	-0.0103109	0.0694994	0.261623	0.686344	0.592293	-1.2874	-0.704783	-0.956958	-0.130275	-0.581379	0.403899	1.4164
ENSG00000197608	-0.40564	-0.123245	0.00145787	-0.234421	-0.391438	-0.18958	0.558947	-0.585876	-0.053714	-0.0185979	-0.16394	0.354843	-0.381522	-0.233766	0.166936	0.540015	0.637107	0.210721	-1.25526	-0.045067	0.476555	-0.107507	0.627056	-0.684813	0.467578	-0.174408	-0.218986	-0.398754	0.631092	-1.24292	-0.191172	0.588341	0.356175	0.348013	-0.169037	-0.791516	-0.366625	0.135422	0.179835	0.279138
ENSG00000197619	-0.5646	-1.65798	0.580977	-0.46018	-0.0657411	0.0295892	0.198142	0.502881	-0.914113	-0.248873	-0.547615	-0.433042	0.0349765	-0.0749821	-0.694297	-0.259467	0.646964	-0.535042	0.12887	1.18506	-0.853773	0.305805	0.366038	-1.13698	0.229392	0.0810386	-1.58124	-0.287142	-0.519998	0.143496	0.907711	-1.17852	0.758488	-0.753573	-1.65517	-0.0880395	-0.0529804	-1.49977	-0.0290378	-0.980685
ENSG00000197620	-0.544364	0.376844	-0.271223	-0.817956	-0.0870514	0.804021	-0.421293	0.239656	-0.293927	-0.130505	-0.164791	-0.393077	0.193738	0.202185	1.07561	-0.778404	-1.00346	-0.384212	0.0276814	0.489206	-1.10195	0.185484	0.225026	0.0440422	0.780021	-0.104763	-0.0688634	0.203333	-0.10565	0.318654	-0.291773	0.193465	-0.280158	0.141619	0.230748	0.805454	-0.375628	-0.0618792	0.223354	-0.232755
ENSG00000197622	0.413676	0.0206153	-0.390075	-0.465206	-0.412447	0.356007	-0.0299111	0.922284	-0.0952451	-0.0165138	-0.0455785	-0.235357	-0.891518	-0.101923	0.199045	0.337271	-0.25015	-0.114189	-0.0631109	-0.0712127	-0.798843	-0.083088	0.0824361	0.641917	-0.479759	-0.057357	0.329056	-0.288259	0.101252	0.372874	-0.573382	-0.21085	-0.281464	-0.109682	0.168874	0.188343	0.0602985	0.273834	0.00103814	-0.0329576
ENSG00000197629	0.600716	-0.201905	-0.785627	-0.1643	-0.326234	-0.610353	0.0680689	0.881547	-0.0566266	0.390088	-0.0312437	-0.227156	4.04936	0.439012	-0.379004	-0.515237	-0.0757991	0.305773	-0.0566902	-1.2419	0.572054	2.31158	0.388262	-1.37447	0.610059	0.219792	0.734245	-0.00214817	-0.15139	0.886752	0.0369088	-0.360044	-0.761626	-0.185558	-0.381775	-0.28922	0.133727	-0.052377	0.150919	-0.135625
ENSG00000197632	3.49363	-1.61822	-1.05778	0.24195	0.0654853	-0.493231	-0.776443	-1.40074	-1.1488	-0.214201	-0.751885	1.37135	4.50968	2.54675	-0.975668	-0.804711	-0.0294236	-1.48035	-0.212772	-0.559414	-1.1588	-0.0891707	0.016425	-1.47981	-3.50363	1.65362	-0.611765	0.283344	1.42189	1.93345	1.67121	-2.10778	0.791439	0.407159	1.18587	0.0218704	0.869386	-0.304421	0.135754	0.142077
ENSG00000197635	-0.230631	-0.832704	-0.0757504	4.5901	0.0814696	-0.34141	0.383016	-0.262769	-0.392233	-0.286954	-0.166807	0.0729064	0.339524	0.294282	-0.220249	-0.61211	0.523743	0.363848	-1.28997	-0.760998	-0.322362	0.163509	-0.238883	0.888274	0.196443	-0.677102	-0.0992153	-0.492969	1.06082	0.571441	1.01164	-1.59039	-0.253347	-0.925711	1.62485	-0.482198	-0.016761	0.139755	0.58177	-1.44118
ENSG00000197653	2.56519	1.64637	0.136613	-0.594454	0.459591	-1.17437	-1.25472	-5.01824	-0.435414	0.567755	-0.66722	7.88888	-1.70257	0.55222	-0.456992	-1.65823	0.196037	0.154495	1.38569	-4.14744	0.963362	-1.04104	0.459215	3.36729	1.44235	1.25461	-0.294116	2.82181	-0.0363266	2.75443	-0.00382542	0.332934	-3.18727	-0.0510913	-3.55989	1.58497	-1.2644	0.0338255	-1.68081	-1.0176
ENSG00000197694	-0.549386	0.770215	0.808433	0.618604	-0.432521	-0.414026	-0.248227	-0.455211	-0.661265	-0.0305859	0.0723948	-0.273411	-0.989526	0.132956	-0.4947	-0.192985	-0.148397	-0.342366	-0.151335	-0.871742	-0.439199	-0.858896	-0.525779	-0.444098	-0.999786	0.352429	-0.727784	-0.175194	0.0871656	0.175961	0.273281	-0.543192	0.288625	0.433948	0.46961	-0.375729	0.373247	0.94971	-0.253121	0.293283
ENSG00000197705	0.0134523	-0.371005	-1.52543	-0.798445	0.992307	-0.50843	9.79425	-0.554955	-2.29852	-0.597508	0.0747251	-0.543831	-0.150552	-0.624481	-0.323685	2.252	0.470401	0.407936	2.42363	-0.914377	0.60931	1.35798	0.745522	-0.856834	-0.156412	3.06458	0.364786	1.7037	-0.121109	-0.279696	0.647608	0.0805454	-0.724381	1.36075	0.769234	0.878854	-0.410962	-0.181293	-1.71076	-1.27559
ENSG00000197712	0.0266078	-0.965555	0.682358	-1.60365	-1.63327	0.206032	-0.130171	1.17997	0.794471	-0.445838	0.837684	1.32125	2.34837	-1.08601	-1.63297	0.353941	2.91509	-0.78659	2.09217	0.835006	-0.340281	-0.13239	-0.613188	-1.51021	0.673715	0.0266583	0.843491	0.446168	-0.136402	-1.43348	-0.332747	2.1747	2.66164	-0.0730632	1.13457	-0.0133403	-2.21853	2.27425	-1.28178	-0.0801665
ENSG00000197713	-0.425982	-0.679355	-0.0157507	-0.103199	-0.414338	-0.444589	-0.272877	-0.816587	0.3748	-0.204322	-0.0975586	0.776818	0.178164	-0.904785	-1.22511	-0.0885341	-1.31186	-0.387631	0.34179	0.261	-0.548278	-0.588916	0.844993	0.275829	-0.169324	0.264355	-0.997939	-0.841285	0.036871	0.029958	-0.531146	0.32513	0.816054	1.16496	-0.610711	0.94923	0.119259	-0.308185	0.222511	0.297235
ENSG00000197714	-0.651506	-0.0791208	-0.111461	0.0272577	-0.132842	1.04411	0.567751	-0.513269	-0.535057	0.211795	-0.164899	-0.282354	-0.309964	-0.0329297	0.201976	-0.0466272	-0.15781	-0.350677	0.902903	-0.96051	-1.16209	0.757799	0.200655	-0.439408	0.841875	-0.276337	1.56708	-1.35202	-0.491769	-0.804519	-0.00338402	0.104095	-0.113843	0.354729	-0.295278	-0.31894	0.204486	0.920454	0.0116254	0.498294
ENSG00000197721	-0.50849	0.271379	0.123892	0.163209	2.2675	-0.0102721	-0.570793	0.367672	5.9341	-0.386863	-0.438761	-0.668384	-0.743206	-0.566056	0.00367899	0.588314	0.156871	-1.03346	-0.252461	0.117243	0.74156	-0.230392	-0.0562314	0.637145	-0.46132	-0.351906	0.629211	-0.703414	0.603956	1.4718	0.290618	0.538137	-1.11337	-0.210685	-1.11963	0.366229	-1.11721	-1.71879	-0.329979	-0.0892794
ENSG00000197724	0.755832	1.0683	-0.255416	-0.211415	-0.519726	0.139585	-0.256375	0.033868	0.259994	0.135677	-0.309419	0.0130049	-0.189574	0.02395	0.213875	-0.274646	0.562332	0.153583	0.0562781	-0.437575	-0.109405	1.07568	-0.0573448	0.0471589	-0.0357206	-0.130946	1.00793	0.0340883	-0.0688826	0.114875	-0.159517	-0.0440762	-0.57175	0.349533	0.474644	-0.774539	0.280217	-0.171049	-0.119977	0.239944
ENSG00000197728	0.0877657	-0.552023	2.46943	1.4481	-0.625367	-1.89427	-1.99059	-1.70813	0.0577388	0.205367	0.817999	-0.279622	1.152	0.662997	0.0494554	1.77879	1.40225	0.292407	0.805758	0.557555	-1.53526	1.47945	-4.26817	-0.098661	-1.62086	0.816647	0.297889	-1.0538	-3.45425	2.87776	-4.79891	2.62072	2.16215	1.90631	-0.96223	-0.681138	2.92442	-1.1467	1.2411	0.95148
ENSG00000197746	1.32693	0.547497	-0.457836	-0.55921	-0.238417	0.252799	-0.359551	0.18301	-0.177393	0.0381268	0.0746165	-0.461329	1.40571	0.14956	-0.103753	-0.345772	-0.389147	0.34738	-0.0205886	-0.246387	-0.935276	0.61849	0.0849872	0.419322	-0.0890139	-0.114092	-0.320499	0.720704	0.057985	0.0231627	-0.263752	-0.13815	-0.400617	-0.345872	-0.202376	-0.0676113	-0.011563	0.179046	0.0629397	-0.496959
ENSG00000197747	-0.672711	-0.843641	1.04773	-0.506318	-0.382038	0.172723	-0.334693	-0.339101	-0.15224	-0.196785	-0.249988	-0.166532	3.43335	-0.25321	0.776492	0.596427	0.53324	-0.33825	-0.612684	0.195772	-0.466603	-0.896494	-0.438078	2.16135	0.250506	0.83741	2.7598	-0.775471	0.0936322	0.31773	-1.00246	-0.0239011	-0.543357	-0.712502	1.2307	0.190372	-0.277944	-0.766631	-1.13284	-0.502255
ENSG00000197756	-0.218921	-0.856791	-0.252027	0.630449	-0.0146624	-0.287586	0.379659	-0.249445	-0.237578	0.0496833	-0.0612286	-0.132032	0.113486	0.601027	-0.242192	0.336502	-0.467909	-0.640456	0.657116	1.56434	-1.85451	-0.510933	-0.356461	-0.152189	-0.229449	-0.018391	1.65355	1.41685	-0.289604	0.114215	0.175848	-0.455926	-0.103818	0.0750198	-0.154906	0.599132	-0.0770515	0.500292	-0.288007	-0.19185
ENSG00000197766	1.10026	1.31925	-1.15997	1.0076	1.49649	-1.29968	-1.13545	0.948976	0.105717	0.146791	-1.39128	-0.660732	1.05425	-0.332283	-1.50915	0.411468	-1.12394	0.772234	-0.0379411	2.38443	-0.278708	-1.90223	-0.446801	0.0463092	-2.46997	-0.896964	-3.02304	-0.233382	0.478764	2.49484	-4.13569	0.906602	-0.751027	0.118261	2.56235	-0.179181	5.3416	-5.65343	-1.63045	-2.47687
ENSG00000197771	2.21238	-0.530977	-0.354549	-0.180049	-0.519542	0.0134396	-0.265398	0.127186	-0.0308556	-0.106079	-0.107988	-0.191979	-0.232747	-0.139207	0.296942	-0.834913	-0.187493	-0.249455	-0.458929	-0.469101	0.122374	-0.522315	0.0716781	-0.447662	-0.947684	-0.000451062	0.383478	0.191136	-0.353693	0.37031	-0.241038	-0.545666	-0.11207	-0.580802	-0.0100022	0.212986	-0.170417	-0.227615	0.374841	-0.44679
ENSG00000197774	-0.00916489	1.77039	-0.38595	-0.339717	0.0710331	-0.381716	0.0498432	-0.567006	-1.1452	0.15748	-0.466253	-0.3565	0.424531	-0.473508	0.726538	-0.439018	-0.435759	-0.759821	-0.168257	0.587617	-0.137091	0.452479	0.369683	0.139571	-0.296215	-0.0281102	-0.124171	-1.01084	0.221249	-0.816458	0.507577	-0.484476	-0.843481	0.252392	0.389348	0.554147	-0.624132	0.244474	-0.197138	0.274303
ENSG00000197776	-0.48375	-0.499777	-0.977009	-0.0602941	0.148375	-0.611901	0.495399	-0.0422773	1.46188	0.281273	1.04903	-1.2531	-0.968865	0.842948	3.05324	-0.739782	1.11575	-0.91119	-0.500822	0.562278	-0.108797	-0.990483	-0.28366	0.0704687	-0.409615	-0.209098	0.739281	0.160564	-0.454958	-0.807707	0.351609	0.319199	-1.28433	-1.35244	-0.546819	0.46568	0.0347994	-3.52831	-0.974979	-0.594964
ENSG00000197779	-0.257979	-0.510865	-0.0182016	-0.825684	-0.451613	0.47969	-0.661498	-0.0929924	-0.0280938	0.107709	0.0896051	0.121929	-0.238977	-0.411928	-0.294177	0.0910412	0.779058	-0.0577777	1.70563	0.0874176	-0.963906	0.276864	0.762389	-0.362724	0.28235	-0.407371	-0.279144	-0.1555	0.0414931	1.33159	-1.01039	0.300553	0.994315	0.0512945	0.28925	-0.333373	1.50849	-2.21042	1.26982	1.32141
ENSG00000197780	1.29774	-0.858699	-0.281904	-0.86871	-0.289797	0.608715	-0.380039	-0.54723	0.0226839	-0.0300725	-0.200781	0.175863	0.365484	1.33951	0.510843	-2.12103	-1.1216	-0.138402	-2.31878	-0.611968	-1.09948	1.05684	0.781541	0.247823	-0.51062	0.218152	-0.046259	0.457622	-0.743181	-1.09044	0.463419	-0.102423	0.62127	0.500784	0.245642	-1.10295	0.11311	-0.135587	1.136	0.421178
ENSG00000197782	1.23217	-0.662696	-0.660419	-0.404424	-0.49417	-1.35038	-0.581155	-1.20905	-0.573967	-0.239002	-0.1237	-0.343389	-0.54076	-1.62587	0.121014	-0.103889	0.66667	-0.192462	0.119596	-0.779989	0.552519	1.46777	0.481065	-0.852919	-0.951867	-0.0283169	-0.0698299	-0.240843	-0.158137	-0.0876778	-0.623857	0.520981	-0.327415	-0.381905	-0.307033	-0.17291	-0.387829	-0.328749	-0.812035	0.0410251
ENSG00000197785	-0.405824	2.17659	0.368766	1.17705	-0.485849	-0.62826	-0.163935	0.043051	-0.168357	-0.0590971	-0.41792	0.0195244	0.113113	0.603391	0.0146514	0.1548	-2.20445	0.0558618	-0.499225	0.45336	-0.503504	-1.25595	-0.181885	-1.33891	-2.06017	0.0996466	0.426607	-0.752277	-0.430581	-0.857553	0.291477	-0.46593	-0.406571	-1.4952	-1.04501	-1.40755	-0.547144	1.41847	0.602792	0.384312
ENSG00000197798	0.410817	-1.23424	-0.0266249	-0.838658	-0.789801	-0.212224	-0.600529	-0.594814	-0.583631	-0.25031	0.674564	-0.602485	1.0098	-1.78702	0.189325	0.611125	0.353502	-0.763648	1.03345	0.573186	-1.03679	-0.241339	0.58691	-1.13791	-0.0748488	-0.0229547	0.929177	0.185112	-0.305277	-0.00755411	-0.137558	-0.0721041	-0.653925	-1.10353	-1.27295	-0.943204	-0.197361	1.34942	0.126546	0.700586
ENSG00000197808	-0.157007	-1.8582	0.468698	0.134337	1.21262	-0.367541	1.41112	0.182795	-1.65163	-0.704843	-0.1461	-0.252064	0.0512354	0.314912	0.0339963	-1.40873	1.23474	-0.371668	-1.45275	0.717356	-0.905978	0.299601	0.154687	-1.99371	1.91885	-0.855892	1.01817	0.134268	0.273949	-1.51859	-0.2501	1.83954	-1.06376	-1.29462	-0.183473	1.71099	0.444581	0.204664	1.18302	-1.60973
ENSG00000197816	-0.875819	0.402468	1.41547	0.574437	0.156514	-1.1003	1.70866	-0.259584	-0.796796	0.556716	1.22494	-1.06779	-0.0489552	1.43582	0.354008	0.123274	-0.279225	-0.0553733	-0.518596	-1.84072	0.152395	0.455532	-0.0557519	-0.540583	-0.489841	-2.35837	0.106813	-0.577994	-0.357593	-1.21752	-0.125393	-1.39794	0.932826	4.05539	0.444228	0.783244	-0.62898	1.58451	-1.17327	-1.00479
ENSG00000197818	0.242126	0.473702	-0.529366	-0.721605	-0.20193	1.41185	-0.36827	0.121363	-0.491031	-0.0486242	-0.159094	-0.0709349	-0.694119	0.673757	0.371286	0.984304	-1.21579	0.159664	-0.0165723	-0.00158941	1.27144	-1.42099	-0.514002	1.76445	0.903998	0.0589764	0.631985	-1.01883	-0.949395	0.244503	0.0333629	-0.0664028	0.332375	-0.814403	-0.310592	0.482572	-0.0165182	0.566625	-0.932588	-0.286803
ENSG00000197822	-0.596892	-0.93054	-0.701048	-0.798847	0.73972	0.495788	-0.72181	-3.75716	-1.75371	0.620987	-0.586126	-1.4244	0.53095	0.631998	2.2034	-0.532864	-1.05299	0.371766	-1.58717	-2.04313	1.38858	0.500247	-0.762209	2.93101	0.583104	1.5488	-1.59326	-3.60899	-0.579282	0.731098	-5.33006	5.15691	3.9206	-3.26876	1.16573	1.70311	2.983	-2.15841	7.82586	6.61833
ENSG00000197837	0.183913	0.544541	-0.208779	-0.541848	-0.779199	-0.807652	-0.177105	-0.72152	0.391161	0.058405	0.0582419	-0.0748908	-0.530128	0.260588	0.139573	0.611458	1.57431	-0.0224488	-1.86078	2.57187	-0.92311	0.334219	-0.839537	0.434711	0.86726	0.887417	2.59887	-2.41616	-0.411245	-0.0458849	-0.208961	1.03901	-0.488598	1.53721	0.0870843	0.631263	0.167427	0.162548	0.754153	0.914287
ENSG00000197841	-0.984476	-1.63722	0.22875	0.3082	-1.30283	0.598137	0.195396	-0.828519	0.113416	-0.0820217	-0.260395	0.544534	-0.988735	-1.33697	-1.36549	0.026949	-1.56077	0.0211105	-0.542323	1.94757	-0.327404	0.902656	0.831934	0.645241	1.90125	-0.547756	-0.727254	0.0508339	-1.09113	0.234816	0.100233	0.890459	0.33403	-0.917783	0.828776	0.546417	-1.17587	-0.670617	-0.0970414	-0.262896
ENSG00000197852	-0.342951	1.1181	-0.215725	-0.424435	-0.113194	-1.11846	-0.249081	3.11057	-0.0664248	-0.0401794	0.147895	-0.583794	-0.26497	-0.309203	-0.650134	1.52507	-0.304087	-0.91416	-0.0217247	-0.472348	-0.789888	0.664886	-0.119764	2.23552	0.3096	-0.129067	0.0525214	0.322663	-0.298613	1.5254	0.233983	-0.251791	-0.0625284	0.319151	-0.0642268	0.426884	-0.325638	-0.2816	-0.272128	0.0457684
ENSG00000197857	-0.467615	-0.449524	-0.662895	-0.120508	-0.603524	0.304392	-0.249169	-0.736123	0.0207434	-0.143849	-0.343082	-0.359435	-0.895754	-0.417097	0.348082	-0.165949	0.384634	0.0657472	-0.651727	-0.0705016	-0.0422649	0.216689	0.467636	0.159794	1.63792	-0.267987	-1.47875	-0.295098	0.184749	-0.311404	-0.445874	-0.0874483	-0.135288	0.610558	-0.00248492	0.331953	0.355275	-0.147584	-0.220259	0.392339
ENSG00000197858	0.666797	1.29891	-0.377601	-0.79551	-0.0219164	0.0477782	-0.751245	-1.21655	-0.453116	-0.466342	-0.398829	-0.222175	-0.33457	-0.11671	0.467668	-0.34112	-1.223	-0.301298	0.044894	1.77729	1.0227	-0.323803	0.671643	-0.222024	0.66867	0.189625	0.0692365	-0.339156	-0.0955579	0.752937	0.200521	-0.859881	-0.0731908	-0.0371935	-0.195499	-0.252196	0.0640288	-0.482435	-0.313338	0.0142433
ENSG00000197860	1.01914	-0.957863	-0.583454	-0.111002	-0.535534	-0.149025	-0.0558129	-1.31031	-0.319429	-0.17378	0.119885	0.184179	-0.45042	-0.856041	-0.24222	-0.211922	0.648528	-0.24271	-1.12069	-0.793091	-0.151167	-0.919405	-0.535282	0.598908	0.286344	-0.291623	-0.407517	0.521169	-0.00281132	0.98366	-0.158864	0.10661	0.33704	0.36432	-0.277264	-0.701459	0.509993	-0.411251	0.0522448	0.541548
ENSG00000197863	-0.120592	-1.66839	0.173861	0.174939	1.00971	0.302029	0.509423	-1.06858	-0.508809	0.162234	-0.406353	-0.254648	-0.520312	-0.774496	-1.50952	-1.02128	0.78539	-1.24173	-0.343926	0.272661	-1.08479	0.333319	0.810292	-0.238004	1.91962	-1.60724	-0.370239	1.40209	-0.0741664	-1.61722	0.604734	1.52864	0.0864513	0.0351736	-0.27265	-0.311977	-0.110342	-1.78411	0.76072	2.94445
ENSG00000197872	-0.143982	-1.03749	-0.103904	-0.269658	-0.369187	0.423291	-0.293993	1.87427	0.0397342	0.207878	-0.0997421	-0.300335	0.667128	0.612979	-0.930809	1.34275	0.833273	-0.264344	0.64773	-0.00127278	-1.46687	0.642825	0.150572	0.667839	0.441135	-0.246027	-0.33244	0.338248	0.859342	1.1997	-0.556649	-0.180712	0.147304	-0.181583	-1.2133	-0.445881	0.542082	0.310697	-0.465872	-0.177344
ENSG00000197879	-0.637605	1.86753	0.281659	-0.583834	-0.0658195	-0.0489276	2.20232	-0.522868	0.184134	-0.0547492	1.40802	-0.0936576	-0.334791	0.137892	-1.0023	0.667111	1.42697	-0.124235	0.276174	-1.16188	-0.654322	-1.20334	-0.804636	-0.608556	0.404391	-0.353245	-0.0517887	-0.341846	-0.0134687	-0.427356	-0.884384	-0.767221	-0.525532	1.19329	1.97992	-0.895612	-0.0166893	-0.469557	0.705459	0.565329
ENSG00000197885	0.390574	-0.978478	0.0621735	-0.586594	-0.156003	-0.490531	0.777076	-0.586469	-0.0756396	0.0272178	-0.284932	0.368161	-0.215766	-0.167974	-1.6318	-0.173675	-1.08677	0.0223297	0.116011	-1.42352	-1.84984	0.185871	0.32301	1.37111	-0.15023	-0.0840969	0.325651	1.39741	0.226754	-1.04879	0.294529	1.88157	-0.0989074	1.23486	-0.119104	0.127616	-1.27572	0.130583	1.8074	-1.14787
ENSG00000197892	-0.440587	0.491329	1.27466	-0.802833	-0.388039	-0.0387939	0.0562726	-0.799989	-0.617399	0.0456377	0.0834316	-0.166646	0.647925	-0.26581	0.0767447	0.837132	-0.381718	-0.257834	-0.591787	-1.59687	-0.0933873	-0.357481	-0.0345232	-0.308209	-1.16432	-0.115243	0.139245	-0.107875	-0.58039	-0.604152	-0.273951	-0.390648	0.0762684	-0.837229	-0.331812	-0.496268	-0.285982	0.144972	0.272313	0.49952
ENSG00000197894	0.0573229	-0.791858	0.631677	-0.0814795	-0.363648	-0.52198	-0.244086	-0.954818	-0.573279	0.0805911	0.207796	-0.131311	-0.155296	-0.202262	-0.783156	-0.418671	-0.424848	-0.16628	0.06114	-0.316505	-1.32191	-0.409084	-0.56819	-0.410506	0.104523	0.376653	0.270752	0.830027	-0.114194	0.519905	0.228181	0.185978	0.161569	0.176792	0.243911	0.369328	-0.0162186	0.275142	-0.12004	-0.178974
ENSG00000197903	-0.125897	-0.179878	-0.360644	-0.994007	-0.662221	-0.435102	-0.581101	0.049281	0.708104	-0.0358145	0.856371	0.72705	-0.631047	0.665775	0.321726	0.0859894	0.95283	0.109188	0.865984	2.50535	-0.593326	-1.8764	-0.308807	0.0440016	-0.0632476	0.871123	0.661661	0.235442	0.165565	1.35778	-0.403868	0.0311737	0.0919482	0.172061	-0.416254	-2.50318	0.29156	-0.415063	-0.390252	-0.513105
ENSG00000197912	-0.30795	0.797978	-0.270976	0.0983715	-0.188034	-0.75671	-0.0263657	-0.0894435	-0.334753	0.018233	-0.147652	-0.324035	-0.362464	0.0989188	0.0937803	0.690257	-0.859451	-0.273149	0.0781067	-0.100548	0.10542	-0.0349553	-0.202412	-0.0656766	0.325624	-0.46594	-1.2122	-0.114116	-0.0890291	0.116795	-0.274358	-0.384804	0.06676	0.397359	-0.0213225	0.432766	-0.0572136	0.151162	0.34325	0.322636
ENSG00000197928	-0.83597	-0.63571	-1.66646	1.76151	0.190763	0.621325	2.10893	-0.269634	-0.975686	0.320492	1.1814	0.610423	-0.856637	1.0434	2.29279	-0.0908053	-1.01537	-0.0471109	0.444291	0.330645	0.238004	1.02255	2.43434	1.91431	2.34813	-0.0930539	0.278036	1.48771	-0.772646	-0.792818	0.104788	0.516179	-0.0757894	-0.664925	0.363912	-0.0136281	0.695397	0.546981	-1.28894	0.679773
ENSG00000197930	1.04981	0.0611512	-0.30442	-0.112994	-0.389248	-0.0547852	-0.888311	-0.571287	-0.544449	0.287988	0.106373	0.246822	-0.225593	0.925567	-0.124959	-0.0747258	0.552967	-0.221441	-1.48772	-0.494811	-0.60794	0.169547	-0.613152	0.499112	0.134309	0.432495	-1.14688	1.68413	0.81698	-0.340931	0.109236	0.672692	-0.404986	-0.5194	0.2297	0.0441964	0.303758	0.527428	0.306639	0.438367
ENSG00000197933	-1.25647	0.44309	0.551735	0.464303	-0.821611	-0.807588	1.25439	0.324333	2.79777	-0.124902	-0.207132	0.239819	0.861229	1.18301	-2.30234	1.08522	1.61442	0.417184	0.810414	-2.50685	0.8929	0.546712	0.942359	-1.01288	-1.01278	-0.321603	1.61504	-0.131728	-0.0422296	0.327218	-0.279989	-0.48335	0.641887	-0.243378	-0.739387	-0.628106	2.02702	-0.361265	0.304912	-1.65349
ENSG00000197937	-0.689487	-1.19644	-0.810256	0.256278	-0.0705176	-0.0431635	1.44595	-0.668214	-0.230828	0.161271	0.378386	-0.238104	-1.41163	-0.0642701	0.19366	0.803162	1.0071	0.0732606	-0.957229	0.214391	-1.02828	0.0557476	-0.299182	-0.144625	1.68798	-0.764317	0.810165	-0.313818	0.690606	0.191463	1.21768	2.50124	-0.228659	-0.0732133	-0.925566	0.336044	-0.556454	2.05484	-0.434065	0.916709
ENSG00000197943	1.23455	0.580446	-0.539792	-1.22121	-0.298487	-0.61006	0.904671	1.27445	-0.269066	-0.0269549	-0.109137	-0.109238	-0.809229	0.805152	0.313792	-0.0433671	-0.337624	-0.51041	-0.609463	-0.609889	0.483991	-0.0896206	0.123908	-1.03769	-0.0403381	-0.257663	-0.408225	-0.676796	0.679599	0.0945034	-0.717305	-0.165512	0.274449	0.017938	-0.695352	-0.202912	0.198993	0.692473	-0.62521	0.143425
ENSG00000197948	0.386208	1.17274	0.180171	-0.77758	-0.388654	-0.638881	-0.160793	0.00357412	-0.0141246	-0.121555	-0.0343937	0.0477862	-0.781425	-0.178205	0.424728	0.0383453	0.382132	0.234564	1.18449	-0.381668	0.205611	-0.479198	-0.141008	-0.67919	-0.0140643	-0.414344	-0.938315	-0.858014	-0.587936	-0.518727	-0.785994	-0.395921	-0.0307615	0.00643934	0.0818506	0.0607853	0.444168	0.474058	-0.167066	-0.173186
ENSG00000197951	-0.808899	0.515297	0.773395	0.157345	-0.615304	0.379185	-0.158549	0.238243	0.0958014	-0.0452044	-0.181857	-0.198099	-0.753284	-0.56219	0.517582	-0.254731	-0.12391	-0.447759	1.22212	0.0533437	-0.00887431	0.0346472	0.0111986	-0.535387	0.286108	-0.296483	0.666493	0.646327	0.640787	0.202437	-0.5465	0.966515	-0.174632	0.24783	1.15032	0.0299001	0.31728	-1.28217	-1.54308	0.0558159
ENSG00000197956	3.48288	-0.230563	-0.0934386	-0.374548	-0.378509	0.505666	-0.020452	-0.186491	-0.0699913	-0.124951	-0.178553	-0.396124	0.0672422	-0.0358958	0.146677	0.157531	-0.154727	0.11924	-0.297042	1.3133	-1.29366	-0.0114489	0.0894887	0.0326384	0.239542	0.05986	1.2589	0.980227	-0.176927	2.52807	-0.326405	-0.788092	-0.596553	-0.260287	0.195259	0.478504	0.310282	-0.337983	-0.368049	-0.51542
ENSG00000197958	-0.00616396	-0.938331	-0.488444	0.521103	0.719747	-0.0788914	0.493575	-0.212525	1.32046	-0.138335	-0.095096	-0.497519	-0.0942119	-0.105726	-0.44621	-0.149867	-0.308578	-0.53214	0.268461	1.51773	-0.661742	-0.604521	0.043189	-0.27239	-0.279726	0.095331	1.1735	0.756964	-0.032541	-0.191553	0.136247	-0.85431	0.521902	0.192473	-0.153062	-0.00757563	-0.0697256	0.0182119	-0.873452	-0.492203
ENSG00000197959	-0.105903	-1.26666	-0.000687805	-0.399388	-1.00535	-0.0458717	-0.0555123	0.134045	1.26536	0.0952054	7.4711	-0.0575831	-0.235602	-0.288759	-1.49267	-0.406169	0.238519	-0.707157	0.8145	-0.806783	0.395717	0.758872	-0.125945	-0.721584	-0.0417587	-0.395162	-0.584132	-0.285412	0.138535	-0.402283	0.0926655	0.99119	0.055123	-0.164659	-0.70803	-0.376931	-0.0778673	-0.835468	0.0579805	-0.21263
ENSG00000197961	-0.138127	-0.917941	1.07951	1.14065	0.0893318	-0.563551	0.790112	0.0884161	-0.342848	-0.0954844	-0.561729	-0.00573015	0.842052	0.80365	-0.437698	-0.186627	0.529143	-0.276143	-0.488589	-0.0743325	-0.744416	-1.43786	-0.298724	0.417218	0.440036	-0.244611	-0.237806	-0.19635	-0.257228	1.94206	-1.7631	0.380465	-0.794531	1.33238	-0.785692	0.330399	-0.208353	-0.304979	0.45662	0.7196
ENSG00000197965	-2.10627	-0.701362	-0.199505	-0.441078	-0.216599	-0.222037	-0.256901	3.93589	0.29172	-0.060132	-0.0837289	-0.303365	-0.389309	-0.630351	-0.0941694	1.52664	-0.200192	-2.14527	-0.119219	0.743906	0.126818	2.32176	-1.14326	2.98358	-1.14792	-0.457291	-0.267429	-1.20777	-1.00798	0.152305	-3.22731	0.096375	0.964962	0.0200733	-0.700012	0.239627	0.503142	-0.549227	0.360392	1.28655
ENSG00000197969	-0.278175	-1.31493	1.41822	0.209586	0.285912	-0.541147	-0.237844	-0.989488	0.620854	-0.391019	0.230829	0.129511	-0.428566	-0.323513	0.542237	-0.0138496	1.02376	-0.268618	-1.12973	0.282146	1.05424	-0.215414	-0.754131	-0.251132	-0.0996688	-0.290754	-0.227753	-0.683513	0.789409	-0.217571	0.00845431	-0.373867	-0.186141	0.465707	0.111585	-0.0647855	0.529101	0.537668	-0.31888	0.824301
ENSG00000197971	-0.156454	0.554183	0.168863	-0.461541	0.58809	0.503413	-0.499515	1.25749	0.0771331	0.0378375	-0.0907095	-0.273324	-0.656112	-0.0405027	-0.55566	-0.510397	0.550779	-0.0760931	0.0194223	-0.118627	0.148243	0.308886	0.0596569	1.15391	-0.121481	0.117701	-0.659041	0.29958	-0.329948	-0.376066	0.415679	0.247094	-0.201859	-0.0380264	0.468966	-1.43451	-0.15963	-0.259756	-0.0746615	-0.0567794
ENSG00000197976	-0.261166	1.6922	-0.520323	-0.148091	-0.0734721	0.0223191	-0.359769	0.0586686	-0.550994	0.386688	-0.302992	-0.118731	-0.670455	0.44051	-0.214315	0.323269	0.138095	-0.446773	-0.120877	0.546051	0.377452	0.168008	-0.293332	-0.210743	-0.400828	-0.10249	-0.152725	-0.703337	0.0932735	-0.665204	-0.225076	-0.342026	-0.102623	0.0754982	-0.249598	0.090729	-0.339387	0.704152	-0.0555152	0.150992
ENSG00000197978	-1.51781	-0.183037	1.04255	2.14734	-1.14365	0.475069	0.122183	0.174561	0.119112	-0.230439	-0.329612	0.373224	-1.63227	0.148649	1.28147	0.873554	0.615677	-0.242246	-0.751198	0.226149	0.354036	0.850765	0.521667	0.323307	-0.538428	-0.0649519	-0.580887	0.744021	0.206124	-1.08233	0.630038	0.728934	-1.15095	0.440825	1.43137	-1.00568	-0.319323	-0.231108	-0.73546	-1.14985
ENSG00000197982	0.355418	1.58638	-0.21694	-0.821051	0.211177	0.0180281	-0.636412	-0.427487	-0.00656406	0.280332	-0.132064	-0.236435	-0.0907293	-0.157528	0.125189	-0.199214	0.423456	-0.0474526	-1.09055	2.83084	-1.10108	-0.264786	0.299006	-0.411699	0.783321	0.408313	-0.144903	0.645417	-0.111212	0.935765	1.03403	-0.0860572	1.25696	0.192374	0.175028	-0.10636	-0.888275	-0.438929	0.32363	-0.229772
ENSG00000197989	-0.391309	-0.152588	1.25313	-0.0620893	-0.246133	-0.804356	0.699848	-0.44086	0.0206251	-0.0820843	-0.363178	-0.0851208	-0.905271	0.944259	-1.07408	-0.00315775	-0.259463	-0.0347316	0.319655	0.736014	-0.0116856	-0.55125	-0.637795	0.105522	-0.896521	-0.146516	-0.460449	-0.420972	0.35311	-0.0110172	0.126781	-0.581332	0.188594	0.335052	0.995093	0.947551	-0.185967	0.502576	0.810192	0.680911
ENSG00000197992	0.106171	-1.38054	-0.205935	0.288441	0.539984	-0.656726	0.263278	1.8087	-1.23059	-0.719517	0.374416	0.916708	-1.02154	0.632511	2.91733	-1.72948	0.562584	-1.09124	-1.7278	1.57958	-0.215594	6.0078	-2.11244	0.807621	-1.25767	-0.445926	0.808916	0.318805	2.40325	1.21138	-2.52379	0.408128	-0.231029	1.49658	-3.23071	-0.386632	-1.07413	-0.13602	-2.35478	-1.66899
ENSG00000197993	-1.12332	0.0789957	-0.210115	-0.570503	6.71364	-0.0719299	-0.502586	-0.291342	0.180176	0.191615	-0.613774	-0.0820597	-0.443189	-0.047006	-1.17597	0.428881	1.2724	-0.289746	1.67436	-1.31281	-0.728427	-1.09075	-0.663534	-0.57716	-1.09998	0.633208	-1.00088	0.23091	0.395411	-0.667304	-0.141057	0.0665862	0.19655	-0.845156	-0.235053	-0.338421	-0.0887032	0.400856	1.45523	-1.76275
ENSG00000198000	-0.856606	-1.29868	0.148893	0.0973782	-0.163383	0.343776	0.140581	-0.227191	1.13286	0.27226	-0.148253	-0.427061	0.0703742	0.0431606	-0.508959	0.0213907	-0.88737	0.204382	-1.27979	-0.19293	0.312616	0.421784	-0.972963	-0.144367	-0.609257	-0.531484	0.285568	-0.323004	-0.103519	-1.1762	-0.00360507	0.236258	0.550451	0.371616	0.136588	-0.633356	0.7039	-0.0225253	-0.188675	-0.0271559
ENSG00000198001	-0.51626	-1.09978	-0.0294323	-0.509654	-0.237775	1.87632	-0.446999	-0.28286	-0.477201	-0.0808929	-0.288958	-0.102445	-0.184264	-0.740139	0.544891	0.515613	-0.536202	-0.0168671	-0.791296	0.0757487	0.788973	-0.522852	-0.0683369	0.293908	1.24659	0.0016507	-1.01259	-0.467696	-0.0913645	0.659827	-0.204931	0.144278	-0.109217	-0.159762	-0.227076	0.341955	0.042147	-0.107401	-0.419379	-0.0402625
ENSG00000198015	-0.352615	-1.28957	-0.620156	-0.13821	0.398388	-0.260524	-0.582204	-0.237059	1.2979	0.434909	-0.274433	-0.5157	0.0173104	0.429553	-0.222005	-1.23549	-1.17343	0.0800694	-0.338219	0.235076	0.134964	-0.381577	0.585598	-0.110915	-0.948863	0.18653	0.684137	-0.279375	-0.059985	0.237978	1.11651	-0.258835	-0.468195	0.0565523	0.973737	-0.981403	0.0063166	-0.200061	0.453249	0.534919
ENSG00000198018	-1.57363	0.00157792	-0.86265	-0.688337	-0.580768	4.37868	-0.61654	-3.19489	-0.135569	-0.0622493	0.219793	1.41451	0.725075	-0.165716	1.67877	0.126878	-0.798465	-0.916669	-0.306372	-2.00828	0.400545	1.61047	0.87557	-0.0881206	0.129634	0.82795	0.219535	-0.785339	0.420115	-0.457477	0.68293	-0.670445	0.700978	0.1087	-0.259255	0.184082	0.811441	-0.502817	0.508083	0.852369
ENSG00000198026	-0.135962	1.04991	0.361365	-0.644753	-0.228858	-0.45027	-0.333953	0.00920895	-0.313724	-0.0327966	-0.3075	-0.186618	-0.423018	0.0991584	0.287988	0.0969962	-0.75824	-0.355748	0.293238	0.464205	0.663629	-0.386478	-0.193752	-0.617487	-0.459921	-0.199249	-0.227587	-0.557685	-0.00336202	0.339945	-0.596927	-0.273655	0.0196272	-0.144296	-0.263204	0.154156	0.175578	0.214308	-0.409183	0.204834
ENSG00000198034	-0.514902	-1.22297	-0.0299163	1.19286	-0.249472	-0.215183	0.434	-0.154066	0.32752	-2.18232	-0.128866	-0.0762283	0.158993	0.35235	-0.351659	0.151018	-0.0674617	-0.966982	-0.31941	0.743595	-0.522463	-0.41901	-0.523115	-0.391569	-0.148975	0.0770432	0.968544	1.22037	-0.371008	0.921837	-0.408518	-0.878001	0.290937	0.188405	-0.0457213	-0.237688	-0.0575913	-0.397795	-0.695132	-0.278114
ENSG00000198039	-0.503457	-0.141253	-0.402706	0.291574	-0.249173	1.25289	0.264216	-1.30027	0.95384	0.14944	-0.661288	0.608156	-0.496149	-0.720761	0.892152	0.999015	1.45915	0.332967	-2.17116	0.444193	-0.0360596	1.46732	0.106663	-0.688901	0.0304375	-0.468962	-0.959512	0.60191	-0.0900574	-0.121163	0.9715	0.247008	-0.203401	-0.0552936	0.665657	-0.309562	-0.0497527	-1.5636	-0.371326	0.561945
ENSG00000198040	-0.66997	-1.3794	-0.0189504	0.79692	-0.374769	-0.478019	0.270547	-0.160373	0.177808	-0.293438	0.023988	-0.0721046	0.334184	0.243112	0.550032	0.240346	-0.188472	-0.294862	-0.988409	0.315299	0.192291	-0.242827	0.333945	-1.52479	0.955227	0.195473	-0.316806	0.183116	-0.28314	0.256979	0.376788	-0.309507	-0.320429	0.0304823	0.401681	-0.29333	-1.03964	0.219591	-0.0312024	-0.416476
ENSG00000198042	-0.338729	-1.56661	0.784176	-0.160041	-0.46193	0.473432	0.236612	-0.0420557	0.887367	0.176864	0.12532	-0.591662	0.0645016	0.115426	0.0596449	0.204653	-1.85012	-0.387237	0.0688073	1.25025	0.345332	0.33853	-0.12678	-0.67894	-0.633025	0.344154	-0.695367	0.404176	-0.0629013	-1.26275	-0.104798	0.338459	1.40359	1.80943	1.08926	-1.04306	0.444666	0.393602	1.42656	-0.170105
ENSG00000198053	1.2889	0.702373	-0.111761	0.123795	-0.316224	1.1786	-0.25687	1.91189	0.301866	-0.0995803	-0.20253	0.132972	0.277096	-0.698647	-0.701758	-0.395812	0.28091	-0.5654	0.602747	-0.580669	-0.179515	-0.187537	0.0922552	0.590242	0.051635	-0.0164518	0.647315	0.401545	0.298102	0.501039	-0.637399	-0.666087	-0.188206	-0.631124	0.242662	-0.164646	-0.216973	-0.905801	0.769144	0.379655
ENSG00000198055	2.06609	0.939929	-0.56027	-0.389439	0.275821	0.459026	-0.394401	-0.800123	-0.540968	0.130215	-0.0260677	-0.553465	-0.845619	-0.160883	-0.370405	-0.77784	-0.495166	-0.33145	0.528395	0.70382	-1.58428	-0.356826	-0.252844	0.508245	-0.379184	0.148024	-1.31613	0.392161	-0.227454	-0.780342	0.460303	-0.574371	0.0199624	-0.129353	0.434571	-0.0126472	-0.57306	-0.158693	-0.129175	0.00145478
ENSG00000198056	-0.764767	-0.462053	-0.771067	0.305194	-0.010893	-0.645169	0.165238	0.160226	3.7288	0.0349899	-0.0770324	-0.181301	-0.534546	0.108764	-1.17854	-0.562653	-0.240074	0.00358493	-1.36764	-0.825604	-0.73299	-0.0270627	-0.4313	-0.590487	-0.199984	-0.301269	0.739426	0.248292	-0.184851	0.422284	0.95077	0.471013	0.00663854	-0.368119	-0.377229	0.848818	-0.367295	-0.231569	-0.075179	0.663201
ENSG00000198060	0.211707	-1.11612	-0.308019	-0.405188	-0.111933	1.36323	-0.503659	0.575659	-0.710136	-0.113928	-0.0801154	-0.40968	-0.412073	-0.302133	-0.332219	-0.0415196	0.0402914	-0.140418	-1.30388	0.167671	-0.346965	-1.1425	0.0114273	0.00181125	-0.852142	0.388402	0.63868	0.132851	-0.128471	0.776847	-0.439894	-0.327385	0.1599	1.50924	-0.400036	1.33737	0.230551	0.888788	1.62594	0.0356759
ENSG00000198064	-0.233789	0.0564426	-0.152984	0.136044	-0.120701	-0.42058	-0.671208	-0.292243	-0.829362	-0.0220032	-0.258724	-0.0773549	-0.243456	-0.157463	0.11145	0.244024	-0.294378	-0.598751	-0.659848	-0.79595	0.75948	-0.194895	-0.0680032	-0.554214	-0.536993	-0.312367	-1.20926	-0.331246	-0.764293	-0.808213	0.620507	-0.579466	0.512224	-0.56931	0.45262	0.338785	0.62531	1.18446	1.09081	-0.608666
ENSG00000198081	-0.453381	-0.887183	0.431469	0.432045	-0.172167	-0.649677	0.0447559	-0.429591	-0.398129	0.0618569	-0.337382	-0.151049	-0.311884	-0.0321261	0.339984	-0.28427	0.428159	-0.339625	0.0975631	0.182739	-0.783093	-0.37833	0.315832	0.510396	1.37235	0.234496	0.0611213	0.149843	-0.55115	1.12006	0.110944	0.327166	-0.0792374	-1.23468	-0.468097	-0.685458	-0.226146	-1.5979	-0.238938	0.387409
ENSG00000198087	-0.361594	-0.114626	0.0694441	-0.291634	1.37951	-0.224647	0.759501	-0.322223	2.34744	0.0975857	-0.137705	-0.309477	-0.0886801	0.75272	0.028709	-0.242922	0.0448611	1.16137	-0.683191	-1.43194	0.729592	-1.13456	-0.753581	-0.383405	-0.765451	-0.660718	-0.184443	0.851208	0.807998	-0.837163	1.03955	0.219393	0.218767	1.13987	1.98433	0.351798	-1.16688	-0.373363	0.549992	0.605105
ENSG00000198089	-0.485999	0.912457	0.479913	1.07775	-0.118466	-0.801539	-0.0749165	0.155839	-0.121368	0.117355	-0.0231825	0.0573641	-0.794763	-0.122696	-0.423524	0.0559935	-0.374879	-0.285979	-0.137971	-0.414746	0.298624	0.346605	-0.455893	-0.125354	0.0512371	-0.0980292	-1.80121	-0.738354	0.0293434	-0.252748	-0.55703	-0.16163	0.134522	0.16235	-0.40174	-0.0412077	0.0668686	0.727516	-0.354516	0.232572
ENSG00000198093	-1.29961	-0.484097	0.477647	0.00283464	-0.713211	0.151855	0.417782	-0.609656	0.151331	0.153844	-0.327919	0.87883	-0.249223	0.0221299	-0.775668	1.22912	-0.69454	-0.104924	0.0110055	-0.233311	0.665642	0.474044	0.111718	-0.48958	1.07509	-0.738957	-0.08794	0.342179	0.6184	-0.391535	-0.391097	1.61029	0.688956	-1.67934	0.685454	0.683534	-0.0148744	0.567259	-1.29765	0.774821
ENSG00000198105	-0.446487	-0.942728	-0.083073	1.28652	-0.320308	-0.609313	0.455046	0.0147999	1.11881	-0.300054	-0.22594	0.075113	0.0249961	0.544877	0.643943	-0.259493	0.509614	0.136397	0.141347	-0.765611	-0.285143	-1.35249	-0.0289246	-1.14104	-0.207676	-0.780624	-0.215834	0.0515079	-0.429189	0.0604349	0.749997	1.51133	-0.132054	-0.167598	1.5011	-0.359739	-0.01045	0.440731	-0.7975	-0.338158
ENSG00000198106	-0.35797	0.744566	-0.122981	0.149814	-0.111712	-0.0867191	2.69065	-0.932875	-0.0909825	0.100648	-0.365193	-0.336374	1.06599	1.16583	0.57421	-0.182785	-0.0423334	0.514197	0.115604	-1.19051	0.703857	0.233098	-0.251622	0.844914	3.13572	-0.0325564	-1.99436	-0.110332	0.499004	0.638208	1.69796	-1.05767	0.38161	-1.15264	0.345859	-0.0421106	-0.331736	0.787892	1.04251	0.435381
ENSG00000198113	1.20114	2.00332	-0.774997	-0.720881	-0.139344	0.857473	-0.659395	-1.48473	-0.424053	-0.256388	-0.204559	-0.285623	0.795589	-0.911747	-0.246666	-1.30855	0.416484	-0.0468414	-0.933234	1.79435	0.331195	0.482089	0.496945	0.325119	-0.142151	0.0377734	0.18802	0.668048	0.112248	0.392986	-0.447338	0.0904375	-0.507499	0.179357	0.409761	0.0888369	0.0768791	-0.236546	0.628694	0.12246
ENSG00000198121	0.332074	-0.677595	-0.268909	-0.296399	0.120677	-0.332562	0.192352	0.371181	-0.982331	-0.20262	0.182921	0.436891	4.12368	-1.81247	0.755426	0.0209219	-0.791651	0.550794	-0.0933688	-0.971157	-0.694933	2.60918	-0.0527254	-0.421158	-0.437234	-1.84472	0.799587	0.976689	2.21493	2.53077	3.05558	-3.03563	0.751031	0.467567	0.702486	-0.38252	-0.768534	0.334951	-0.153604	-0.839236
ENSG00000198130	-0.603623	-0.722991	-0.413	0.107	-0.631738	0.0163145	0.348147	-0.588429	0.477492	0.102113	-0.286879	0.0205025	-0.515069	-0.188734	1.03391	-0.137491	0.470897	0.251931	0.433033	-0.12831	-0.666339	-0.00970656	0.605659	-0.599687	0.534416	0.118312	-0.396756	-0.62985	-0.373597	0.964785	0.237333	0.885716	-0.0850136	-0.111249	-0.301055	0.935067	-0.779483	0.371185	-0.401953	0.398747
ENSG00000198131	-0.558192	0.0102002	-0.0665389	0.617967	-0.385363	0.154242	0.298965	-0.524478	0.409517	0.157684	-0.478149	0.378345	-0.612389	-1.01464	-1.17895	-1.14405	-0.247703	-0.445959	-0.214851	0.361197	-0.893262	0.305368	-0.0230458	-0.589493	0.366934	-0.379473	-0.503303	0.378435	-0.0700983	-0.442275	0.874292	0.444202	0.545537	0.281057	1.11791	-0.150906	-0.373969	0.433022	-0.0695751	0.953449
ENSG00000198133	-0.0889639	0.252589	1.24752	1.1895	-0.00302244	-0.641407	-0.433644	-0.541347	-0.144606	0.0456133	-0.477014	-0.585803	0.591397	-1.22823	-1.05056	-0.916722	-1.63037	1.86771	0.188033	-0.0676072	-0.46738	0.0794832	0.834081	1.10893	0.219927	-0.624319	1.16155	-0.0694741	0.6369	0.922868	0.0986499	1.62333	-0.38205	-1.12707	-1.19311	0.236152	0.0765342	-0.386272	0.597577	0.168269
ENSG00000198146	2.26351	-1.77865	-0.653237	-0.204946	-0.476561	-1.97048	-0.106926	-0.722021	-0.52406	0.237332	-0.264431	0.474763	-0.584664	0.172751	0.369302	-2.98992	0.669663	-0.240272	-0.868496	0.610982	1.05009	-0.556004	0.0288735	0.0429078	-1.30726	0.226174	-0.389936	-0.202449	-0.130771	0.920606	0.546925	-0.295514	-0.0843645	-0.440153	-0.184857	-0.00503178	0.285653	0.287855	0.556996	0.133478
ENSG00000198160	0.518716	-1.48505	-0.290017	-0.529332	-0.124733	-0.164007	-0.566504	0.317029	0.101498	0.0533046	-0.219848	-0.0602507	-0.468196	0.0818066	0.538551	-0.46069	0.886024	0.161017	-0.647395	-0.120639	0.183175	-0.104193	-0.170081	0.422996	-0.68762	0.0299799	0.647451	-0.273297	-0.221448	-1.23666	0.13167	-0.433319	-0.218135	-0.15277	0.534751	0.176364	-0.11167	-0.0569647	0.424926	0.165761
ENSG00000198162	-0.298733	-0.852779	0.289857	-0.114827	0.12852	-0.592927	-0.252334	-0.371672	1.82144	0.203034	-0.343755	-0.0610178	-0.257597	-0.00319749	-1.4395	0.251653	0.191225	0.106302	0.212967	-0.675124	0.257264	-0.311727	-0.0594003	-0.226714	0.118039	0.397893	1.4237	0.209478	-0.112753	-1.65428	0.446051	0.283145	-0.0330187	-0.608739	0.399634	0.87374	-0.016223	0.217309	-0.21461	-0.150922
ENSG00000198168	0.00989729	-1.79997	-0.208468	0.00538161	0.728116	0.283876	-0.614298	-1.52182	-1.48431	-0.122439	1.92284	1.55554	-1.22586	0.265515	0.913878	-1.98431	0.529873	0.0182487	-0.267099	-0.677255	0.120921	0.677854	-0.152559	-0.119927	0.346158	0.0311771	4.74852	-1.17479	-0.523297	-2.56958	-0.183708	-0.381528	-0.778569	1.62569	1.68485	3.01136	-0.373288	0.0436899	0.751653	-0.0556837
ENSG00000198169	-0.902193	0.66949	0.067418	0.197087	-0.401409	-0.591203	-0.496295	-0.0381811	-0.46909	0.123384	-0.373753	-0.42614	-0.63727	0.0549854	-0.810766	0.57216	-1.13225	-0.171393	0.251511	0.828665	0.565395	-0.39684	-0.613707	-0.734551	1.02901	0.153363	-0.6768	0.765303	0.0909344	-0.216758	0.00599034	0.264581	-0.464383	-0.57807	0.738012	-0.296279	0.328669	0.145165	-1.45858	-0.419528
ENSG00000198171	-0.251314	0.534158	-0.153921	-0.100538	-0.365476	-0.194598	-0.884819	-0.847994	-0.392048	0.0914879	-0.189951	0.104793	0.228664	-0.0858814	-0.077083	-0.205104	0.300149	-0.414684	1.36995	0.430556	-0.535867	0.0250255	-0.500455	-0.511156	-1.12994	0.157021	0.68038	-0.777753	-0.166664	-1.0898	-0.0647554	-0.21234	0.193229	0.636995	-0.327796	0.0124529	0.15197	-0.0564354	0.139706	-0.935416
ENSG00000198176	0.416259	0.549111	-0.712477	-0.971514	4.24271	0.423307	-0.52061	-1.08262	0.262635	-0.414938	-0.246319	-0.237902	-0.17728	0.0271819	-0.470955	-0.986458	-0.978812	0.0308821	-0.464694	-1.631	0.0977347	0.650011	0.348724	-0.353151	-0.344729	0.464969	-0.156438	-0.0390586	0.504912	0.902566	1.04707	-0.741726	-0.861884	1.22971	1.13043	-1.4	-0.276815	0.349058	-0.958137	1.69697
ENSG00000198178	1.04394	-0.847182	0.183404	-2.48769	0.055465	-0.192661	-1.64229	2.15559	-2.78122	-0.50136	-0.231358	1.12478	-1.77165	0.456634	3.63663	-1.01353	-3.02003	-1.36028	-0.469276	-2.18064	-2.48125	-0.622813	0.594543	-0.345177	-0.891116	4.67131	0.581992	-1.63919	3.58797	1.94756	-0.396443	2.77831	0.44796	-0.149633	4.75835	3.11659	1.01921	-1.82871	4.86839	2.86699
ENSG00000198182	0.41209	-1.1577	0.781969	2.24626	0.536923	0.260041	1.68616	-0.337992	-1.43496	-0.597046	0.103527	-0.623779	-0.250917	-1.07701	-1.66593	1.03912	0.452966	-0.44292	-0.157845	2.592	-1.64852	0.107873	0.439227	-1.71551	-0.24051	-2.46705	-0.540908	-0.0769546	0.584538	-0.49874	0.755246	0.601832	0.341896	-0.311505	0.459045	-1.7091	-1.24616	0.286039	-1.68997	0.204755
ENSG00000198189	1.1729	-0.644866	-0.276321	-0.205018	-0.241524	0.0688035	-0.203584	1.52246	-0.211706	0.21388	0.0226773	-0.29534	-0.452518	0.304885	-0.0279335	0.142234	0.562702	0.351505	-0.7806	-0.0560073	-0.973892	0.496737	-0.0849222	-0.278028	-0.267719	-0.258627	-0.780886	1.52477	-0.128218	0.993829	0.0598033	0.326397	0.153108	-0.42304	-0.257852	0.357434	0.0958722	-0.40289	-0.00988588	-0.688486
ENSG00000198198	-0.294906	0.101201	-0.383263	-0.19714	-0.298065	-0.244078	-0.327987	0.0721206	-0.529178	0.0321859	-0.380231	0.161928	-0.20677	-0.458194	-0.504831	0.389333	-0.622495	0.0784729	0.389165	-0.118204	0.664346	0.110389	0.0843634	-0.669103	0.470705	-0.337019	-0.139765	-0.00181158	-0.18177	-0.389083	-0.377289	0.239983	0.0433125	-0.428988	-0.255418	0.242834	-0.455969	0.674069	-0.322592	-0.0873038
ENSG00000198205	-0.793095	0.326317	1.36453	0.952903	-0.396192	-0.457193	1.35988	-0.168097	0.0460857	0.181212	-0.0282015	0.465611	-0.148897	-0.50832	-0.940171	0.0949264	0.633154	-0.170569	-1.16615	0.0275875	0.463142	-0.304991	-0.783885	-1.24893	0.612648	-0.486924	-0.579224	0.634187	-0.176032	1.65342	-0.0273607	0.417293	0.180993	-0.281635	0.0415422	-0.487065	0.0928713	0.459822	0.414469	0.103233
ENSG00000198216	1.67122	0.507894	0.93016	-0.0103962	0.447233	2.17508	-1.1074	1.70607	-0.305769	-0.504541	-0.214119	-0.242702	0.0599191	-0.317972	0.0707204	-0.57435	2.07481	2.36664	-0.0659262	-1.02467	-0.266791	-3.77509	-0.609853	1.42334	1.9743	0.614491	-0.657335	-0.262362	-1.13935	0.44955	0.161713	0.00701573	0.0959452	1.42357	-0.50337	-0.322272	-0.170914	0.247399	0.076651	-0.329756
ENSG00000198218	-0.460564	-0.10974	-0.142058	-0.235115	-0.235153	-0.193092	-0.104463	-0.585065	-0.506175	0.144076	-0.212783	-0.246179	-0.387319	0.0247828	-0.355163	0.126882	-0.117366	-0.322279	-0.0667763	-0.563215	0.772582	-0.452425	0.167362	-0.307803	0.369208	-0.110679	0.36327	0.171286	0.263226	0.443502	-0.49248	-1.07874	0.402194	1.06461	-0.204724	0.117724	-0.329357	1.02394	-0.41424	-0.100633
ENSG00000198223	2.27744	0.0671101	-0.0186294	0.274581	0.107077	0.0319262	-0.307389	1.56696	-0.467935	0.780951	0.0985875	-0.312926	0.186281	-0.676069	-0.665165	0.661694	-0.121592	-0.658489	-0.169717	-0.610324	-0.587792	0.563469	-0.244824	0.432604	0.237789	0.386033	0.0903624	-0.0228887	0.486151	0.184204	-0.0616634	-0.234921	-0.0301478	0.224552	-0.203047	-0.0413089	-0.453129	0.27474	0.303088	0.0649993
ENSG00000198231	0.707228	-0.741944	-0.358418	-0.280208	-0.231986	0.266265	0.225607	-0.874485	-0.258411	0.210544	-0.124115	-0.306158	-0.0252077	-0.22227	-0.433153	-0.431079	0.868223	-0.473452	-0.064314	-0.472766	-0.102927	-0.0547379	0.0242883	-0.902326	0.0387637	0.0789627	-0.4518	-0.842665	0.379274	0.0302974	0.049895	-0.31001	-0.0340657	-0.0990852	-0.12059	0.0599575	-0.250847	0.613383	0.245398	0.394402
ENSG00000198237	-0.197719	0.101681	1.06554	-1.16157	0.375461	-0.811066	1.14098	-0.632447	-0.120464	-0.248565	-0.466963	0.476124	0.698188	1.04427	2.21642	0.391793	-0.0523744	0.143664	2.34626	-0.634952	0.29148	0.308172	-1.60531	-0.242069	-0.532821	-0.991567	-0.069472	1.59706	1.55169	0.516267	0.335769	0.435585	-0.881962	-0.362438	3.00645	1.91391	-0.15737	-0.177598	-0.611479	-1.18916
ENSG00000198242	-0.32902	-0.868213	0.48464	0.881879	-0.00866608	-0.24471	0.392692	-0.19046	0.296419	0.129005	-0.0049412	-0.229593	0.00993101	0.400333	0.291647	0.0321002	-0.0612095	-0.660341	-0.394948	0.933008	-1.29275	-0.57625	-0.708422	-0.483771	0.156183	-0.0722428	2.22173	-0.510778	-0.358754	1.7684	0.085811	-0.227041	-0.1384	0.217345	0.222925	0.210178	-0.139575	0.309725	0.0699482	0.115908
ENSG00000198246	-0.50696	-0.558704	0.571997	-0.593005	-0.59152	-0.834795	0.40078	0.688474	0.50219	-0.264357	-0.0621315	0.0940058	1.87711	-0.485035	-1.36246	-0.623257	-0.164262	-1.04476	1.12902	0.986049	0.837671	0.569194	0.0659413	-0.27222	0.834687	-0.526828	0.852706	0.464763	-0.590639	0.706709	1.66236	2.08469	-0.480498	0.25963	0.232803	-0.282912	-0.157869	-0.791889	-0.0574838	0.69138
ENSG00000198252	-0.159196	-1.11261	-0.0508012	0.443474	-0.197221	-0.352735	-0.332814	-0.454123	-0.0230545	0.0670035	-0.104099	0.0532516	-0.345633	-0.256653	0.564056	-0.733941	0.25138	-0.000645491	-1.40059	0.112513	0.928456	0.0780882	-0.135044	0.00772917	0.247537	-0.162481	0.272799	0.497081	0.039996	-0.44441	0.0623368	0.175139	-0.823525	-0.0794704	0.160526	-0.0570153	0.114807	-0.657757	0.484512	0.202193
ENSG00000198258	1.13033	-0.683528	-0.549056	-0.590963	0.64261	0.384202	-0.541998	0.00175038	-0.669022	0.0152019	-0.0479067	-0.571124	-0.612503	0.000623436	0.534773	0.057368	0.200924	-0.569163	0.0276907	1.28969	-2.52428	-0.0820741	0.0373085	0.174061	-0.331219	0.210587	1.2541	-0.102346	0.090165	0.972562	0.458774	-0.264357	0.200587	0.237171	-0.269526	-0.145138	-0.27116	-0.0907195	0.56768	0.131978
ENSG00000198265	0.105667	-0.959516	-0.0569466	-0.33837	-0.211007	-0.230696	-0.341434	-0.605585	-0.272218	0.0598199	-0.196716	-0.132336	0.105418	0.100667	-0.180226	0.470318	-0.123026	-0.262676	0.0529155	-0.0567779	0.579363	0.220345	0.0683413	0.122098	-1.00612	0.101013	-0.541973	-0.660888	0.320567	-0.0196576	0.250519	-0.0547043	-0.187762	-0.367604	-0.0850793	-0.470835	-0.494277	0.411923	-0.203879	0.420199
ENSG00000198270	0.0167328	-0.222914	0.952816	1.00818	-0.12495	-0.935302	0.543504	-0.295888	1.18188	0.0219879	-0.521682	-0.527758	-0.355696	-0.621989	1.2665	-0.540161	0.780792	0.142607	0.45898	0.625184	0.710565	-1.07028	-0.976084	0.172239	0.805994	-0.876946	-0.726552	0.624036	0.232964	0.955224	-0.293227	-0.0906936	-0.953875	-0.239263	0.680088	1.07415	0.251326	0.591827	-1.62122	-1.02215
ENSG00000198276	-0.811509	1.19685	0.619997	0.158636	-0.496985	0.0866992	1.05983	-0.313444	0.292923	0.134528	-0.122142	0.395004	0.311948	0.365153	-0.677723	-0.669307	-0.37523	-0.79348	0.0615134	0.677335	1.95502	-0.74994	0.0352342	-1.19701	-0.174484	-0.238487	0.917481	-0.733165	0.260759	1.29137	-0.522574	0.867259	0.0348149	0.179446	-0.0256972	-0.435264	0.71475	0.437644	-0.544943	0.420119
ENSG00000198286	-0.617106	1.57665	1.57396	1.30993	-0.139859	0.353723	1.25517	-0.0431902	-0.492359	0.285694	0.0681674	-0.494026	-0.706366	1.49446	0.0640201	0.346339	-0.377707	0.335879	-0.229008	-0.430905	0.361141	-0.623804	1.96118	-1.65969	-1.27014	-0.72185	0.249836	-0.481172	-0.538291	-0.870998	0.161534	0.00621415	0.217135	0.22113	0.3441	-0.130057	0.0568527	-0.372107	0.332509	0.58516
ENSG00000198298	0.0314114	-0.443199	-0.791817	2.09458	-0.71201	-0.0417447	1.04116	0.885181	1.28435	-0.296549	-0.876457	-0.944574	-0.150096	-0.679019	2.31755	-0.416638	-0.599181	0.700674	2.12864	0.749063	1.31348	-1.01263	1.77971	-0.950358	0.028844	-1.13489	0.190468	-0.256002	1.57066	-1.1018	0.610689	-1.42185	0.965794	-0.952893	2.16515	1.26969	-0.0348607	-0.747755	-0.479778	-0.355999
ENSG00000198301	-0.131236	-0.835985	0.481755	0.547058	-0.357195	-0.0782157	0.376954	-0.37839	0.63361	0.309528	-0.675142	-0.110402	0.353909	-0.160519	-0.204435	-0.125376	-1.86681	0.362489	0.0317653	-0.793706	-0.176857	-0.213924	-0.135223	0.685544	0.297106	-0.486424	0.587091	0.183483	-0.00491906	-0.402359	-0.190814	0.163231	-0.114379	-0.135075	0.835573	-0.724701	-0.503587	-0.868288	0.510131	0.0853994
ENSG00000198315	-0.628949	0.135459	0.331146	0.0730172	-0.158036	-0.420857	0.232681	-0.440088	0.262095	-0.03709	-0.36693	-0.198413	0.0634474	-0.342477	-0.244992	-0.0955315	-0.225491	0.0132987	0.0165953	-1.26	0.199709	-0.298104	-0.188038	-1.02136	1.48036	-0.421729	0.352292	0.179618	-0.00770186	-0.443545	-0.268743	0.275965	0.402167	-0.719291	0.37093	0.263786	0.141122	0.464412	-0.632468	1.01206
ENSG00000198324	-0.221092	1.4009	0.475357	-0.393475	0.193499	0.0268307	1.62901	-0.0122969	0.106636	-0.20374	0.468281	-0.52694	2.5328	-1.08238	-0.45167	-1.39978	0.928176	-0.457958	0.207834	1.91295	0.45996	-0.266488	1.02835	1.8803	-0.390546	0.551535	-0.474099	-0.951148	-0.1216	-1.26347	-0.400381	0.873361	-0.363556	0.453959	-0.289646	0.728148	-0.218976	-0.766527	0.76072	0.720073
ENSG00000198331	-0.540456	0.832802	0.606612	0.15146	-0.490808	0.426394	0.813418	-0.400732	0.218006	-0.0302789	0.61501	-0.0617165	-0.214859	-0.908508	3.63648	-0.17841	0.406096	-0.210496	-1.92499	-0.790667	0.264727	0.197054	0.394413	-0.94495	-0.990923	0.104731	1.50991	-0.179839	-0.753712	0.0622126	0.195486	-0.729243	-0.502748	-1.11723	0.154522	0.0271835	0.529318	-0.410224	0.454375	0.146471
ENSG00000198336	-0.235954	0.537478	0.302322	0.231601	5.67141	-0.0277682	-0.221581	0.00973871	2.16308	0.0863015	-0.210615	-0.331645	-0.323815	-0.600316	0.225925	0.539283	0.161963	0.707971	0.133792	-0.277619	-1.11909	-0.0160994	-0.23094	-0.418485	-0.839908	0.137996	0.729113	0.106106	-0.185611	0.491716	-0.575697	0.0494845	0.892689	-0.025521	0.165722	0.386441	-0.400362	-0.295606	-0.595457	-0.465426
ENSG00000198346	-0.0464347	-0.42742	-0.745726	1.14222	-0.960119	-1.21825	0.86635	-0.831316	0.475795	0.123898	-0.0945966	0.331371	0.553541	-0.966591	-1.20353	-0.928392	-0.771279	0.74004	-1.44398	-1.06039	-1.0088	0.417399	0.225529	-0.458017	1.75744	-1.11291	0.288282	0.851943	-1.49138	-0.099473	0.646032	-0.0181809	0.859025	-0.597726	0.444411	0.508148	0.056726	0.0403517	-0.173124	0.285409
ENSG00000198355	0.201599	1.78369	-0.232056	0.177862	0.211019	4.83178	0.467459	0.60904	-0.34041	-0.456293	-0.310654	-0.0831189	0.0235652	-0.499347	-0.786481	-0.986273	0.39646	0.00502432	-0.86864	2.36194	0.0467087	-1.18713	0.240233	-0.53274	0.166057	-0.309725	-0.409157	0.285462	0.352617	-0.636429	-0.181847	-1.70405	0.129418	-0.225133	1.6684	0.024866	0.759929	-1.19395	-0.754007	-0.653147
ENSG00000198356	-0.225537	-0.0775806	-0.32666	-0.828849	2.10699	-0.369236	-0.855795	-0.0493752	-0.40216	0.0144564	-0.0781232	-0.462945	0.29814	0.221453	-0.570127	-0.259157	-0.563069	-0.292508	0.162919	0.420947	-0.58108	-0.319847	0.0664169	-0.293732	0.00617474	0.531801	2.43631	-1.1519	-0.789433	-0.882738	1.32358	-0.172684	0.33785	-0.169491	0.429665	-0.371373	-0.224524	0.17529	0.556889	-0.211246
ENSG00000198363	0.137664	-0.515036	0.0414839	-0.042136	0.235946	2.6621	-0.489036	-0.947909	-0.384556	0.135098	-0.409408	-0.136907	0.665243	-1.87522	-0.933215	7.21154	1.1697	0.240441	-0.321334	-1.29402	0.678995	-1.8376	-0.409666	0.819524	-0.492124	-0.0449394	-0.437333	-0.1891	-0.252851	-0.801852	0.0915296	-1.17635	0.149401	0.323387	2.30976	-1.19761	-1.14791	-1.10339	0.319582	0.643877
ENSG00000198369	3.00303	0.283429	-0.231704	0.0790413	0.184127	1.05753	-0.0857325	-1.60645	-0.808653	0.0595632	0.143889	-0.628886	-0.412436	0.36569	0.396731	0.962946	-0.391169	0.0399486	1.33982	-1.1547	0.388143	1.43624	0.0320881	-1.06629	-1.37304	-0.231578	0.347762	-0.360211	-0.238426	-0.0374219	-1.98598	-0.155053	-0.0657773	-1.15537	1.34495	0.218322	0.53085	-1.57631	0.649479	-2.05518
ENSG00000198373	0.539286	0.657005	-0.557085	-0.241888	-0.117366	0.271517	-0.301319	0.92077	-0.0205702	0.0265178	-0.132834	-0.205702	-0.238745	0.114171	-0.576672	-0.0415392	-0.0880181	-0.113928	-0.200959	-0.640822	-0.143564	0.355768	0.163732	0.39258	0.337862	-0.260833	-0.0749774	-0.158382	0.113723	-0.0494646	-0.361672	0.0541461	0.0338911	-0.0889846	-0.358747	-0.285822	-0.0184602	0.663025	-0.306312	-0.00971001
ENSG00000198380	-0.42391	-0.568431	0.896015	-0.322247	-0.706189	-0.0636516	-0.287358	-0.276558	0.338188	0.0880714	-0.277588	-0.0267697	0.174682	0.238837	-0.701579	-0.751382	1.09271	-0.240249	0.557744	-0.296644	-0.903761	-0.491302	0.226813	-0.727277	-1.4806	0.496241	-1.11894	0.501074	0.12575	-0.276882	-0.102211	-0.550187	0.250129	0.80223	0.731255	0.197652	0.0805404	0.0436626	0.396267	0.671314
ENSG00000198382	-0.532322	-0.62836	-0.627107	-1.03686	-0.285762	-0.0643923	0.833756	0.36273	-0.69025	-0.12381	0.0779262	-0.0075303	-0.376947	0.215646	0.404203	-0.924557	-0.365257	0.549972	-0.307123	-0.646545	-1.00472	0.131252	0.271758	-0.201542	0.319386	-0.0212094	0.918222	-0.846633	-0.401686	-0.496256	0.305234	0.532855	-0.218775	-0.47174	-0.0453577	1.07391	0.158694	1.64517	0.750069	0.905591
ENSG00000198393	-0.58745	0.616921	0.314808	0.14269	-0.00180496	-0.149376	0.171207	-0.406021	-0.491556	-0.119096	-0.375082	-0.0344736	-0.332395	0.748696	-0.22286	0.694481	-1.46386	-0.0850715	0.0860486	1.53508	-0.581117	-0.0877163	-0.235201	-0.185615	0.984507	-0.180436	-1.3908	0.368861	0.807398	1.08523	-0.423768	0.0019465	0.214713	0.378162	-0.049955	0.134583	0.348146	-0.775968	-0.231158	0.609247
ENSG00000198399	0.507441	-0.335709	-0.468671	-0.408994	-0.342001	0.172252	0.123183	-0.168768	-0.29141	0.00953208	-0.347497	-0.00809612	-0.511878	-0.183554	-0.295412	0.201893	0.259033	-0.149388	-0.702152	-0.449856	0.609098	0.239074	-0.225477	0.202165	-0.279696	-0.256242	0.264829	-0.0316676	-0.256969	-0.15399	-0.256643	0.175137	0.142437	0.0627694	-0.103424	0.248295	-0.338045	0.19047	-0.323378	0.213468
ENSG00000198408	0.0289896	-0.775147	-0.163552	-0.577895	-0.201368	-0.128699	-0.211965	0.504635	-0.170548	0.0753808	-0.0782478	-0.0223016	-0.546027	0.274984	-0.407302	-0.0738129	2.06187	0.225919	-0.312431	-0.428717	0.164418	-0.00892585	-0.327863	-0.0886588	1.28428	-0.106529	-0.840072	-0.186628	-0.260137	-0.148293	-0.320131	0.953771	-0.110201	0.377146	0.198502	-0.260118	-0.0396666	1.19146	-0.102634	0.0334323
ENSG00000198416	0.619116	0.2609	0.317456	-0.626293	1.16649	-0.73441	-2.57982	-2.23201	-0.950124	-1.28333	-0.191815	-1.81596	-2.14415	0.828173	1.05431	0.932019	-0.742894	0.677481	0.49983	-1.52297	0.858346	-1.65203	-3.00012	2.00038	3.56206	0.785492	1.43597	-1.1595	-1.23297	-0.155127	-1.95362	3.22497	1.28248	5.06627	1.1731	3.76618	-4.00654	-1.85963	-0.171415	-0.931487
ENSG00000198420	-0.848057	-0.558707	0.686701	0.326541	-0.576729	0.0531523	0.518051	-0.206406	-0.804038	0.0574073	-0.274948	-0.0585408	0.0750969	-0.131866	-2.63151	0.241291	-0.191066	-0.919404	1.19656	-0.688507	-0.910804	-0.509987	0.254638	-0.258928	1.1257	-0.388502	0.0872194	1.50352	-0.856491	0.611764	0.803147	0.0230075	-0.129515	1.92084	-0.00318345	-0.703914	0.249217	-1.49035	1.06533	2.21629
ENSG00000198429	-0.563717	0.0272049	-0.774018	1.76924	-0.782804	-0.13651	-0.0516896	0.206129	0.990098	-0.331612	-0.323737	0.447653	0.281774	-1.23829	1.36331	-0.68326	0.374682	-0.239746	-0.0712301	-0.513208	-0.772387	-0.018643	0.862323	-0.912296	-0.357774	-0.431283	-2.18525	1.31936	0.331549	0.266921	-0.610111	0.939199	-0.672636	1.80517	-0.952341	0.655589	-0.0608318	-1.40334	-0.980379	0.545553
ENSG00000198431	0.586027	-0.229715	-0.346806	-0.407684	-0.162955	0.243594	-0.31073	1.51168	-0.0862636	-0.00567123	0.217438	-0.480106	-0.284398	-0.288097	-0.978731	-0.676239	-0.973119	-0.960238	0.151855	-0.807084	-0.73499	-0.394919	0.373599	0.845991	0.140614	0.316639	-0.477928	0.713402	0.207916	-0.096301	-0.335721	-0.759458	0.195693	-0.529324	0.449496	-0.0403127	-0.361785	-0.871291	0.696024	0.986002
ENSG00000198440	-0.883379	-1.21636	0.6615	0.361859	-0.410227	-0.00101541	-0.802969	-0.183991	-0.359049	0.240734	-0.648955	-0.321688	-0.475561	-1.2847	-0.963932	-0.343646	-1.05241	-0.516698	-1.61831	0.0769152	-0.0996626	0.739554	0.218965	-0.817887	0.224272	-1.14906	0.84785	0.938156	0.540292	-3.18892	-1.32003	0.401978	0.23244	1.51935	0.865883	1.46307	-0.789938	-0.990907	-0.0652017	-1.37158
ENSG00000198453	-0.860577	-1.03318	0.0116798	0.691868	-0.299628	0.503733	-0.122348	0.234657	-0.907959	0.224722	-0.181887	0.0586145	-1.34196	-1.19475	0.333581	-0.524739	-1.33635	-0.0952058	-0.933139	0.721015	-0.576281	0.230697	1.21422	-1.41059	0.384042	-0.640808	-0.23733	0.939269	-0.107145	-2.56015	-0.0506502	0.869155	-0.398379	-0.423988	2.02297	-0.165134	-0.263796	-0.565583	-0.401642	-1.82974
ENSG00000198455	-0.937509	-0.641892	0.921382	1.05689	-0.405405	-0.0419035	0.900955	-0.392753	-0.18574	0.13292	-0.203771	-0.0567824	-0.318693	0.87463	-0.310259	-0.110676	0.316605	0.116781	-0.0901032	0.524061	-0.0920223	-0.0845667	-0.541356	-0.245321	0.243358	-0.627864	-0.34011	0.72085	-0.349389	1.34554	0.38742	0.205473	-0.598318	0.750705	0.451337	-0.0424816	-0.104242	0.129443	0.15851	-0.0217327
ENSG00000198464	-1.18076	-0.236285	-0.0925515	0.673902	-0.993464	0.742645	0.575382	0.00527316	0.304656	0.176193	-0.314573	0.404762	-0.624215	-1.36972	0.0834204	1.21036	-1.72843	0.743345	-0.444145	-1.1166	0.79868	0.822166	0.260982	-1.06871	1.59742	-1.26561	1.56492	-0.339564	0.908258	-1.70112	-0.540178	-0.804213	-0.0406677	1.27233	0.877627	-0.336192	-0.899895	-0.687984	0.723531	1.02675
ENSG00000198466	-0.0307288	0.116359	-0.933947	-0.654505	-0.465006	-0.281473	-0.307696	0.361494	-0.0345078	0.0467278	-0.229762	-0.436859	-0.781441	0.108021	-0.422718	0.21745	-0.127962	-0.203373	-0.628775	-0.419911	-0.53462	0.689177	0.139308	-0.284552	0.477726	-0.130878	-0.692148	-0.114662	-0.460307	-0.417482	0.0102143	0.231308	0.102222	-0.0830541	-0.116607	0.199942	0.24344	0.681634	-0.365667	0.268157
ENSG00000198467	-0.852822	1.2296	0.11127	3.44448	0.00414413	-1.22708	-0.330308	-0.229603	-0.17541	-0.703879	-0.317351	0.268665	-0.265499	-0.28382	-1.78954	0.640772	0.856598	-0.77259	0.176879	-0.531553	-0.03675	-0.856929	-0.00667366	1.47885	-2.37372	-0.756973	-0.575149	0.475991	-0.0913386	-2.67245	-0.155531	0.55706	-0.197069	-0.520581	-0.252434	-0.478278	-0.495035	0.283109	0.362534	-0.171681
ENSG00000198468	-2.55445	-0.163512	-0.949399	-0.812197	-1.18991	-0.574168	0.271736	1.65856	0.118956	-0.363352	0.413553	0.434993	-0.10453	0.308003	1.55045	0.662126	-0.227867	0.972203	0.210608	-0.118131	-0.552723	3.14836	-1.26248	0.498167	0.647574	-0.761184	1.98765	0.40312	1.277	-1.16641	3.71051	-0.791842	1.13773	3.52953	-0.793892	0.600538	-0.224166	0.740645	-0.175616	-1.25743
ENSG00000198478	-0.130545	-1.28784	-0.0731611	-0.105617	-0.331411	-0.451252	-0.234137	0.15501	-0.592814	-0.16165	10.0266	-0.0743179	-0.231981	-0.0448725	0.0790144	-0.029895	-0.714239	-0.231126	-0.833056	-0.763667	0.298433	0.444555	-0.171979	0.0722634	0.0799665	0.461411	-0.825857	-0.225714	-0.382271	0.0697603	0.142712	-0.891119	-0.225803	-0.429835	-0.0250313	0.16979	-0.160378	0.738062	-0.242431	0.228773
ENSG00000198482	-0.133383	-0.0289746	0.593018	-0.55146	-0.349968	-0.4604	-0.106969	0.0060727	-0.256669	0.205381	-0.294295	-0.225263	-0.43293	-1.13204	-1.03405	-0.136285	-0.102979	-0.193392	-0.812334	-1.32297	-0.939534	0.429049	0.558093	-0.399353	0.228333	0.152913	-0.568125	-0.177202	-0.125814	-0.8703	0.656345	0.148589	0.255565	0.98766	-0.530265	-0.677678	0.108698	-0.0209617	-0.209212	0.0852482
ENSG00000198492	-0.386071	-0.599263	-0.162457	-0.199477	-0.242864	0.527058	-0.006986	-0.488642	-0.209225	0.157249	-0.212494	-0.13695	0.57481	-0.322319	-0.0678598	-0.960758	-0.150824	-0.315325	0.0183657	0.0989827	0.533964	0.13863	-0.00574802	-0.294449	-0.293786	0.213503	0.38057	-0.307953	0.134048	0.927515	0.0814258	-0.457176	-0.205992	0.225922	-0.0456132	-0.280237	-0.218419	-0.0667737	0.0564578	0.35338
ENSG00000198496	-0.0591913	-0.624806	-0.624398	-0.350224	-0.732578	-0.314693	0.109135	-0.139052	-0.201644	0.199022	0.0634145	0.670434	-0.187803	-1.24624	-0.298417	0.203379	0.391282	-0.217733	0.85739	0.0477615	0.59526	-0.1939	-0.220162	-0.694856	0.968494	-0.301902	-0.264119	0.57371	0.146927	0.155524	-1.05475	0.482642	-0.179071	-0.967275	-0.251689	1.13562	0.810513	0.594169	-0.188795	0.251717
ENSG00000198498	-0.44056	-1.11556	0.484398	0.106339	0.0879828	-0.561142	0.880031	0.17093	-0.362128	-0.104566	-0.211148	0.454904	1.09282	-0.521985	1.14416	-0.113459	-1.25677	0.133119	0.11075	0.107742	-0.391391	-0.544337	-1.00036	-0.272632	-0.0923522	-1.18429	0.0484934	-0.536945	-0.413787	-0.547624	-0.537274	-0.313807	0.319285	1.0638	0.0727123	-0.577373	-0.964143	-0.917789	1.43759	1.06703
ENSG00000198502	-1.08607	0.144727	-0.567897	-0.842555	-0.283308	-0.923567	1.23707	-0.963995	-0.818911	-0.484687	-0.992615	-1.83819	4.52655	1.49809	0.511173	0.335776	1.62584	-0.398076	-0.170331	1.52812	-2.26259	-1.37945	-1.01999	1.16398	-0.312574	-0.339834	0.124368	0.120149	-0.330336	0.760325	3.18347	0.432628	1.95768	0.916579	-0.833398	-1.2482	-0.70514	0.538227	-0.656626	-1.77348
ENSG00000198513	0.0589171	-0.844071	1.71412	-1.54808	-0.790815	-0.107394	0.742495	0.603229	0.0579989	0.398742	3.764	0.134415	-0.883076	0.114043	1.14779	0.730746	0.694145	-1.12272	-0.211565	0.847272	-0.0776377	-1.21219	-1.49832	-1.9203	0.963203	-0.0896281	1.01748	-0.967227	1.99143	0.108869	0.0714897	1.4315	0.0667033	-1.09361	2.9586	0.659688	-1.88008	-2.39978	0.0981964	-0.962223
ENSG00000198517	0.250126	1.89376	-0.319518	-0.480605	0.826952	0.669715	-0.221456	-0.904693	0.00357052	0.0225889	-0.141101	-0.0920017	-0.356293	0.753096	-0.0159428	-0.959078	0.385337	-0.189391	-0.449952	1.21004	0.206477	0.283354	-0.0828881	-0.000779761	0.544861	-0.52171	0.0652895	0.240229	-0.012625	-1.0941	-0.253478	-0.605029	-0.369633	0.305569	1.01799	0.272044	0.151292	0.514677	-0.0787373	0.743534
ENSG00000198520	0.0567282	1.44963	-1.49069	1.29867	0.296426	0.0650253	-0.552419	-2.11297	-0.91732	-0.102403	-0.413193	0.844703	0.696195	-0.28952	1.57567	-0.477198	0.258726	0.225011	1.34018	-0.316414	2.3548	-0.0618598	-0.904316	-0.352758	-0.193627	-0.891368	-0.249732	0.624018	0.69417	1.9878	-0.663906	-0.359289	-0.127903	-0.0423152	-0.60802	0.411076	-0.338689	0.311916	0.0521486	0.209373
ENSG00000198521	0.0274904	-1.07517	-0.788661	0.29225	-0.50361	-0.855886	0.0737073	-2.55863	-0.869721	-0.208301	-0.398314	-0.353179	-1.0412	0.792524	-0.630217	0.71882	0.809534	0.0239593	0.862482	-0.349081	0.822392	0.390251	-0.277707	0.147117	1.35202	0.21524	-1.0899	-0.657996	0.414116	1.53576	0.63973	-0.528237	0.95371	0.256438	0.0782488	-0.0429292	0.465104	-0.833373	-0.913885	-0.0847815
ENSG00000198522	-0.190325	-0.800092	0.505146	-0.454084	0.276288	-0.501271	-0.227959	-0.753883	-0.102185	0.169236	-0.496412	-0.18506	0.488819	0.431615	1.16057	-0.717965	-0.855646	-0.00307447	0.871786	-0.0807845	-0.163116	-0.0536968	-0.152912	0.243419	-0.777663	0.334381	0.0659678	-0.0928798	-0.230266	0.272561	-0.0996975	-0.294629	0.397775	1.42945	0.0697395	-0.0970792	-0.0624021	-0.120736	0.415683	0.0295261
ENSG00000198538	-0.473809	-1.12909	-0.588317	-0.762453	-0.399306	-0.117201	0.509538	-1.55329	0.356867	-0.0217356	-0.362183	-0.150717	-0.657435	0.414237	-0.0104028	-0.995689	-1.35698	0.116452	0.400152	0.771859	0.741213	0.38214	0.739681	1.76258	0.70041	0.090453	-0.777122	-0.38636	-0.528997	-0.93694	1.47939	2.45271	-0.0904445	-2.20008	-1.60821	-0.14986	-1.91826	-3.38185	-1.31261	0.763704
ENSG00000198546	-0.604094	-0.623957	-0.531542	-0.57041	-0.00927055	0.0318657	0.111579	-0.356884	-0.343577	0.199874	-0.254671	-0.292203	0.732875	0.612331	-2.98386	-0.716461	-0.401413	-0.0118458	1.20594	0.865448	0.0389597	0.250734	0.299604	-0.674059	0.338719	-0.491375	0.982053	-0.362413	-0.57315	0.798933	0.104797	-0.47957	0.379479	0.676392	0.734072	0.534513	-0.82393	-0.871776	0.717771	0.945261
ENSG00000198551	-0.338641	-0.177786	-0.359844	-0.573701	-0.685357	-0.892419	0.543013	-0.237153	0.304823	-0.181819	0.270317	-1.26373	-0.0450133	1.13062	1.10154	-0.579836	3.44102	-0.105912	-0.446405	-0.349416	-1.50277	-0.281607	-0.636032	0.606302	3.44478	-0.718131	-0.316019	-0.00916795	0.0865684	0.439681	-0.682392	-0.601606	-0.0646524	1.03882	0.496922	0.0140451	-0.410879	0.102693	-0.132303	1.08248
ENSG00000198554	-0.736322	-1.35095	-0.602939	0.12532	0.825845	-0.353692	-0.376707	0.526851	3.06476	-0.333756	0.284998	0.767947	-1.06624	-0.0223315	-0.53613	-0.675094	-0.829037	0.715579	0.0637673	0.886313	-0.327743	-0.447712	0.43357	-0.128052	-0.555058	0.130297	-0.466188	0.322276	-0.895324	-1.39556	0.819341	-1.23486	-0.186573	-0.00813762	-1.36655	-0.104411	0.364536	0.464961	0.451615	0.668522
ENSG00000198556	-0.765244	-0.910379	-0.649212	0.837063	-0.206847	-0.258418	0.059501	-0.271371	-1.0205	0.0321449	0.0355542	-0.434205	-0.405431	0.0304297	-1.96386	-0.897335	-1.06582	-0.776441	0.733724	-0.541937	-0.0697325	0.323702	0.154773	-1.05935	0.84528	-0.133889	-0.931395	0.254709	0.265403	0.196969	0.168171	0.133383	0.25006	-0.138248	-0.00578774	-0.117288	-0.24565	-1.05482	0.431708	1.4251
ENSG00000198561	-0.800853	-0.502212	-0.645053	-0.198675	-0.241802	-0.270625	0.259666	-0.324085	-0.164324	0.20898	-0.203842	-0.0512735	4.09902	0.162105	0.0435002	-0.651559	0.0748442	0.207266	-0.275133	-0.779253	-0.0622777	0.527453	-0.31191	0.103272	0.801345	-0.182751	-1.22377	-1.2678	0.191413	-0.696905	0.321053	-0.741659	0.192882	-1.00807	-0.512328	0.328189	-0.724379	0.341089	1.51222	0.0706931
ENSG00000198563	-0.454058	0.310943	-0.591379	0.0706938	-0.385468	0.113358	-0.205507	-0.174406	-0.570638	0.119905	-0.226723	0.029752	-0.285929	0.593266	-0.256143	-0.00175074	-0.692921	-0.665894	0.304367	-0.284762	0.72339	-0.249863	-0.0710027	-0.0350241	-1.3652	-0.12127	0.436073	-0.0316583	-0.268813	0.314572	-0.100905	-0.0893013	0.0751946	0.019973	-0.193084	0.544085	-0.164071	1.13861	-0.245728	-0.176955
ENSG00000198574	-1.41135	0.13906	0.208298	0.614284	-0.198577	0.165515	-0.00695688	0.167088	-1.46693	0.316068	0.023797	0.226044	0.0172555	-0.0124456	0.28751	-0.101316	1.40687	0.0912848	-0.685396	-0.99049	0.777567	0.371148	14.6375	-0.283853	-0.138926	0.0803958	1.1922	-0.302255	0.270377	-0.431771	-0.856062	-0.198123	0.958478	-1.25588	-1.4097	0.80762	-0.808764	1.33946	0.793509	-0.762027
ENSG00000198585	-0.740543	0.239617	-0.488912	-0.834742	-0.0505956	0.9891	-0.137336	0.129837	-0.390197	0.134437	0.0869497	-0.232425	1.14214	-2.25938	-0.0508403	4.82873	-0.835854	0.53108	0.32355	0.159849	0.140816	-0.39776	0.124672	0.970525	2.58467	-0.732434	0.0920301	1.1162	0.924016	-0.787844	-0.0846908	0.558194	-0.140491	-0.549803	-1.30569	1.05735	-0.145709	-0.77727	1.13144	-0.253933
ENSG00000198586	-0.13102	-0.217869	-0.730712	-0.379564	-0.39836	-0.0264488	0.243986	0.0264196	0.164029	-0.303117	1.57361	0.0757449	-0.76083	-0.44894	-0.631221	0.139917	-0.163542	-0.304894	0.187034	0.00838596	0.489522	-0.92861	0.250734	-0.839324	-0.518451	-0.153493	1.52424	-0.47553	-0.686611	0.0855469	-0.111728	-0.0114412	0.000558487	-0.078373	0.894637	-0.790546	-0.120868	-0.368779	-0.240389	0.2491
ENSG00000198589	-0.447076	-0.439154	0.98815	0.518164	-0.212617	-0.208103	0.759831	-0.247661	0.237107	0.0787487	0.86303	-0.0902645	-0.700984	0.136265	-0.149868	-0.0257101	-0.00320339	-0.0740812	0.275044	-0.654481	-0.674096	-0.432947	-0.320078	-0.689646	-0.505069	-0.288476	-1.11858	0.240139	-0.198213	-0.00940157	-0.413494	-0.155911	0.0869296	0.124594	0.256239	-0.613161	-0.00778883	0.571196	-0.059137	0.369802
ENSG00000198590	-0.566163	-0.156385	0.282571	0.0998491	0.0416398	-1.20901	0.328453	-0.0955675	0.0342371	-0.0941985	-0.348484	-0.325117	-1.05881	-0.299446	-1.94463	0.979598	-0.11076	-0.781119	0.793023	-1.17063	1.20857	-1.23537	-0.187687	-0.273108	0.312118	0.0166621	-0.841045	-0.644573	-0.390846	-0.231348	0.110035	-1.96941	0.168504	-0.0927354	-0.0412464	2.03639	0.0354673	-0.915044	0.244019	-0.0670737
ENSG00000198598	-0.177363	1.99114	-1.43862	-2.24004	-0.598715	-0.95223	2.0231	-1.22654	0.0657691	0.36612	-0.134705	-0.386929	2.5805	0.91483	-0.348582	-0.607342	0.429928	-0.368647	0.267988	1.36886	1.64883	-0.836728	-0.749538	-0.426503	0.669721	-0.973791	-0.648813	-1.35381	0.022263	0.78142	0.059097	-0.0568486	0.169893	-0.0730508	-0.492723	0.764883	-0.312591	-0.499896	-0.847712	1.49102
ENSG00000198604	-0.812509	-1.0325	-0.480172	-0.328923	-0.146577	2.47853	-0.519995	-0.214354	-0.065668	-0.0745065	-0.104844	-0.0470245	-0.587903	0.504876	-0.677158	-0.074521	0.023702	0.412441	-0.27805	-0.753709	0.393492	0.0767683	-0.28696	1.78347	-1.39249	0.136198	-0.28714	-0.501287	-0.209233	-0.825326	0.562874	-0.654273	-0.0895106	0.0394349	-0.824558	0.792546	-0.179156	0.104093	0.319097	0.0383929
ENSG00000198612	-0.0813365	-0.865851	-0.0827064	-0.189763	-0.412839	-0.556034	-0.0223679	-1.07789	0.00890439	0.128538	0.0167032	-0.322835	0.0673108	0.0560886	0.0127218	0.576251	-0.890757	0.0465851	-2.70155	0.397222	0.241555	0.0790441	0.429626	0.175678	1.31394	-0.217907	0.461553	0.51941	-0.274196	0.0582654	-0.510135	-0.489159	0.154229	-0.353007	0.440963	-0.814832	-1.05459	0.0781321	0.7942	1.15284
ENSG00000198624	0.329555	0.509044	-0.982798	-0.685425	-0.328738	-0.518386	-0.320227	0.504605	-0.285481	-0.139094	-0.105882	-0.770239	0.0954622	0.849424	0.498453	1.16903	-0.708279	-0.277406	-0.176424	-0.404902	-0.519975	-0.205069	0.6614	-0.568508	-0.265019	0.319563	0.18154	0.0701124	-0.748468	-0.304768	0.328362	-0.41231	0.315053	-0.152416	0.82571	-0.663235	0.209158	-1.39945	-0.341655	-0.165864
ENSG00000198625	0.344926	-0.188944	-0.49383	-0.111564	-0.282429	-0.56693	0.15079	0.247654	-0.497122	-0.0790692	-0.200922	-0.141955	-0.319071	-0.322771	-0.00704671	0.24785	0.274601	-0.120803	-1.57208	-0.74609	0.34218	-0.0608789	-0.451806	-0.44312	-0.0607483	-0.155756	0.0427665	-0.70605	-0.275546	-1.08342	-0.439703	-0.0126369	0.0219366	0.107126	-0.0479669	0.408325	0.19597	0.989494	-0.0960893	-0.115771
ENSG00000198642	0.30821	-1.25692	-0.292944	-0.54249	-0.350721	-0.255969	-0.390303	-0.879984	-0.485419	0.139895	-0.427284	0.0134428	-0.16435	-1.09839	0.467183	-0.149162	0.469807	-0.00800395	-0.333242	0.87317	0.423697	0.529776	0.17451	-0.702687	-0.674305	-0.130991	-0.20726	0.0294442	0.0472477	0.751738	-0.129444	0.33923	-0.0568989	-0.042369	0.39854	0.251839	-0.0155391	0.397569	0.0185247	-0.00341267
ENSG00000198646	0.498173	-0.22257	-0.163259	-0.265773	-0.338508	-0.0226888	-0.302046	0.126549	0.0475647	0.0949247	-0.318347	0.0151137	-0.321881	-0.229152	-1.65214	-0.290466	0.416875	-0.46746	0.291879	-0.92933	1.07424	0.173369	0.197734	0.0613434	-0.169312	-0.0138947	0.895758	0.0406454	0.204308	0.176634	-0.103331	-0.332898	-0.354615	0.200298	-0.123816	-0.366985	0.115757	-0.224453	-0.446459	0.0417345
ENSG00000198648	0.055157	-0.898184	2.34481	0.0490405	-0.584543	-0.446307	0.0171474	-0.015787	0.0444561	-0.285903	0.00142732	0.00471376	0.378827	-0.149029	-0.203649	-0.904911	-0.0895365	-0.205615	0.345237	-0.58252	-0.749021	-0.382988	1.55657	-0.167794	-0.362174	-0.0640069	-0.000650764	-0.142965	-0.0566049	0.130944	-0.0765277	-0.498034	0.505161	-0.0708251	-0.0379847	-0.454962	-0.313774	-0.0621219	-0.491043	-0.504087
ENSG00000198663	0.23483	-0.241289	-0.105421	-0.785596	0.0101157	0.284503	-0.3636	0.513798	0.535757	-0.270355	-0.373248	-0.114659	-0.218199	-0.158796	-0.655451	-0.0708282	-0.72284	0.12117	0.250449	-0.513497	-0.447212	0.103722	-0.117848	-0.0231474	0.808111	0.0176656	0.959605	0.188317	-0.125288	0.338569	0.072284	-0.255428	0.105524	-0.269376	0.287713	-0.169432	-0.0261701	0.470214	-0.0843945	0.206497
ENSG00000198668	0.653074	-0.633394	0.234086	-0.361035	-0.388791	-0.276074	-0.621989	-1.09148	-0.198193	-0.0610252	-0.0101545	-0.0319699	-0.839707	-0.190796	-0.961355	0.0149952	0.843191	-0.125761	0.250942	0.324232	-0.355108	0.113045	0.22388	0.356478	-0.490513	0.254514	-0.250203	1.68036	0.00608859	0.00586711	-0.0816239	-0.645466	0.127806	-0.137383	0.503183	-0.721366	-0.182465	-1.06993	-0.318164	-0.663524
ENSG00000198673	-0.627958	-0.459313	-0.280564	-0.462147	-0.270923	-0.464575	-0.758844	1.97982	0.413374	-0.210914	-0.708805	0.0672559	0.0721191	-0.801088	0.236013	2.7218	0.583737	0.75646	-0.112526	-0.662942	0.365609	0.338367	0.534015	-1.14001	-0.959395	0.334716	-1.24939	-1.16787	2.54235	1.91557	-0.723981	-0.361792	-0.94472	-0.340202	0.198022	0.238259	0.164598	-0.732263	1.70292	0.512094
ENSG00000198677	-0.389442	-1.24197	0.624636	0.569099	-0.400386	-0.178735	0.433318	-0.281448	-0.160674	-0.00709226	0.0135534	0.208325	0.395733	0.107697	-0.0899722	0.230418	-0.485057	-0.310235	-0.469799	-0.403484	0.0811678	-0.292917	-0.0225074	-0.678819	-0.165847	0.143266	-0.15388	-0.449248	-0.151158	-0.0718103	-0.582468	0.423371	-0.0475474	-0.0909276	0.251018	-0.0486829	0.0307065	0.545408	-0.0843968	0.528021
ENSG00000198682	0.291917	-0.779917	-0.0582449	-0.714922	0.792321	1.19501	1.12415	0.110734	-0.52899	0.0067509	2.31404	-0.123834	0.52526	1.89167	-0.75248	1.72838	-2.39753	-1.72646	1.23619	-0.182503	-2.85641	-0.983202	1.73952	3.32714	-1.06565	-1.51257	-1.03312	2.27643	1.7736	-0.750492	-1.70252	2.06836	-1.49039	0.931037	-4.02261	0.691729	-1.19977	0.26916	1.16943	-1.42703
ENSG00000198689	0.152242	-0.771856	0.511508	-0.313321	-0.499742	0.363716	0.232417	-1.30586	-0.708395	0.02394	0.140103	0.178339	0.154572	-0.946841	-0.827497	0.546304	0.708727	-0.26452	-0.506535	0.0844418	0.35351	0.0608338	-0.115539	0.0255498	1.12068	-0.128748	-0.117252	-0.0293806	0.00786068	0.481998	-0.375488	0.198557	0.430865	-0.706918	-0.842378	0.592267	0.240045	0.179823	-0.0487714	-0.0860814
ENSG00000198690	-0.215187	-0.0573766	-0.092598	1.48114	-0.521784	-1.19452	-0.0863131	-0.144296	0.496591	0.241527	0.349202	0.213165	-0.250267	-0.336887	0.0370972	0.0905466	-0.76138	-0.598482	-0.599996	-0.154729	-0.490907	-1.06757	-0.965853	-1.08492	-0.285242	-0.654206	0.0122664	-0.0189811	-0.446354	0.55115	-0.874014	1.16703	-0.601564	-0.422719	0.814942	0.352447	1.10194	0.801002	1.91973	-0.874177
ENSG00000198692	-0.120938	-0.336416	-0.743634	-0.81008	1.9939	0.801163	-0.659187	0.503986	0.810609	30.0435	-0.36741	-0.703143	-0.23202	0.377885	0.12256	-1.25868	-0.63724	-0.730843	-0.993015	-0.423967	-0.194185	0.539168	0.0662825	0.917192	0.444052	-0.23628	-0.591629	0.549814	0.0536769	-0.368387	2.29574	-0.353027	-0.417231	-0.37936	-0.0545485	-1.8171	0.251649	-0.76153	1.08415	2.8755
ENSG00000198695	-0.391375	0.20115	-1.27362	-0.663983	-2.17284	0.068335	-0.562148	0.117939	1.81976	-0.255292	2.57728	-0.219508	-1.56287	-0.538768	-0.527003	-0.52277	-5.51846	0.683155	-0.622296	0.82246	3.57079	1.45003	0.358354	1.7185	-2.1331	0.322123	0.157558	0.607909	1.21959	-6.61455	-0.162956	-1.69207	-0.0326935	4.43745	1.2229	2.37132	1.42351	-5.92348	-0.660081	-2.48354
ENSG00000198700	-0.605674	-0.742247	0.213925	0.254417	-0.358195	-0.233496	0.116981	0.0883108	-0.273177	-0.291333	-0.571883	-0.130791	-0.0543381	-0.243832	-0.265466	0.212718	-0.537019	-0.615201	1.01745	0.573305	-0.845976	-0.236559	0.110948	-0.406024	0.402694	-0.170234	-0.192163	-0.212241	0.77674	0.439787	-0.692855	-0.523954	0.385841	0.346259	-0.0888655	-0.183621	0.418914	0.324121	0.531687	-0.280198
ENSG00000198707	-0.77007	-0.659359	0.875966	0.513335	-0.215676	-0.3836	0.465816	-0.130546	0.991751	0.0606935	-0.299773	0.114957	-0.271229	-0.127602	0.506732	-0.477134	-0.275442	-0.279375	-3.12012	0.24389	-0.00727765	0.0663664	-0.305836	-0.330943	0.169001	-0.545684	-1.43793	0.470193	-0.266639	-1.27987	0.327613	0.42088	-0.845405	-1.31406	0.270949	-0.957593	0.173782	0.344729	0.0810484	-0.0315179
ENSG00000198712	-0.442173	-0.904804	-0.286406	-0.315701	-0.916906	-0.404091	0.419285	-0.159602	0.782478	0.0538606	0.859721	0.287017	-0.0622873	-0.0394371	-0.590333	0.363655	-1.05225	-0.175314	-0.959743	0.153351	5.82529	-0.0682477	0.478343	-0.2055	-0.461217	-0.0470901	3.77828	2.53502	0.267525	-1.41157	0.499971	-0.291223	0.213033	-0.313688	-0.33097	0.11082	0.610597	-2.99499	-1.25987	-1.71665
ENSG00000198715	1.8839	-0.274427	-0.270097	0.13141	0.455071	-0.545022	0.264095	0.441475	-0.448796	-0.132286	-0.387134	-0.118669	1.19368	-0.171905	0.123617	-0.603663	0.288699	0.186307	1.17459	0.610764	1.12495	-0.824428	1.14978	0.553289	0.486499	0.820705	1.6743	0.577385	-0.522559	-0.788357	-2.41319	2.8119	-1.60937	-0.24716	0.214592	1.41699	0.297506	0.200292	0.573412	-2.29778
ENSG00000198718	-1.15634	-1.74976	-0.308335	-0.183877	0.60602	-0.73186	-0.355913	0.715027	1.64523	-0.662728	-0.342192	-0.300834	0.325049	0.753426	-1.32571	-1.15101	0.330783	-0.42542	-0.475385	0.89557	-0.206993	0.467289	-0.398143	-0.858217	1.05444	0.00582106	0.254369	-0.328333	0.0191795	0.105839	-0.0751086	0.0197629	1.30506	-1.30573	-0.265226	-0.664151	0.413617	-0.77048	0.609978	0.450705
ENSG00000198721	-0.646321	-1.36863	1.17079	1.28353	-0.367489	-0.389645	0.950352	-0.242493	-0.287801	0.331789	0.071355	-0.724152	0.186761	0.797561	-0.157928	0.293464	1.87838	0.0708508	2.34967	0.393189	-1.25554	-0.537599	-0.457971	0.293427	-0.551419	-0.808204	-0.00670667	0.362456	-0.755577	0.988605	0.576652	-1.08597	-0.0217048	0.174815	1.18996	-1.54529	-0.532295	0.723243	-1.15961	0.0582163
ENSG00000198722	-0.249938	1.47063	0.205282	1.53357	0.173253	0.546764	0.463386	-1.07505	1.57693	0.694174	0.00149139	-0.037412	1.81822	0.58319	0.611269	-0.826255	1.41546	0.864464	0.354989	-2.62446	-0.765292	1.4052	-1.91683	2.93087	-0.529338	0.344592	0.077102	2.79954	-1.21641	0.640373	1.52358	2.79708	1.27075	-1.92233	-2.76416	-0.256852	-1.17538	-0.951219	0.816821	0.943458
ENSG00000198727	-0.234607	-0.676561	-0.146139	-0.282634	-0.643723	-0.497656	0.27341	-0.384489	0.706574	-0.121733	0.312051	0.430629	0.0600129	0.0894017	-0.327871	0.39035	-1.3476	-0.776777	-0.702355	0.0765689	5.25732	0.134662	-0.102491	-0.267863	0.233669	-0.0805732	4.39462	0.514196	0.189029	-2.11461	0.775498	-0.0908495	-0.295749	-0.211272	-0.580157	-0.720599	0.656322	-3.68155	-0.54242	-1.72627
ENSG00000198728	0.147451	0.212847	-0.478765	0.361166	-0.319758	-0.444118	-0.347436	0.449987	-0.284428	0.0264172	-0.321447	-0.0494451	-0.287851	-0.373521	-1.34029	-0.324065	0.743355	-0.25904	0.132833	0.389956	0.261746	0.568946	-0.104806	-0.197772	-0.222372	0.0362946	0.487891	-0.129115	0.133332	-0.0464474	-0.447105	0.142533	-0.166715	0.863515	-0.242549	-0.0378298	-0.0560478	-0.398267	0.0540658	0.0159913
ENSG00000198730	-0.420431	-0.796921	-0.432475	-0.911002	-0.541309	0.899973	-0.145786	-0.15464	-0.142106	-0.0282984	0.145073	-0.0418841	-0.577873	0.0135827	0.314649	-0.441624	-0.928508	-0.286156	0.0526354	-0.608822	-0.00471839	0.187399	0.253049	-0.191991	0.394658	0.110761	0.670279	-0.101133	0.610122	-0.636601	0.13526	0.947075	-0.206466	0.299365	-0.135885	-0.47583	-0.0475886	0.35329	0.182964	0.386917
ENSG00000198734	4.47143	-1.21644	0.204221	-0.148326	0.158332	1.73537	0.313677	-0.0982301	-1.15232	-0.251416	-0.221631	-0.120888	0.282587	0.317179	-0.414564	0.261605	-1.20749	-0.100926	-0.095118	-1.13363	1.5031	-1.95347	-0.450497	0.807752	-0.272199	-0.106611	0.270864	0.214106	0.752657	0.145927	-0.232119	1.63675	-0.486978	-0.242914	0.783496	-0.581891	0.497847	-0.177478	-1.76412	-0.338538
ENSG00000198736	2.31692	0.343196	-0.300644	-0.040618	-0.139233	1.40882	-0.111351	1.1756	-0.0625503	0.0818212	0.0791627	-0.187218	-0.726919	-0.0751319	-0.354851	-0.384365	-0.564667	0.255282	0.026228	1.36254	-0.570463	-0.224017	-0.541632	0.767041	0.0693584	-0.19016	0.809808	0.293138	-0.00964177	1.34483	0.549925	-0.183328	-0.107335	-0.188038	-0.578698	0.0820803	0.163894	-0.384752	0.401778	-0.230097
ENSG00000198740	0.687413	-0.112497	-0.13	-0.326845	-0.261466	-0.663045	0.110034	1.07584	0.038993	-0.0251986	-0.204362	-0.276253	-0.471666	-0.359144	-0.21239	-0.445429	1.4427	0.182274	0.116413	-1.32986	-0.101854	0.803121	0.110619	-0.371199	0.766658	-0.338583	0.451306	0.502893	0.298464	-0.147879	-0.222959	-0.277341	-0.487928	0.106467	-0.182897	-0.186597	0.160109	-0.657692	0.512487	0.23029
ENSG00000198742	0.365143	0.695369	-0.181039	-0.20556	-0.44643	0.299207	-0.259987	-0.557641	-0.233446	-0.107727	-0.0993025	-0.0409193	-0.346301	-0.196305	-1.18968	0.00356593	0.0435315	-0.12441	-0.643318	-1.0037	-0.173023	-0.14925	-0.442872	0.0872393	0.739941	-0.447563	-0.344735	0.425899	-0.204215	0.0651041	-0.219323	-0.822003	0.373683	-0.195621	-0.44246	-0.500357	-0.160097	-0.28883	0.169902	0.0777124
ENSG00000198743	-0.375873	-0.995945	0.3762	0.403224	-0.721897	-0.953497	0.0597389	1.27977	-0.081067	0.249535	-0.136684	-0.106814	-0.156976	0.0052673	0.0810461	-1.49621	0.268967	-0.479292	-0.784186	-0.259695	1.13207	0.706293	0.799098	-0.799858	-3.04909	0.53937	-1.02259	-0.679094	-0.477027	0.11356	0.625179	-0.139553	-0.345729	-0.334828	0.448846	0.798531	0.0634963	0.25327	1.01464	0.703366
ENSG00000198746	-0.00767968	1.28154	-0.566439	-0.461366	-0.219293	0.103474	-0.611354	-0.169731	-0.558708	-0.0218788	-0.0458034	-0.348295	0.206807	-0.423785	1.41333	0.0509766	-1.09899	0.144874	-0.586405	0.397493	-0.707145	0.67841	0.0737529	-0.275841	-0.0489276	-0.13157	-0.0156241	0.503462	-0.523703	-0.81879	0.259743	-0.483563	0.0220736	0.1158	0.0165751	-0.0445679	-0.139522	-0.22858	0.23485	0.800944
ENSG00000198752	-0.953754	0.750354	-1.00508	0.0860587	0.0625244	-0.149305	0.159454	-0.462269	-0.240896	-0.525542	0.636725	-0.307892	2.99202	0.318001	0.520192	1.15166	-0.117274	-0.175522	0.272458	-0.317105	0.10394	-0.234647	-0.505628	-0.129777	0.939715	-0.17476	-0.136922	0.0333853	-0.373956	0.254602	0.805246	0.616869	-0.585229	0.569667	0.266785	-1.75907	-0.480963	0.83501	0.25416	2.20009
ENSG00000198755	-0.361777	-0.726431	-0.0457987	1.42378	-0.458885	0.0926694	0.597113	-0.187931	0.0657461	-0.0662388	-0.241898	-0.0348614	0.235019	0.458578	0.168875	0.144547	-0.0209641	-0.56302	-0.0649998	1.82315	-1.30859	-0.401085	-0.581131	-0.262069	0.0937771	0.0332645	0.253481	0.654186	-0.455924	0.665006	-0.777974	-0.667456	0.194094	-0.250914	0.0504097	-0.755586	-0.351477	-0.965503	-0.484555	-0.610111
ENSG00000198756	-1.44079	-0.0639275	5.28538	-1.31078	0.504219	-1.02776	-1.3211	-1.41246	-0.728005	-0.858604	-1.97703	-0.447142	0.635516	0.394054	-1.56179	-1.03906	3.92624	-0.822091	-0.0760659	-0.690375	1.0751	1.2877	4.53562	1.02566	-0.315107	0.911547	-0.848677	-0.235473	1.86187	1.12654	0.633301	1.78663	-0.54231	0.654981	0.9882	0.397533	-0.229911	0.260175	-3.50053	-0.532857
ENSG00000198763	-0.646594	-0.7231	-0.569283	-0.680997	-1.18885	-0.493712	0.252477	0.127395	1.46192	-0.172492	1.60906	0.245535	-0.17739	-0.0303923	-0.140374	0.376828	-1.9301	-0.205762	-0.965685	0.535766	7.25449	0.334201	0.233749	-0.47044	0.207789	0.342266	2.91077	1.60754	0.642628	-2.81036	0.193234	-0.241539	0.227555	-0.183206	0.109108	0.0957454	0.956462	-4.44873	-0.962622	-2.33519
ENSG00000198771	0.803092	0.56621	-1.10985	-1.29579	-0.516424	-2.10492	0.470949	0.45915	0.0980398	0.140149	-0.0357798	-0.386636	-0.724833	-0.0864033	0.413718	0.299215	-0.523463	0.0550419	0.0329322	-0.0111876	-0.243102	0.136277	0.0115103	-0.542737	-0.660791	0.115448	-1.14752	0.511891	-0.423108	-0.274956	0.0219962	0.122124	0.0191188	-0.0590957	-0.00366438	-0.535895	0.0292939	-0.646898	0.182864	-0.319807
ENSG00000198780	-0.0903994	-0.791509	3.19099	2.08466	-0.27895	0.298254	0.21521	0.290642	-0.712129	0.594322	0.0775339	0.384449	-0.417863	1.19673	1.85275	0.374353	-1.74252	0.927033	-0.160249	-0.886619	-0.317703	2.05287	2.88033	1.40949	-0.293911	-0.128058	0.252336	0.755919	-0.557684	-0.460732	1.41443	-0.572992	-0.783052	0.549746	1.51628	0.854523	-0.334077	-1.38236	0.49637	0.378605
ENSG00000198783	-0.427619	0.363632	-0.214645	-0.312371	-0.727311	-0.473402	-0.282139	-0.134488	-0.276803	-0.173482	-0.247049	0.104936	-0.487421	-0.349628	1.10998	0.1388	0.146194	-0.222274	-0.819166	-0.40334	-0.773216	0.875857	-0.34514	0.433808	0.233913	-0.453796	0.976705	0.678108	-0.417971	-1.45408	0.376868	-0.433441	0.160516	0.28579	0.0911746	-0.19845	0.0476347	0.644868	0.247787	-0.0121838
ENSG00000198786	-0.561444	-0.627455	-0.12251	-0.274855	-0.860998	-0.463059	0.302664	-0.292139	1.018	0.0338725	0.467265	0.500073	0.426057	-0.0225841	-0.975048	0.264692	-1.16878	-0.224201	-0.79092	-0.206009	7.02208	0.159867	0.592308	-0.369079	0.351734	0.110383	3.79895	1.70901	0.235996	-3.16727	-0.226688	-0.228197	-0.201282	-0.101732	-0.184138	-0.240915	1.0432	-4.06698	-1.35691	-1.46115
ENSG00000198791	0.19052	-1.42653	-0.00623416	-0.308484	-0.0529688	-0.817188	0.0891503	0.126862	-0.352658	0.127155	-0.26029	-0.17695	0.208172	0.63939	0.63278	-0.029168	-0.744527	-0.0532446	-0.234072	0.373347	0.188254	0.635687	-1.03601	0.0857418	-0.190284	-0.0297705	-0.0769859	0.00920073	-0.16111	-0.737607	-0.0516888	-0.00242155	-0.206733	-0.0747515	0.0258219	-0.169662	0.0375697	-0.0057658	0.626743	-0.364766
ENSG00000198792	0.698613	1.4264	-0.221785	-0.104331	-0.348937	0.808623	-0.490778	0.85391	-0.170294	0.107307	0.0915811	-0.469365	-0.424392	1.93217	0.251341	-0.00468104	0.286497	-0.468631	0.688243	-0.289158	0.00811173	1.16799	0.639898	-0.502982	-0.109938	0.619379	0.0154947	0.172437	-0.240403	-0.372913	-0.121498	0.34602	-0.338613	-0.733288	0.71077	-0.5581	0.215656	0.146956	0.135501	-0.600732
ENSG00000198793	-0.484569	0.307654	-0.15955	-0.055894	-0.245729	-0.105409	-0.297368	-0.345625	-0.202348	0.0197758	-0.368315	0.0544424	0.211655	0.0633822	0.269155	0.0401766	-1.14496	-0.128676	0.230839	-0.613404	0.0575889	0.252857	-0.0707952	-0.0553071	0.11961	-0.00056034	-0.454381	-0.351196	-0.0961892	-0.171622	-0.426982	-0.535228	0.265448	0.594077	-0.23421	0.288958	0.0737922	0.624833	-0.398959	0.151628
ENSG00000198799	-0.443974	-0.435823	0.279503	-0.323693	0.00448115	-0.51873	0.0516422	-0.813311	0.25059	0.406467	-0.223149	-0.355851	0.271704	-0.070459	0.304091	0.400354	-0.458598	0.393199	-0.578779	-0.67427	1.60259	-0.554935	-0.59554	-0.636719	1.33703	-0.481869	-1.1462	-0.493147	0.205265	2.39517	-0.719586	-0.401682	0.35871	0.163658	0.300286	-0.0805114	0.843792	-0.00501405	0.485431	0.776867
ENSG00000198804	-0.316015	-1.61729	-0.124637	-0.226209	-0.299821	-0.360261	0.194607	-0.516054	0.532788	-0.0559693	0.291567	0.295112	0.752326	0.565403	-0.115542	-0.19932	-0.062157	-0.835268	-1.43624	1.38705	2.75231	-0.398053	0.171135	-0.119684	-0.082844	-0.278444	2.62247	0.448256	-0.663808	0.796249	0.414114	-0.181531	-0.111558	0.103592	-0.321602	-1.31899	0.642672	-1.92453	0.0428624	-0.730604
ENSG00000198805	-0.740018	-0.814184	0.141084	-0.0551944	3.33931	0.866389	-0.766162	-0.894973	-0.257453	-0.600895	0.391204	0.931397	1.36675	-0.115306	-0.219118	-0.345767	0.018803	-0.41703	0.659388	0.250352	-0.339111	-0.441836	-0.75518	-1.1477	-1.72376	0.458407	-0.492042	-0.631187	-0.302088	1.15451	-0.622311	-0.148554	0.573513	-0.180533	0.13237	0.0958296	-0.309859	0.474112	-1.04107	1.06367
ENSG00000198814	-1.74521	-0.859534	-0.0290327	-0.260378	0.348171	5.26618	-0.287937	2.32462	-0.920963	-0.39783	0.093384	-0.183263	0.00078215	1.26803	0.11441	-0.366638	-0.0981385	0.528434	-0.0531457	-0.919831	0.220922	-0.123786	-0.709921	-0.307647	-0.597929	-0.062442	-0.168006	-0.562299	0.179644	-0.0232516	0.0104218	-0.188005	-0.147862	-0.741832	-1.63363	0.758304	-0.216148	0.185946	0.334958	0.0190141
ENSG00000198815	-0.235748	-0.760374	-0.141979	-0.00281274	-0.369151	-0.032728	-0.311634	0.235515	1.4665	0.0465959	-0.591854	-0.0647679	-0.274804	0.21493	-0.236085	-0.312049	0.149354	-0.421106	-0.358894	0.0184403	0.414316	0.0762502	-0.214	-0.12744	-0.211208	-0.0135816	0.130146	-0.556913	0.0325814	0.634899	0.15551	-0.549232	0.186725	0.244929	-0.00108745	-0.172932	-0.148453	0.157162	-0.233582	-0.142458
ENSG00000198816	-1.92521	2.50686	-0.588703	1.35108	0.431967	0.614604	-0.28941	0.0377966	0.352287	0.105937	-0.0740706	0.0453711	2.34187	1.57937	1.13004	0.302752	1.96213	-0.271779	0.733029	-0.0317192	0.0955264	-0.247174	0.330851	-0.422946	-0.322677	-0.270138	0.827358	1.13202	0.0187051	-0.179559	0.7459	-0.953802	-0.100078	0.277745	0.717968	0.152662	-0.29009	-2.72069	-0.442545	0.411582
ENSG00000198818	1.18173	-0.733322	-0.238893	-0.378481	-0.272357	0.0324142	-0.206623	-0.0557149	-0.112718	0.165812	-0.2637	0.137473	-0.243082	0.877612	0.641892	-0.339717	1.09859	0.430446	-0.983605	0.490165	0.333011	0.198741	0.385458	-0.295949	-0.523453	0.118222	-0.108901	-0.656235	-0.198493	0.472735	-0.0740119	-0.309407	0.198843	-0.685633	-0.11346	-0.399037	-0.0792693	-0.5622	0.318619	-0.45132
ENSG00000198821	-0.00523153	-0.116345	2.49814	2.18816	-0.118682	-0.0140306	-0.407638	0.0146721	-0.695261	0.0871339	0.0713713	-0.468491	-0.401785	0.850092	-0.873916	-0.0239892	-0.0717587	0.0306629	-0.0292535	-0.12498	-0.376245	0.324339	4.89847	0.109568	-0.344847	0.219755	-0.181418	-0.00338067	-0.253317	-0.0653153	-0.0379042	-0.410327	0.0807204	-0.439846	0.0465864	-0.65688	-0.0878285	0.00147753	-0.201099	-0.245198
ENSG00000198824	-0.814536	-0.763346	-0.358559	-0.870551	-0.410326	0.293475	0.381523	-0.488387	0.179433	0.194701	-0.567209	0.121285	0.349403	-0.497629	-1.59594	-1.10297	-0.921857	-0.343597	-0.526971	0.235958	1.21758	0.239891	0.0259458	-1.03305	0.307069	-0.613452	0.605071	0.190126	-0.0947601	1.068	0.0740132	0.517494	-0.17307	-0.328578	0.816976	-0.417974	0.0430701	0.512277	0.240819	0.80041
ENSG00000198825	-1.03268	-0.849807	-0.684548	-1.64306	-0.62611	-1.15752	1.65081	0.0864736	-0.684493	-0.566111	-0.50222	-0.03891	0.502781	1.44482	-0.40799	-1.55381	-0.669397	-0.225249	-1.15765	-0.0508558	-0.00773432	-2.41917	-0.203576	-0.82811	-0.763522	-0.797893	1.76576	-0.087007	-0.4089	-0.246417	-0.269435	0.774314	-0.106226	1.42614	2.16911	0.556327	1.17592	0.159968	-1.49992	-0.287623
ENSG00000198826	-1.47416	-0.710909	-0.0699165	-0.604789	0.249371	-0.285272	-1.26452	-1.02275	2.83768	0.0332819	0.264398	0.929178	0.0157997	0.856237	-0.391328	0.855109	1.68245	0.599566	2.31544	-0.0536213	-0.856986	-0.116815	-1.06864	-0.0527258	-0.462367	0.133024	-1.55182	0.58267	-0.415153	-3.03632	-0.166503	-0.417767	-0.739387	-0.447595	-1.71563	-0.692808	-0.1107	-1.09877	0.52725	0.879127
ENSG00000198829	1.93028	-0.329092	-0.427182	-0.40632	0.228056	-2.38068	0.221604	-0.658896	-0.483993	-0.104625	2.20207	3.31466	0.108541	1.82432	1.70101	-2.32444	3.83392	0.686537	0.541491	-1.66908	1.3226	0.582703	0.336092	-0.496775	-1.33183	0.364261	0.457353	0.109925	0.765653	1.24951	-0.163144	-2.5998	-0.593537	-1.67259	-0.736178	-0.619318	0.431568	-0.461882	-0.122847	0.479427
ENSG00000198830	0.215008	-0.229273	-0.409414	-0.351911	-0.716156	-0.10913	-0.110232	-0.406802	0.63945	-0.0519796	-0.0983303	1.15318	-0.288862	0.240167	0.329482	-0.60045	1.4289	0.0444722	-0.6703	0.0665762	-0.885968	-0.112984	-0.234728	0.349403	1.92669	-0.186623	0.656093	0.814926	-0.033952	0.546766	-0.318098	0.733036	0.0366332	0.0274135	-0.480799	-0.51578	0.257226	1.7285	0.423193	0.367178
ENSG00000198832	0.374439	1.00861	0.772735	1.44198	-0.885358	-0.345334	1.50377	-0.733328	-0.0935212	-0.372445	-0.204122	-1.36162	-1.27885	-0.621495	0.0421129	-1.02231	0.255187	-0.00905437	-1.17331	1.24832	-1.09999	-1.08981	-1.13527	1.06474	0.866088	-1.5523	0.382172	-1.17622	-0.618081	1.52868	-0.816179	-0.506305	0.717229	3.22045	3.22376	0.633424	-1.03267	-2.11083	2.27003	-1.48513
ENSG00000198833	-0.00645955	-1.08076	-0.104192	-0.517763	-0.753164	1.38344	0.331279	0.39611	0.0143668	-0.0494968	0.24306	0.368628	-0.56823	-2.23733	-0.68912	-1.58434	0.608327	-0.254971	-1.02485	-0.256902	0.708907	-2.08575	-0.0126314	1.86489	0.178219	0.859907	0.875784	0.312993	-0.0480017	-0.075814	0.0932747	-2.08062	-0.223841	0.349205	0.705934	0.188847	-0.448942	-0.998155	0.627213	1.44338
ENSG00000198836	-0.00473507	-1.24229	-0.500281	-0.594638	1.17165	-0.210113	-0.497091	-0.994235	2.36274	-0.408317	-0.882504	-0.723209	-0.077632	-0.181739	-0.0288158	-0.714574	-0.568099	-0.415158	0.228777	-0.206398	0.0966871	0.861163	-0.199857	0.582074	-0.39963	0.163702	-2.1155	0.423754	0.123586	-0.535908	0.320809	-0.458521	-0.253079	0.259117	0.153033	-1.87191	0.277242	-0.625886	-0.556955	0.578324
ENSG00000198837	0.538958	1.15318	-0.507068	-0.570591	-0.395365	0.881525	-0.0783386	-0.183272	-0.137978	0.121345	-0.0978288	0.0326759	0.117168	-0.604016	-0.0397173	-0.829121	-1.85507	-0.362571	-0.215414	0.457676	1.01906	0.0878033	0.194865	-0.229058	-1.37861	-0.0304971	-0.604995	-1.05092	0.0282817	-0.214584	-0.268817	0.327539	-0.282628	0.211769	-0.00888602	-0.310162	0.0591191	0.9405	-0.227382	0.209592
ENSG00000198839	-0.63774	-1.35027	-0.738367	-0.248419	-0.309203	0.539669	-0.970378	-1.44118	-0.445583	-0.0824695	-0.0976762	-0.637395	0.436174	1.8765	0.877395	0.13455	0.645062	0.36328	-0.815456	0.292394	-0.598564	0.395878	-0.914057	-0.313407	0.59898	0.133192	-0.271665	0.503791	-0.3035	1.44479	0.138894	-0.204703	0.495138	0.770278	-0.148801	-0.964094	0.103951	-0.241709	-0.449899	-0.337603
ENSG00000198840	-0.101992	-1.32668	-0.367219	-0.400391	-1.30756	-0.364775	0.597553	0.0623066	1.27844	-0.15959	0.944495	0.377443	-0.0684207	0.358928	-0.922122	0.893213	-2.06903	0.17475	-0.13833	1.05771	6.64405	0.248774	0.050557	-0.00182233	-0.068768	0.571669	2.18495	1.58458	1.11548	-5.37511	0.700253	-0.176062	-0.432118	-0.550304	-0.338833	0.414102	0.444338	-5.96706	-1.57167	-3.43544
ENSG00000198841	-0.620046	-0.11941	-0.367618	-0.706781	-0.109636	0.138384	-0.520825	0.581205	-0.531265	-0.204323	-0.266347	0.297589	-0.245091	-0.414523	0.40992	-0.910101	-0.40946	-0.318701	1.47832	1.52999	-0.432883	0.168793	-0.0771265	-0.694063	0.192126	0.527784	-0.285906	0.264328	-0.372364	0.407683	-0.322963	-0.442396	0.128723	0.145705	0.39431	0.0809751	-0.268675	0.719736	-0.209376	-1.07871
ENSG00000198843	0.375329	-1.72045	-0.567486	-0.569682	-0.504914	0.096232	-0.331871	0.130002	0.155852	0.252136	0.00763392	-0.304897	-0.268477	0.137065	-1.09395	0.311287	0.184994	-0.174715	-0.266056	0.313665	-0.662097	-0.887725	0.425767	0.294058	-0.417054	-0.0511258	-0.369727	1.84002	0.371874	1.16298	0.145032	-0.638055	-0.191316	-0.124279	-0.312335	0.307294	-0.27625	-0.735846	-0.666466	-0.475949
ENSG00000198846	-0.166198	0.416288	4.33362	-0.737573	-0.657542	-0.608023	-0.056728	-0.890907	0.294062	0.0252506	-0.333306	-0.0406876	-0.726886	0.0733337	1.27112	-0.31352	0.410634	0.535039	-0.808692	-1.21368	0.585085	-0.14098	0.904156	0.592441	-0.719228	0.318201	0.11674	0.0578111	-0.154888	0.29132	-0.734067	-0.349142	0.0217467	-0.720039	-0.0097104	0.206519	0.303799	0.878637	-1.19071	0.554602
ENSG00000198848	2.29964	1.24348	-1.81723	0.499517	-1.47204	0.139291	-1.85783	-2.5277	1.32864	0.75778	0.172221	0.939079	6.8728	0.818004	-0.85663	-0.254145	-1.18887	-0.353485	0.776911	-3.96082	0.0731249	-1.24558	-0.813132	-1.84928	-0.486201	-0.316605	-0.95576	-1.24031	-3.03178	1.8345	3.06232	-0.0754614	-0.145375	-0.848488	1.34405	1.3226	3.12193	-0.0361878	3.77224	-2.26157
ENSG00000198851	0.222637	-0.138053	3.34459	3.47328	-0.373995	-0.0665677	-1.2036	0.0591337	0.238104	-0.056592	-0.196503	-0.305828	-0.777711	-0.154895	0.0840087	0.125843	-0.993583	0.182156	-0.228742	-0.413515	-0.510989	0.600708	-2.47877	0.346769	-0.673233	0.262823	0.608137	-0.0789537	0.155353	-0.0556242	0.137292	-0.701038	-0.145225	-0.481409	0.0471457	-0.537459	0.2667	-0.395248	-0.223054	-0.260751
ENSG00000198853	-0.432237	0.603581	-1.00087	0.27681	-0.0662718	-0.314532	-1.06174	0.0933385	-0.601716	-0.013915	0.0537675	-0.460489	5.82997	-0.272814	-0.0773607	0.143517	1.38803	-1.19899	1.49205	0.0143183	0.720372	-0.151093	-0.0586773	0.35666	-1.44352	-0.208623	1.29191	-0.519589	-0.0379989	-0.471712	0.194437	-0.0158636	-0.306128	-0.0475899	0.246173	0.439085	0.301799	-0.264169	0.13029	-0.112832
ENSG00000198855	-0.800166	0.200005	0.455693	-0.802619	-0.336361	0.402686	-1.4644	0.215095	-0.580647	0.00333539	-0.0723803	0.0398225	-0.418799	-0.816062	-1.53911	0.390298	-0.993957	-0.0197953	0.101734	0.735291	-0.183203	1.30691	0.218473	0.257085	3.48203	0.0950741	-0.931488	-0.360967	-0.172455	-0.605428	-0.539365	0.0954571	0.973797	0.633994	-0.608566	-0.00216394	1.15984	-1.06763	-0.215288	-0.684541
ENSG00000198856	-0.695334	-1.44244	0.0177326	-0.181903	-0.37321	0.0324108	-0.308689	-0.387607	-0.0511442	0.151324	-0.0922425	0.163855	1.31913	0.268019	1.75197	0.326615	-0.0478541	-0.385876	0.252623	1.03768	-0.801906	0.156025	0.299365	-0.519024	-0.0123355	1.06809	-0.540863	0.32849	-0.651096	0.913367	0.0635467	-0.478614	-0.212359	-0.56746	0.171361	0.238383	0.200624	-0.295206	0.220169	-0.241177
ENSG00000198858	-0.190227	1.05049	-0.358632	-0.231313	3.38776	0.60912	-0.552356	0.46306	1.06251	0.29246	-0.208966	-0.353988	-0.65022	0.23738	0.0670647	0.00206337	-0.146432	-0.236828	-0.129198	1.58165	-1.1513	-0.0113795	-0.573735	0.28496	0.00627102	0.0115415	0.183274	0.363835	0.0619389	-0.381374	-0.790758	-0.323325	0.165195	-0.596598	-0.28172	0.69506	0.241793	0.246568	-0.042505	-0.189577
ENSG00000198860	-0.233914	-1.7023	0.937242	0.0761142	-0.333014	-0.317952	0.363667	-0.398386	-0.412401	0.284192	-0.278421	0.0911322	0.127452	-0.562619	-0.31595	-0.70592	-1.12127	0.186273	-1.15666	1.24514	0.308702	-0.322415	0.709274	0.54292	0.530149	-0.168499	-1.35804	0.293802	-0.322178	-0.159566	-0.209377	-0.0614683	0.0861014	-0.131146	0.453864	0.921562	-0.248095	-0.0726457	0.892646	-0.680363
ENSG00000198862	-0.234973	-1.18456	-0.22543	-0.470157	-0.21548	0.0189229	-0.355448	0.166392	-0.293599	-0.0134358	-0.373073	0.286258	-0.359216	0.13922	-0.111954	0.00449033	-1.26678	-0.0011756	-0.244434	-0.515517	0.30376	0.852769	-0.29246	0.0385579	-0.0291524	0.103396	-0.609247	-0.499972	0.106096	0.436683	-0.224967	0.122779	-0.152929	-0.403425	0.0246775	0.460086	0.144741	0.799538	0.212678	0.0622479
ENSG00000198863	0.371352	0.828604	-0.250057	-0.730379	-0.235926	-1.43145	0.134114	0.804813	-0.450688	-0.0246659	-0.0900185	-0.261659	-0.37601	-0.238005	-0.0755248	-0.470615	0.549653	0.145332	-0.346319	-0.17228	-0.590075	0.0251311	-0.417724	-0.161947	-0.0641417	-0.0180513	-0.271902	-0.215841	0.0220568	-0.879851	0.227431	0.0844497	0.0399824	0.229819	-0.707515	-0.161132	0.217393	0.125152	0.342909	0.135323
ENSG00000198865	0.690841	-1.07948	1.0283	2.70443	-0.260082	-0.747073	0.256345	-0.812016	0.397174	0.583204	-0.700189	0.107259	-0.754819	-1.36704	-0.497484	0.710775	-0.7311	0.422367	-2.0523	-1.9273	-0.968342	0.321699	1.71567	1.98749	1.19021	0.728771	0.64338	0.956027	0.941655	-0.565137	0.105915	0.866994	0.500887	2.66254	0.103792	1.36186	0.148353	-0.514874	0.745096	-2.00122
ENSG00000198873	0.0160428	0.647377	-0.351371	-0.835484	-0.467534	0.251216	-0.300172	-0.944642	-0.101672	0.0314906	1.41563	-0.62803	-1.22484	-0.206725	0.503726	0.960134	1.62844	-0.173436	0.488803	-0.222866	-0.945261	1.55901	0.32583	-0.809763	0.391557	0.225748	1.09182	0.0761989	-0.330695	-0.272069	-0.393615	0.1048	0.0510472	0.296705	-0.220447	-0.446681	0.167646	0.0483236	0.362157	0.294354
ENSG00000198874	-0.449724	-0.762101	0.677132	0.48813	-0.749072	-0.166509	0.863984	-0.50509	0.0714474	0.0453638	-0.128272	0.102392	0.313321	-0.854353	-1.33654	-0.313859	-1.18949	-0.236391	-0.738713	0.315284	0.566707	0.387915	-0.45682	-0.355869	0.235668	-0.100128	-0.389808	-0.319475	-0.48604	0.290681	-0.0491707	-0.478063	0.15096	-1.69277	0.278939	0.0237712	0.804725	0.579862	-0.647552	1.20504
ENSG00000198876	-0.761478	-0.578014	0.253065	-0.0365056	6.8186	-0.00492734	0.0719518	0.145487	-0.514927	0.180996	-0.17576	0.508194	-0.47598	-0.245459	-0.168882	0.39272	0.248304	-0.0797284	0.142247	-0.950672	0.0321597	0.855633	-0.185003	0.123891	0.176511	-0.0729593	-0.54689	-0.0790668	0.045096	0.295364	-0.597793	-0.0722729	-0.1962	-0.0778475	-0.317832	-0.151717	0.0484887	-0.206909	-0.746984	-0.0622272
ENSG00000198879	-0.433823	-0.184432	0.759489	1.72117	-0.254378	0.269991	-0.184323	-0.520476	-0.015638	0.0350512	-0.361663	-0.220444	-0.286569	1.47221	-0.0257279	-0.724702	-0.206156	0.0651245	-0.80158	-0.129573	-0.507025	-0.607351	0.335125	0.443018	0.249356	-0.459611	0.503818	-0.102907	1.8117	-0.657828	-0.213815	0.480121	0.186902	0.401247	-0.613772	-0.383705	-0.087257	0.148193	-0.20114	0.597546
ENSG00000198885	-0.17363	0.832689	6.06778	-1.90667	-0.391769	0.393365	0.142283	0.256923	0.0687012	-0.30086	0.318721	-0.322392	-1.77192	-0.165604	0.15942	0.130741	1.62796	-0.997771	1.07509	0.742615	-0.182426	-1.87159	0.775805	-2.28737	-1.05376	-0.110687	-0.130696	-0.188948	-0.135847	-0.794419	-0.306445	-0.22855	0.687033	0.626869	-0.182493	-1.52684	-0.545985	0.487779	0.539485	-0.493228
ENSG00000198886	-0.517809	-0.676514	-0.392266	-0.185624	-0.903907	-0.436048	0.224996	-0.316489	0.834221	0.00201769	0.72692	0.447293	0.00114807	0.136107	-0.570477	0.296422	-1.30844	-0.320965	-0.819806	0.35706	6.96045	0.179978	0.179935	0.0635831	0.143231	0.278723	3.69786	1.7441	0.143379	-3.15918	0.247161	-0.327431	-0.293903	-0.669625	-0.578265	-0.332539	0.501262	-3.8936	-1.19447	-2.09223
ENSG00000198887	-1.03362	-0.67015	0.529926	-0.145552	-0.201665	0.368298	-0.159809	-0.369402	0.425159	0.212374	0.0398507	-0.240068	0.580728	0.865145	-0.0127702	0.267796	-0.28917	-0.579843	-0.665346	-1.09521	1.56937	-0.220265	-0.595462	-0.981355	-0.736062	-0.0699009	-0.498317	-0.264353	0.0189916	-0.611358	0.227009	0.321091	-0.495218	-1.19448	-0.226194	-0.30865	0.0297922	-0.827222	-0.811298	1.25079
ENSG00000198888	-0.592108	-0.267337	-0.698349	-0.431686	-1.13071	-0.414789	0.00446815	0.18395	1.56667	-0.129268	1.93727	0.0108291	-0.218628	-0.03606	-0.786731	0.418277	-1.83951	-0.228457	-0.352937	0.492018	7.21799	0.810682	0.134138	-0.396813	0.237546	0.35299	3.1035	1.8025	0.650963	-3.33894	-0.218919	-0.574375	0.505058	-0.235815	-0.624535	0.51182	0.6018	-4.87002	-1.12998	-2.43948
ENSG00000198890	-0.634189	0.343971	0.179314	0.764008	0.0113935	-0.283168	0.82708	-0.309712	-0.219911	-0.263256	0.0242518	-0.538956	0.420478	0.831304	0.723128	-0.114836	-1.04503	-0.0777193	-0.342157	1.2556	-0.830235	-0.109145	-0.186884	-0.15651	0.370247	-0.557581	-0.287678	0.581787	-0.711646	0.711892	-0.349204	0.244365	0.226867	0.0988277	0.218704	-0.892979	-0.391373	-0.240807	-0.277984	-0.931555
ENSG00000198892	-1.65667	-0.220872	0.743333	1.51481	3.58506	1.23972	-0.784203	0.425429	3.55182	0.381632	-1.85856	-0.238257	0.705572	-0.907237	0.0828843	-0.199271	5.12365	0.174437	-0.339183	4.16932	-0.116713	3.84795	1.67047	0.475117	1.48055	0.807014	0.505987	1.33921	1.24767	-0.473301	-1.97891	-1.68866	1.48965	-1.45182	-0.866856	1.51867	2.21912	-0.338828	-2.20783	-2.73452
ENSG00000198894	-1.28026	-0.612973	-1.06936	-0.809308	-0.195737	-1.30535	0.312396	1.67369	0.781546	0.27266	-0.603845	0.257099	0.0758308	1.65707	-0.265017	1.60165	-0.537186	-0.288423	2.1464	0.147817	-0.765622	0.696138	-0.334391	0.183439	1.31789	-0.4396	0.517932	0.120826	-1.01048	1.35781	0.0185127	0.380194	0.658032	-1.61156	0.473727	-1.89262	0.356943	-0.194245	-1.1254	0.485204
ENSG00000198898	1.14004	-1.79513	-0.359048	-0.624187	-0.176533	0.628424	-0.28533	0.889878	-0.393359	-0.0464266	0.54653	-0.425891	-0.107887	0.0339759	-0.273129	-0.205422	-0.400946	-0.0757625	0.901865	0.405673	-1.54929	0.0802343	-0.26391	0.789227	-0.886519	-0.159285	-1.06259	0.873893	0.144327	-0.42797	0.161225	-0.562847	0.12578	-0.301437	0.291623	-0.340647	-0.179468	-1.43145	0.154039	-0.353939
ENSG00000198899	-0.372656	-0.598208	-0.236526	-0.468905	-0.860171	-0.32628	0.0566407	-0.12744	1.3697	0.00744761	1.10035	0.259789	-0.0648087	-0.0442077	-0.390822	0.570651	-1.50217	-0.528063	-0.791947	1.07771	7.54412	-0.192729	0.300927	-0.363518	0.206566	0.521169	2.99143	0.693895	0.297002	-3.82979	1.0725	-0.189197	-0.118252	-0.0616007	-0.487228	-0.707258	0.523485	-4.87243	-0.847003	-2.2524
ENSG00000198900	-0.181909	-0.665842	-0.533148	-0.67736	1.3858	0.407531	-0.464423	0.267641	0.892659	-0.135329	-0.228903	-0.099576	-0.123481	0.483456	-0.0438323	-0.405976	-0.0215274	-0.10271	-0.146434	-0.661964	0.454717	0.0646776	-0.16146	-0.26466	-0.540904	-0.162678	0.225079	0.134819	0.122713	-1.34589	0.0129611	-0.739224	0.306786	-0.108538	-0.140637	-0.427932	-0.0162379	0.332716	-0.835928	0.848725
ENSG00000198901	-1.08238	1.43496	-0.797361	-1.25377	0.00765393	0.104382	-0.232291	0.478667	4.46751	-0.227013	0.620719	2.70783	-0.0668473	0.984115	-1.4068	-1.06316	-0.672507	0.709822	-1.72845	-0.108528	0.695318	-1.50675	-0.48284	-1.93816	1.27829	1.03354	-0.262448	2.28084	-0.606754	-3.09622	1.36544	-1.51139	1.58382	0.111218	-0.565638	-0.00618936	-1.05991	-0.183848	-0.612624	0.138658
ENSG00000198909	1.58864	1.13593	-0.327558	-0.392522	-0.191821	-0.529222	0.0482201	0.776264	-0.135711	0.0768129	0.0900487	-0.428473	-0.107312	-0.435709	0.156658	1.1695	-0.453172	-0.232159	-0.231979	-0.396786	-0.355356	0.319905	0.00363246	0.248084	-0.384356	-0.101353	0.202058	-0.630067	0.101713	0.081581	-0.262447	-0.374361	-0.0112644	-0.0612522	-0.309535	-0.0692452	-0.104004	0.114083	0.0172894	0.114597
ENSG00000198911	0.0240292	0.896412	1.2783	-0.258081	-0.309677	-0.0386846	1.13545	-0.575229	-0.000601335	-0.118395	-0.293355	0.672888	0.632253	0.320467	0.655328	-0.497824	-0.57701	-0.44361	0.222259	-1.15031	-0.565949	-0.550114	-0.31647	0.154771	-0.827053	0.514259	0.122311	-0.141506	0.314655	-0.376546	0.107238	-1.35806	-0.079447	0.637949	-0.207783	-0.317999	0.225126	0.222395	-1.36494	0.304395
ENSG00000198912	-0.707602	-0.233338	0.617114	-0.413122	-0.488913	-0.119321	-0.26923	0.160041	-0.117978	0.250767	-0.0212772	-0.182752	-0.037405	0.206988	-0.927159	-0.337101	-0.734538	-0.0353499	-0.161732	0.304138	-0.640347	-0.0986664	0.524	0.0151804	-0.277886	-0.582454	0.450016	0.735452	0.842208	0.937659	-0.152679	-0.424094	0.139607	0.170986	-0.264319	-0.365116	-0.030665	-0.224885	-0.149177	-0.865287
ENSG00000198915	1.62603	0.0776859	0.67549	-1.34198	-0.592727	-1.00983	-1.10265	-1.73681	0.150558	-0.160027	-0.737791	0.0981875	-1.17107	-2.55653	-1.97514	3.74631	0.337115	0.396416	1.79346	0.348895	-0.48292	-0.272804	1.35259	2.15162	1.05383	0.992775	-0.143428	0.0055335	-0.509321	-0.0460166	-1.16579	-1.71683	-1.10181	0.811956	0.395338	-0.323634	-0.226474	-0.608156	0.735699	-0.0670143
ENSG00000198917	-0.606186	0.989823	0.57178	0.618517	-0.621844	-0.53278	0.0103521	0.11445	0.180236	0.284135	-0.0625911	-0.00631901	-0.029328	0.185146	-1.12784	0.304409	-2.50746	0.0867603	0.556969	0.653894	-1.34009	0.529419	-0.419826	0.321496	-2.16316	-0.726994	-0.0650793	0.315016	-0.264782	-0.21636	0.201547	0.0208631	0.179891	0.286369	-0.102081	0.348115	-0.512158	1.23373	-0.557952	2.0227
ENSG00000198918	-0.297064	-1.49454	-0.131352	0.83412	-0.0437055	-0.180536	0.183501	-0.574885	0.252376	0.0309774	-0.0415604	-0.0829397	0.117758	0.258085	0.65742	-0.0622562	0.288586	-0.918936	-1.27904	1.69902	0.0899993	0.0345393	-0.585503	-0.349938	0.27642	0.0953843	2.31322	-0.0587576	-0.612606	3.33081	0.17163	-0.390076	-0.664682	0.264391	-0.0296652	0.549155	-0.320167	0.344447	0.191948	0.111562
ENSG00000198919	0.0466737	-1.23433	0.34674	0.208618	0.00308316	-0.292576	1.74765	-0.974149	2.68434	-0.0337982	0.269485	0.668816	-0.365164	-1.5261	-1.56703	0.097084	0.0314405	0.165037	-1.09969	0.339127	1.02505	1.00779	0.324018	0.644522	0.310794	0.198179	0.32668	-1.27949	-0.131459	-1.23716	0.363114	-0.515305	-1.19466	-0.123925	0.951762	-0.0178957	-0.808588	1.06464	-0.88828	0.439527
ENSG00000198920	-0.079544	-0.675792	-1.10699	0.093998	-0.18363	-0.870548	-1.08739	0.949998	0.511445	0.201864	-0.533653	0.36662	0.158743	-1.32744	-1.47428	-0.805448	-0.165597	-0.0947506	-0.383704	-0.653551	-0.451104	0.668926	0.498899	0.280779	1.43519	0.666404	1.11523	-0.784223	-0.340128	-0.269838	0.0899218	0.190116	0.0133864	1.78221	0.246164	-1.06493	-0.163545	-0.273152	-0.65747	-0.424921
ENSG00000198924	-0.557111	-1.74001	1.60378	-0.604711	-0.0999765	-0.466996	-0.703038	-0.731471	-0.497504	0.159044	0.900287	0.440428	-0.186307	0.00181463	0.518218	0.197762	0.21269	-0.196689	-0.716021	0.176602	-0.874187	-0.544056	-0.192022	-0.102021	0.603061	0.391933	0.533689	0.369346	0.292866	-0.375474	-0.0202073	2.1513	-0.477314	-0.576831	-0.337041	-0.756191	0.667624	-0.927858	0.433718	-0.698684
ENSG00000198925	1.32773	0.907188	-0.49783	-0.493156	1.75877	-0.736513	-0.353527	-0.422195	-0.904263	-0.201442	-0.323567	-0.403659	-0.324119	0.498482	-1.06186	0.468821	0.790585	-0.390656	0.513494	-0.155298	-0.650109	-0.712081	0.363189	-0.924046	-0.621332	0.613864	-0.00875529	-1.41783	-0.424794	-0.192881	0.651618	-0.635644	0.348872	-0.266476	0.0580517	0.0922258	-0.099317	-0.0955632	-0.610854	0.539907
ENSG00000198931	-0.176377	1.11394	-0.172225	0.540524	-0.270486	-0.364502	-0.437002	-0.587076	-0.0476802	-0.0579573	-0.101151	-0.0387883	0.816731	0.445383	0.812017	-0.35186	-1.30196	-0.131961	-0.0931307	1.27935	-0.554539	-0.325212	-0.675222	-0.0223963	0.101927	0.339357	-0.0142736	-0.616762	-0.132502	0.595451	0.577173	-0.818375	0.235586	0.381638	0.459558	0.0325672	0.0511627	-1.00542	0.0378713	-0.389495
ENSG00000198932	-0.67279	-0.491002	-1.49902	3.64755	-0.459621	0.0449831	1.27032	-0.559439	-0.18424	-0.222038	0.14005	-0.0594699	-0.866126	1.59688	-0.380827	-0.877969	1.52105	-0.557524	0.921899	-0.721609	-0.302605	0.197483	0.568121	-0.909778	0.825424	-0.773203	-0.476191	0.75055	-1.07508	-1.04962	0.415682	0.559832	-0.305005	0.121285	0.381114	0.152833	-0.242681	0.344793	-0.107426	0.293187
ENSG00000198933	0.374638	1.09232	0.247776	-1.38447	-0.46548	1.17052	0.146369	1.65402	-0.422293	-0.222032	-0.0548463	0.457199	-0.704408	0.381097	0.423387	0.127581	0.307499	0.586886	0.191052	0.100273	-1.20884	-1.827	-0.18681	-0.369289	-0.900127	0.106353	1.63244	0.45777	-0.0969718	-0.34335	1.36773	-0.16408	-0.755912	-0.709725	0.929161	0.220566	-0.691614	0.626214	0.218895	0.669595
ENSG00000198934	-0.560576	0.358778	1.3407	1.80771	-0.423832	-0.494791	0.553474	-0.214243	-0.0980685	-0.35635	0.0131955	0.0778897	-0.870033	0.0927473	0.383789	-0.246863	0.227272	0.0290193	0.312738	0.997823	0.500945	-0.420284	0.11415	0.247222	-0.474678	-0.278548	0.338181	0.345271	0.00315227	0.294965	0.109113	0.177242	-1.16138	-0.237373	1.11952	0.142323	0.431499	1.00225	-1.44188	-0.46143
ENSG00000198937	-0.145757	-0.375431	1.61975	0.578276	-0.359642	-0.320964	0.233389	-0.469886	0.194376	-0.129209	-0.700681	-0.435065	-0.154347	-0.281591	-0.0402242	1.10597	0.484151	0.235949	1.21436	0.793332	-1.91777	-1.53322	-0.388206	0.68724	-0.0961907	0.141007	0.946401	-0.100256	0.76509	-0.0295418	-1.37909	0.455932	0.293557	-0.946331	0.776269	-0.818523	1.13738	0.791541	0.740155	0.0794575
ENSG00000198938	-0.427265	-1.16881	-0.404752	-0.133976	-0.36246	-0.562998	0.113362	-0.495927	0.158847	-0.000686322	0.674479	0.477715	-0.0282838	0.447257	0.0752882	0.373455	-0.558739	-0.923002	-1.48	0.851034	4.19898	-0.100682	-0.0753006	0.176596	0.268118	-0.367185	4.7145	0.828606	-0.463087	-0.175008	0.283069	0.216973	-0.0300015	-0.513368	-0.78789	-0.656254	0.512332	-1.97317	0.0111145	-1.31713
ENSG00000198945	1.18157	-0.984785	0.256233	0.0147759	0.475823	-0.524754	1.23972	-0.712385	-0.499846	0.242566	-0.4056	-0.417163	0.23545	-1.09046	-1.61802	-1.3123	2.1292	-0.402933	0.340099	0.290887	-1.19436	0.282776	0.383799	0.584245	-1.02943	-0.450515	-0.46275	0.170059	-0.890985	-1.21119	-0.268996	0.285627	-1.69669	0.747928	-0.186081	1.44946	0.18408	0.527507	0.172164	-1.16349
ENSG00000198948	0.525521	-0.320612	-0.374928	0.561834	-0.058953	-0.116248	-0.34212	-0.839779	0.404083	0.419807	6.42403	-0.20203	-0.87445	-0.769076	-0.424592	-0.163484	0.0556373	-0.632895	0.63047	-0.161592	0.113097	2.26467	0.105531	0.362674	0.496274	-0.364311	0.0636937	-0.24991	-0.882862	1.36222	-0.904071	0.175156	0.190487	-0.10889	-1.27203	-0.256716	-0.158541	-1.16621	0.593991	-0.223589
ENSG00000198951	-0.33176	0.488358	-0.480965	-0.90156	-0.425256	0.219291	-0.176853	-0.887203	-0.154842	-0.129248	-0.00292257	-0.306979	4.54944	-0.148525	-0.557459	0.0930487	-0.274328	0.142307	-0.385863	0.119443	0.562925	0.375695	0.0841777	-0.268781	0.572633	-0.320256	0.307153	0.0681563	0.314343	1.36826	-0.0592076	0.0306904	-0.524819	-0.418908	0.0267412	-0.128943	0.0766186	0.0699471	-0.370082	-0.294043
ENSG00000198952	1.05739	1.21334	-0.344002	0.288273	0.0236106	-0.372554	0.160024	0.74531	-0.351883	-0.0278693	-0.268506	-0.124172	0.043794	-0.0739988	0.132011	0.194108	-0.486142	-0.417848	0.0994433	-0.0791394	0.656603	-0.976931	0.560622	0.254227	-1.66725	0.276269	0.304385	-1.00497	-0.158525	-0.473011	-1.60804	0.438657	-0.557108	-0.223783	-0.436288	1.71501	0.123993	1.0649	0.221767	-1.24457
ENSG00000198954	0.200246	-0.493486	0.438977	0.0717988	-0.535213	0.042224	-0.173945	-0.78663	-0.110828	-0.214018	-0.49511	0.520962	-0.418817	-0.551098	-0.435158	-0.0821757	-0.67162	0.345811	0.830592	-0.117342	-0.523844	0.831208	0.560716	0.54885	1.50934	-0.517336	1.09695	-0.383334	-0.518211	-1.87349	-0.106625	2.46624	0.0878004	-1.03295	1.94452	-0.846527	-0.16131	-0.974014	-0.469858	-0.16804
ENSG00000198959	-0.265155	1.02267	-0.525625	0.640826	6.89956	0.602324	0.127542	-1.1199	0.197695	-0.236416	0.313461	0.799189	-0.159495	-0.517355	-0.0262604	0.114761	-0.967604	0.287911	0.163121	0.212515	0.255086	1.01317	0.0484136	-0.0346917	-0.778391	0.314863	-0.820466	0.345154	-0.468189	1.26914	0.536868	-0.298669	-0.283926	-1.43434	-1.36268	-0.490158	0.513355	-0.149497	-0.199454	-1.01806
ENSG00000198960	-0.886907	0.876926	0.153589	-0.522146	0.0811112	0.467466	0.440485	-0.477518	0.184644	0.0832986	2.50103	-0.251545	-0.227551	0.450647	1.31783	-0.597277	1.4433	-0.173314	-1.08812	0.0273879	-0.756482	-0.242712	-0.152612	-0.282096	0.227279	-0.26133	0.308446	0.491097	-0.409723	-0.277932	-0.159005	-0.106704	-0.229516	1.41475	-0.309704	0.0909901	-0.545491	-1.04285	0.273146	-0.906648
ENSG00000198961	0.974983	-1.12857	-0.369736	-0.524558	-0.258079	0.722441	-0.0895084	0.177711	-0.231801	0.125825	-0.0613089	-0.211278	-0.75887	0.474314	-0.0939812	-0.202482	0.482541	-0.176619	-0.443643	-0.210602	0.412191	-0.205344	0.00788547	0.444273	-0.00682998	-0.267915	0.0654874	0.0735946	-0.152183	-0.134437	-0.234695	0.0908273	-0.535256	0.366143	0.292754	-0.106997	-0.133657	-0.431928	0.0478903	0.441978
ENSG00000198964	-0.0161812	0.138773	-0.169401	-0.751542	0.0819562	0.67083	-0.370164	-0.841497	1.31498	-0.0520988	-0.441887	-0.248447	0.608408	0.266739	-1.09705	0.368555	1.29697	0.120154	-0.0861556	-0.123768	-0.0098774	0.35547	-0.71405	-0.77548	-0.343929	0.0411599	-0.509923	-0.849756	-0.0307038	-1.04288	-0.105472	-0.202025	0.0326508	-0.737758	0.652812	-0.502481	-0.706952	0.161052	-1.18014	-0.206358
ENSG00000200087	-0.586451	0.748317	-1.30224	-0.615936	-1.40039	0.222332	0.122573	0.545171	0.788942	-0.441438	-0.471358	0.914915	-0.971005	-0.275963	0.192495	-0.0163004	0.308529	0.0704902	0.741702	-0.394307	0.294065	0.508482	0.987742	0.0891879	-0.20629	0.0245727	-0.358274	3.64758	0.129737	-0.734176	1.1258	-1.98852	-0.795592	0.648527	-0.247092	13.4455	0.61463	-0.750669	-1.06964	-1.22486
ENSG00000201581	0.319689	0.739613	-0.271156	-0.0623941	-0.746993	3.71312	-0.588857	-1.68873	-0.0450993	-0.234668	0.804428	-0.0617707	-0.469763	-0.0386464	1.81449	-0.150743	1.1093	-1.58626	0.190413	-0.752571	0.863149	1.8503	0.252592	-0.169681	0.565575	-0.0769424	-1.80532	-0.294248	-0.505278	-0.581632	-0.113443	-0.126272	1.27738	0.172024	0.0256733	-2.13426	-0.324781	0.81915	0.795274	0.185991
ENSG00000202198	0.186306	0.97456	-1.39427	-1.05613	-0.735557	0.859449	-0.266154	0.417037	1.55099	-0.599591	-0.647228	-0.455896	-1.14622	0.0430036	-1.79215	0.234085	0.0732239	-0.876218	1.64664	3.58681	-4.0057	-0.13306	1.18981	1.02709	-0.576821	0.0843615	3.78092	-6.80801	1.05633	-2.40478	0.430691	-1.65983	0.588719	2.65113	-0.365173	6.3689	0.575174	-1.22151	0.169874	1.11698
ENSG00000202392	0.0161376	0.315582	-0.0669588	-0.147922	0.570492	2.46738	0.529451	1.66232	-0.651736	0.162591	-0.578692	-0.40983	0.466432	1.1382	1.22175	2.72571	0.0934693	-1.1898	-0.954207	0.103682	-0.726246	-1.26144	0.641885	-0.192879	1.62384	0.0045786	-2.23368	0.155498	-0.529919	2.87222	-0.765952	0.0216347	0.610362	-1.24041	-1.10351	1.10705	-0.559377	1.30498	0.0915639	-0.398459
ENSG00000202538	0.461973	0.0679917	-0.0709851	-0.067031	-1.18644	-0.0640266	0.424235	1.17698	1.12071	0.155967	-0.825502	0.337889	0.0901614	-0.0302908	-2.01114	-0.132589	-0.755662	-0.521408	0.892201	-0.896543	-0.395581	-0.592475	1.21597	-0.55147	-0.384902	1.15766	-2.6868	1.00782	1.02907	1.10096	0.436315	-1.94343	-1.60651	0.924013	0.761633	16.6904	1.51345	-1.74741	-3.32348	-2.90951
ENSG00000203326	-1.1506	-0.745824	-0.402381	-0.38485	0.0780817	0.283541	0.938236	-0.0506891	1.52263	-0.0163591	-0.419102	0.166276	-1.05813	-0.249416	0.936801	0.732175	-1.29121	0.0312129	0.62797	-0.593321	0.128896	-1.99324	0.308083	0.597974	0.775616	-0.445439	0.071475	0.103681	-0.503282	0.421742	-0.575958	-0.859815	-1.12998	0.365896	1.6102	-0.108157	0.479656	2.3838	-0.08881	1.88201
ENSG00000203485	-0.637701	1.86053	-1.11225	1.87099	0.14501	-0.28724	0.995569	-0.343034	-0.36094	-0.0232506	2.09599	0.0518428	0.352976	0.260132	-0.722345	-0.173906	0.21558	0.00981434	-0.756845	1.14718	0.0566624	-0.958667	-0.774826	-0.286849	-1.25437	-0.128187	-0.000749457	0.0585375	-0.272239	0.100168	-0.0842099	0.579989	-0.734324	-0.378801	0.614664	0.767369	0.206151	0.107576	0.0639463	0.829498
ENSG00000203497	-1.02912	0.438105	-0.651924	0.466353	-0.118103	0.988335	-0.0384925	2.43761	0.101634	-0.426859	-0.131755	0.284488	-1.18468	0.652873	0.53994	0.329446	0.854027	0.408571	-0.793436	1.54057	1.00763	-0.180966	0.179581	0.37759	1.18389	-0.252112	2.27667	1.09354	0.590413	0.373816	-0.125924	-0.48027	-0.18133	0.364363	-2.23374	0.533345	1.16164	-0.573872	0.362324	-0.890112
ENSG00000203546	0.185968	-2.00768	-1.06124	-1.22353	-0.38683	-1.73677	-0.0593338	-0.930086	-0.443199	0.306197	-0.390601	0.030148	-0.548515	-1.65802	-1.61938	1.06446	-1.48053	0.0151795	3.08	2.65366	-0.591869	0.356655	0.545031	2.66804	-0.155688	0.34703	-1.62963	-1.25848	-0.434965	-0.91695	-0.217908	0.0106653	-0.289683	0.262247	0.529856	3.17635	2.21036	2.02312	-2.55377	0.954884
ENSG00000203618	0.228294	3.20491	-0.00466411	-0.173411	0.524414	-0.136086	-1.68532	-1.22427	-0.474686	-0.00728794	7.70927	-0.345395	-0.464872	-0.482717	-0.0621303	-0.285475	0.048868	0.717844	-0.689288	2.91079	1.67989	-0.268459	-0.281869	-0.0305357	-0.355403	0.395877	-1.20243	0.013698	0.0282029	0.935156	-0.141616	-0.500724	-0.489696	0.455608	1.45735	-0.103951	-0.403138	-0.534912	-0.696174	-1.32553
ENSG00000203644	0.44069	-1.90481	-0.202305	-0.112828	-0.363426	-0.294627	-0.0461752	2.2835	0.149873	0.0193954	-0.329847	-0.0666736	-0.190304	0.575312	0.767427	-0.16262	1.16601	0.169147	0.0950952	-0.465992	1.00893	2.17163	0.447691	0.083605	1.00443	0.22816	0.400919	-0.329384	-0.480615	1.89455	0.739983	-0.965051	-0.175373	0.427695	0.860026	-1.04542	-0.301086	-1.32902	1.02598	-1.00044
ENSG00000203666	0.605493	0.368468	-0.0139625	-0.433424	0.812549	0.642619	0.138583	1.13341	0.185758	-0.197041	-0.230593	0.423014	-0.150134	-0.629048	3.34918	-0.277301	0.818341	1.39168	-0.803234	0.666291	0.310474	-2.77023	-0.0556475	2.46142	0.784648	0.988857	-0.221109	-1.24781	-0.144825	-0.741991	-1.02741	1.85177	-0.963187	-1.82198	-1.35937	-0.249183	-0.541287	-0.201812	1.38121	-0.836171
ENSG00000203667	-0.373655	-1.75374	0.069559	-0.0611514	0.177824	-0.455562	-0.451347	0.0730317	-0.33443	-0.0177585	-0.264801	0.111506	0.00482154	-0.794358	0.205504	0.0658196	-1.67032	-0.155363	-2.00044	0.10053	1.43927	-0.0209253	0.0850791	-0.260523	-0.238582	0.0687954	-0.332877	-0.3541	-0.017602	-0.774383	-0.223453	0.5534	-0.25237	0.244801	0.352966	-0.73473	-0.0832359	-0.553964	-0.0114516	-0.0416547
ENSG00000203668	0.446489	-0.895227	-0.760325	0.696722	-0.616227	-0.464995	1.23661	-1.33234	0.0842356	-0.16955	0.0488044	0.343719	0.862318	-0.246656	-0.21211	0.134673	-0.765312	-0.71268	-0.401228	-0.383043	0.0452578	-0.328615	-0.46835	0.528769	-1.18611	-0.324346	-1.74722	-0.212084	-0.833382	-0.400208	-0.277548	0.0998995	0.324382	0.345463	-0.967515	-0.453839	-0.285	-0.660716	0.136017	1.80336
ENSG00000203705	-1.48871	-0.024311	-0.698671	-1.54751	-0.48995	-1.12653	0.672478	1.2117	0.0643511	-0.162028	0.0559573	-0.0584401	0.256299	0.296869	1.01533	0.881353	0.462273	0.941644	-0.799926	0.0759096	0.417339	0.0704563	-1.05809	0.0861892	1.96758	-1.01987	0.57344	0.856893	0.631227	0.10468	0.438752	0.0875101	0.0655806	-1.19394	-0.786969	-0.0325062	-0.163011	-0.369476	0.684361	0.140221
ENSG00000203709	-1.37414	0.5014	0.17546	-1.30799	0.378667	-1.86877	0.0313432	2.638	-1.21889	-0.098033	-0.261754	0.100086	-0.407089	1.15086	0.266194	2.1885	0.314116	0.193644	0.294233	0.102843	0.159988	0.0381014	-0.619712	1.03508	-0.415119	-1.37947	-0.689934	-1.21007	0.582319	-0.149491	-0.739694	0.458835	-0.335421	0.230961	-0.534311	0.166688	-0.0555752	0.662283	0.320692	-0.260367
ENSG00000203710	2.60616	-0.416006	0.122803	-0.104852	0.624385	2.93259	-0.118913	0.86156	-0.364411	-0.0852995	-0.351065	-0.122732	0.010325	-0.125659	-0.34865	0.702384	-0.554029	-0.273292	0.286762	-1.01526	0.0228564	-1.21427	-0.0495914	0.0255707	0.00221802	0.650371	-0.936367	0.246466	0.330291	0.533363	-1.17992	0.254351	-0.479676	-0.320424	0.535087	0.111117	-0.0531893	0.263433	-1.30318	0.222053
ENSG00000203721	-0.533317	-0.396835	0.0285731	0.875635	-0.140765	-0.117378	-0.328711	3.99305	-0.0422153	0.0238481	-0.384596	0.0481793	0.323933	0.926691	-2.43402	2.49553	2.47022	-2.30445	-0.16346	-1.92152	2.21656	-2.61643	-1.04091	-0.832443	-1.36687	-0.435326	-0.927417	-0.334156	-0.405291	1.30651	-1.85183	-0.048918	0.879387	0.218303	-0.107379	1.52373	-1.12358	-1.16762	1.24947	-0.296962
ENSG00000203737	-0.5829	-0.49439	1.47101	-0.996666	-0.372261	-0.172079	0.366655	-0.0555113	-0.904056	-0.00729319	-0.484033	0.293465	-0.571649	-0.0627197	1.16204	-0.159324	-0.267882	-0.388239	1.43277	-1.08655	1.16236	-0.421937	-0.358527	-0.303101	-1.19348	-0.392069	-0.570323	-0.123016	-0.421326	0.738977	-0.203232	-0.354179	-0.38144	-0.468632	0.360318	0.704053	-0.0519356	0.537233	-0.976856	-0.0357613
ENSG00000203739	1.08549	0.878666	-0.207971	-0.694071	-0.281214	1.03323	-0.459297	-0.606867	-0.477781	-0.140072	-0.031165	-0.343537	-1.25663	-1.11802	0.598948	1.34094	-0.558731	0.195986	0.625569	-0.158441	-0.108751	-1.14449	0.136907	0.316366	0.366173	-0.0376716	-1.89217	-0.690511	-0.747145	-0.296121	0.0504885	0.546242	0.0826485	-0.166208	0.698194	-0.0665707	-0.360088	-0.0540921	-1.05571	-0.337293
ENSG00000203747	0.114552	-1.49536	0.262196	0.331169	0.0234495	0.89761	0.453798	2.06901	-0.0991834	-0.661281	-0.084759	0.107888	-0.413218	-1.63792	0.979823	-1.83431	1.42472	4.14186	-1.4525	3.17815	2.55396	3.91727	1.6552	2.22179	0.517414	1.16404	1.28753	-1.51507	-2.31019	-1.77305	-1.1366	-3.1353	2.02377	0.0621188	-1.67749	-0.386843	-1.63385	1.19126	-2.26066	-0.0154651
ENSG00000203791	-0.281959	-0.0171134	0.713724	0.0827632	-0.515516	0.196322	-0.456295	-0.3725	1.39446	-0.126425	-0.0942122	0.411481	0.726815	0.460276	2.5248	-0.0455615	-0.575414	-0.64713	-1.49413	-0.899492	0.0152582	-0.446066	-1.30559	-1.17747	0.387876	-0.288387	-0.0579227	0.0567162	-0.166106	0.856202	-0.149086	0.904031	0.0549621	2.85484	0.281923	-0.755015	-0.643698	-0.58344	0.27925	0.147893
ENSG00000203804	-1.85307	1.69551	-0.617099	0.318937	-0.0265985	0.351888	-0.734647	1.97939	-0.474016	0.0167375	0.0763931	0.568344	0.422259	1.80536	-1.60878	0.0971367	0.786423	1.38557	0.466813	-2.27534	1.7583	-0.648341	-1.27211	3.44837	0.66777	-0.312218	-0.170805	-0.0157881	-2.3005	0.107354	0.353691	0.884544	-0.537035	-0.255453	-0.0453824	1.2908	-0.849097	-0.255516	1.9784	0.277482
ENSG00000203814	0.75959	-0.517682	-0.763255	-0.632674	-0.468126	-0.825462	-0.0414867	1.86915	0.901313	0.42825	-0.377722	1.00105	-1.03488	-0.137373	-0.067146	-0.118209	1.62868	-0.597284	-0.292299	3.05251	1.12021	-0.199618	0.0776155	-0.203014	0.958654	0.191641	3.57117	-0.452944	0.425704	-0.392424	-0.0282233	-0.103454	0.28918	-0.387947	-1.4984	-1.07895	0.697597	1.67503	-1.21673	-0.179279
ENSG00000203852	-3.61377	0.0805338	-0.264205	0.699422	-1.26953	-2.49936	-4.22268	-1.27606	0.792813	-1.26814	-0.053294	9.40035	-2.99433	1.41652	-2.36176	2.46597	1.31621	-1.24075	-0.0291199	3.00574	-1.91833	-1.08388	-2.06587	2.85532	-1.15817	1.02535	0.658813	4.25948	0.104045	5.75985	0.944866	0.264427	-3.12892	-1.29478	-5.23576	-3.54159	0.491609	2.86824	-1.58761	2.70199
ENSG00000203865	-0.805114	-0.617134	-0.684561	0.75514	0.112311	-0.805557	-0.0163486	0.186606	-1.22255	-0.107549	0.0317211	-0.238629	-0.621947	-1.40802	0.518986	0.67248	0.0558807	1.0412	-0.0282397	-0.371289	-0.0766327	-0.183489	-0.0750028	-1.73331	0.921777	0.246	1.54841	-1.22692	-0.537571	-0.795176	0.192668	1.84182	-0.0401623	-0.462569	0.745164	0.408629	0.043078	-1.4387	0.10211	-0.229107
ENSG00000203872	-0.0695598	-1.28853	-0.892371	-0.0285104	-0.347281	-0.813447	-0.152566	-0.251761	-0.387902	-0.371875	-0.0290183	0.228628	-1.21952	-1.54434	-0.767406	-0.161537	0.357797	-0.595315	0.138571	-1.17138	0.923175	-0.108369	0.166361	0.440196	0.784378	-0.796564	-0.699281	-0.413036	0.422073	-0.709836	0.253672	0.344221	-0.00699532	1.24776	-0.239221	-0.167316	0.335434	-0.677349	-1.02619	-1.19287
ENSG00000203875	-0.48486	-1.25181	0.100236	0.961221	-1.00332	-0.0882019	0.646766	0.132592	1.30626	0.462517	-0.505172	0.95014	1.16871	0.5072	-0.126913	1.32358	-1.21877	-0.883609	0.990489	1.193	-1.72458	0.354499	-0.000722559	0.644207	-0.976846	-0.931738	-0.811637	1.33081	-1.37304	-1.27553	4.29804	-1.64328	-0.143328	-0.298396	-0.668774	1.99936	1.42161	0.508536	0.696355	-1.92188
ENSG00000203876	1.90015	-0.924327	-0.787407	-0.685311	-0.439643	-1.26251	0.58109	-0.557751	-0.361553	0.727824	0.195622	-0.00722341	-2.32371	-0.558886	-1.03361	0.241429	0.634361	-0.137289	0.498626	-2.11367	-0.149964	-1.65679	-0.0993327	2.21689	5.33935	-0.0290715	-0.938228	0.00269114	0.330865	0.459502	1.02602	0.382087	-0.2649	0.389451	0.0206102	0.431157	0.199042	1.55339	-2.25767	-1.43553
ENSG00000203879	0.521367	0.464428	-0.316849	-0.533785	-0.391861	0.140419	-0.0685579	0.474904	-0.411383	-0.107591	0.0570509	-0.0924157	-0.519421	0.0453137	-0.49561	0.264072	0.328961	-0.469321	0.539403	-0.0790793	0.28389	0.25605	-0.0525838	0.0972955	-0.518058	-0.132419	0.845817	-0.447101	0.463614	-1.31451	-0.484213	-0.0885986	0.178091	-0.311778	0.317468	0.150423	0.0571055	0.619146	0.014015	-0.069069
ENSG00000203880	-0.619776	0.304028	-0.430673	-0.0403101	1.6577	-0.0315614	0.126652	0.713202	0.806663	0.203969	-0.389874	0.288148	-0.233356	-0.236622	-0.124347	-0.471144	-0.737678	0.0607574	-0.257568	-0.827499	-0.573872	0.831074	0.231146	-0.698687	-0.187138	-0.47963	-0.704517	-0.641541	-0.00457628	-0.056059	0.254173	-0.385091	-0.613421	-0.499638	0.426351	-1.12816	-0.118058	0.460844	-0.789043	0.867509
ENSG00000203896	-0.259657	2.43766	1.85864	0.889711	-0.405662	-0.205398	-1.12979	-0.331542	0.268532	-0.263539	-0.458519	-0.340743	-1.56234	-1.44609	0.196798	-0.0184305	-1.16782	0.100685	0.258283	3.32058	0.374113	-0.271501	-1.0782	-0.332739	-1.09139	1.38663	-0.60123	-0.0886295	-0.0870148	1.00309	0.328281	0.148567	-0.00437272	-0.946123	1.48232	-0.782602	0.548114	-1.0177	-0.367352	-0.938285
ENSG00000203950	0.338562	2.11093	0.291847	-0.405889	-0.631098	-0.287119	0.256051	-1.30497	0.667372	-0.0113063	-0.384267	0.455534	-0.0396212	-1.1851	0.922882	0.336091	0.262579	0.0302205	-0.632389	-0.673065	0.657869	-0.515419	0.22412	0.92326	1.08233	-0.600421	1.12142	1.21541	0.552605	-0.451052	-0.715187	-0.503829	1.42447	-0.629006	-0.491399	0.42366	1.41777	-1.27934	-0.176801	-0.369946
ENSG00000203965	-0.581386	-2.10424	-0.718738	-0.9874	-0.294672	-1.28056	-0.38359	-1.62102	-0.441359	-0.858931	0.02614	0.0293661	-0.82371	-0.0609486	-1.11293	2.09781	-1.50548	-0.383376	-2.72824	2.09505	1.40998	-0.495577	-0.796875	0.659733	-1.20543	-0.543128	-0.731046	-0.979853	-1.78078	1.72265	0.756204	0.833301	0.392737	-0.674125	1.63695	0.487981	-1.28514	-0.104458	-0.534301	-1.3037
ENSG00000203993	-0.715969	0.224051	0.422071	0.371119	-0.0830245	-0.083799	-0.00135106	0.392285	-0.488503	0.26062	-0.335213	-0.11218	0.145507	-0.233074	-0.333062	0.404815	-1.02067	-0.363496	0.611231	1.09325	0.614605	-0.0239	-0.193397	-0.841538	-0.78024	-0.189749	-0.129884	-0.125572	-0.249279	-0.117274	-0.206929	0.286559	-0.0495252	0.211039	0.160797	0.14722	-0.478265	0.155979	-0.0888777	-0.29893
ENSG00000203999	-0.472104	1.45377	0.246802	-0.166719	-0.205121	3.23395	0.758273	3.68559	0.168338	-0.499157	0.80911	0.821465	0.767338	-1.3349	-1.32392	0.492897	-0.0113688	-0.131923	1.77724	-2.80641	0.527657	-2.91788	0.559636	1.13596	2.47246	1.13528	-1.35982	-0.969292	-1.34251	-0.0256184	1.70286	-0.797216	-0.0843604	-1.24467	-0.213613	-0.341639	0.68362	-0.680579	2.3875	-0.431142
ENSG00000204010	-0.688815	-0.80391	0.518665	-0.579203	5.81035	0.286289	-0.0743209	0.601824	0.945245	-0.458857	0.0485765	0.0973978	-0.829056	0.222775	0.134731	-0.496799	0.196962	0.409564	-0.940477	-0.242118	0.108348	-0.405141	-0.0108822	0.598872	0.453373	-1.39944	-1.62522	-0.508573	0.211525	0.557797	0.442989	-0.543848	-0.0726607	-0.393577	1.10134	-0.760059	0.101401	-0.495309	-0.515709	1.48964
ENSG00000204020	2.84678	-2.47426	-0.508223	-0.928945	-0.185739	0.60761	-1.23339	-2.31607	-0.588363	-0.548299	-0.242918	-0.961995	0.16305	5.97818	0.810435	2.42556	-2.35976	0.18203	-1.04044	0.457347	0.197655	-0.56767	-0.173178	3.51782	0.360942	-0.318085	-1.02082	-0.494098	1.41615	0.378319	0.483626	4.74434	0.796572	-0.196306	0.467538	-1.03383	1.75078	0.498359	-0.0703115	-2.4114
ENSG00000204054	-1.66603	0.851542	-0.0354878	0.170026	-0.0390345	3.16172	-0.0556831	1.79498	-0.170826	-0.223692	-0.19218	0.184801	1.15809	0.133199	-0.391414	-0.509656	0.72831	-0.536895	-0.102244	-1.11423	-0.325462	0.552446	-0.130242	2.07954	1.59684	0.201647	-0.0275197	0.0830402	-1.17466	-0.0685101	-0.0985695	-0.873186	0.451204	0.168847	0.926836	1.36827	-0.290197	0.186652	-0.198707	0.535276
ENSG00000204070	0.164855	-0.393754	-0.00214469	-0.152927	-0.0274779	-0.311068	-0.52051	0.28498	-0.453486	-0.120259	-0.135751	-0.296705	-0.665451	-0.372083	-0.497901	-0.305043	-1.03529	-0.00881031	1.42749	0.479624	-0.0723308	0.605699	0.0924082	-0.7853	-0.366716	-0.354917	0.695373	-0.266987	-0.52335	0.858878	0.0622227	-0.439016	-0.0035223	-0.635322	0.107002	-0.131414	-0.484553	-0.375851	0.371435	-0.262736
ENSG00000204084	0.1527	-0.119222	-0.699987	-0.535775	-0.607156	-0.832065	0.551538	-0.622522	0.362936	-0.0771577	-0.066084	-0.21375	-0.386037	-0.498503	-0.624049	-0.376031	-0.0504919	-0.340988	-0.796531	0.484042	0.201522	0.0230695	0.429381	0.0698917	0.179125	0.0537293	-0.596842	-0.200579	1.20505	0.363929	-0.667516	0.793814	-0.264188	-0.0376325	0.294177	0.205709	0.480029	0.318905	0.238134	1.15788
ENSG00000204103	-1.14376	0.691494	-0.53425	-0.996856	0.0373433	2.29703	-0.835233	-1.27526	-0.144364	0.0913299	0.0834719	-0.732009	5.21066	1.19287	-0.492473	-0.469386	0.965721	0.599517	-0.42667	0.0398043	0.212686	-0.991401	-0.266267	1.89621	0.04398	0.0543741	0.0948922	0.721068	-1.24517	-0.0103757	-1.87027	-0.750108	-0.671215	-0.366541	0.753647	-1.22048	0.247961	0.863874	1.61256	-1.75968
ENSG00000204104	0.603837	0.662405	0.631824	-0.24196	-0.806607	-0.352957	0.071711	-1.51907	1.43145	0.00553212	-0.0769232	0.0112942	0.384344	-0.0732783	-0.0397757	0.132323	-2.41005	-0.544551	3.43172	-3.4393	-0.615448	-0.816538	0.139134	0.637224	0.691094	0.205077	0.862934	0.11403	-0.379196	-0.739631	0.497607	4.19325	-1.4613	1.32938	0.280963	0.821028	-0.660908	-1.76972	0.310381	1.47979
ENSG00000204116	0.119464	-1.78212	1.46955	0.832107	-0.726551	-0.376153	0.782056	0.0239804	-0.477787	-0.0898158	0.534503	-0.535941	-1.1543	-0.17492	0.254048	-0.316803	-0.111453	-0.0470231	0.228588	0.0547651	-1.16569	-1.09127	-0.0228939	-0.0244782	-0.0181357	-0.418054	0.613144	-0.0296617	-0.544548	-2.39522	0.468276	0.246774	-1.65469	-0.406351	-0.284571	-1.39058	0.105603	0.257636	1.24457	-0.0925948
ENSG00000204120	-0.440227	-0.497255	-0.347202	-0.187939	-0.210543	-0.0858623	-0.409346	0.24777	0.0178378	0.104023	-0.383522	-0.132826	0.170722	-0.144998	-0.756648	-0.0435887	-0.538274	-0.109938	-0.510975	-0.570905	-0.392071	0.28175	-0.0187333	0.480372	-0.351829	-0.116182	0.390377	-0.415993	-0.396173	-0.132066	0.394818	-0.684372	-0.262863	0.520518	0.190074	-0.200369	0.0213544	0.481053	-0.0966012	-0.076699
ENSG00000204130	-0.587986	-1.59741	0.220932	-0.300189	0.384665	-0.0200107	-0.105622	0.100949	1.79836	0.01392	-0.547921	-0.468382	0.0829811	0.351925	-0.115042	0.357203	0.408348	-0.0705361	0.252192	0.100756	0.645723	0.195278	-0.682053	-0.26598	0.2963	0.0421946	-0.438756	0.200653	0.177529	-0.977897	-0.184119	-0.209044	0.0739745	0.180369	0.11386	-0.0920374	-0.545841	-0.323438	0.22121	0.112185
ENSG00000204131	0.243044	0.556305	-0.198645	-0.173602	-0.156184	-0.0896075	-0.838072	1.22775	-0.0861459	-0.042924	-0.312739	-0.319259	0.165961	1.28657	-0.487184	-0.747048	0.607173	0.196033	0.2993	-1.11393	-0.0409645	1.21942	-0.610076	1.45945	0.639799	0.0791181	0.399409	0.555296	0.251376	1.44327	0.652255	1.55927	-0.118501	0.14811	-0.326305	-0.997517	0.155164	-0.459758	-0.518429	-0.896882
ENSG00000204136	-0.0301488	-0.675206	-0.0335342	0.178915	-0.659823	-0.458965	-0.521877	-0.882164	0.626082	0.1578	5.80737	1.36677	0.863284	0.711307	0.651204	-0.664873	0.727006	-0.961166	1.50658	-1.22512	-0.613605	1.78738	-0.788005	1.90406	0.255069	0.547013	-0.12974	1.26829	0.0577603	-0.945896	-1.07984	-0.591601	0.551361	0.47718	-2.65197	1.27395	-0.129423	-0.206266	-0.578579	0.0880807
ENSG00000204138	-0.475827	0.603679	-0.179461	-0.303193	-0.366197	-0.481873	0.223913	-0.905793	1.23397	0.113388	-0.333266	0.189616	0.274888	0.171917	0.271256	0.0676764	-0.448529	0.204487	-0.718009	-0.512491	0.800906	0.0694264	0.130776	0.128069	-0.0388758	-0.0197973	0.586605	0.540211	-0.234274	0.113161	0.360492	-0.49623	0.12053	-0.280468	-0.0483452	0.0262281	-0.196804	-0.975785	-0.914217	-1.11711
ENSG00000204149	-0.812472	-0.397336	0.200657	0.405986	0.14314	-0.79108	0.189072	0.511754	-0.342098	0.0240465	-0.349973	0.0699629	0.350564	-0.183456	-1.2416	0.170051	-0.807552	-0.382838	0.886108	0.153933	0.754992	-0.403	0.164596	0.379598	-0.363945	-0.325743	-0.292977	-0.0837	0.0576414	-0.528105	0.0466223	0.387186	-0.206586	0.142254	-0.524018	-0.251385	0.73613	0.111866	-0.719829	-0.607884
ENSG00000204152	-0.701168	0.545115	0.604815	0.385691	0.224152	-0.217232	0.315869	0.087081	0.0368546	0.315153	-0.401528	-0.287759	0.0624929	0.484384	2.24374	0.712422	-0.713414	-0.00675652	0.179865	0.3321	-0.00188632	-0.542263	-0.774457	-0.0641501	-0.525231	-0.778453	-1.55117	1.44145	0.243653	-0.792951	0.234699	-0.921379	-0.0944946	-0.78899	-0.377458	0.447824	0.371404	0.732684	0.00292127	0.0506712
ENSG00000204160	0.66145	0.621022	-0.192349	0.108197	-0.205576	0.866325	-0.484606	2.18642	0.149208	-0.0890145	-0.0102379	-0.294466	-0.857642	0.402608	0.0945623	-0.0186945	0.192859	-0.215291	-0.424495	-0.00425815	0.872106	0.549103	0.0294831	0.402043	-0.347119	0.00962126	1.13627	-0.547015	0.0425066	1.39272	0.270177	-0.125506	0.0109479	-0.412248	-0.153774	-0.373979	0.170157	-0.268335	-0.264905	-0.243872
ENSG00000204161	-0.920911	-0.523794	0.796435	-0.754776	-0.0860398	-1.72603	-0.672917	2.72911	-0.938431	0.306992	-0.25351	0.82051	0.0995966	-0.682407	0.556028	0.0646666	1.46162	0.317187	0.504825	-0.536977	-2.35397	0.422503	-0.13622	-0.157754	-1.67488	-0.102065	0.211201	-1.28426	3.2103	-0.304848	-1.9665	1.1087	1.07752	-0.394844	0.562578	-0.385184	0.701623	0.0497937	3.31098	-1.9232
ENSG00000204165	0.128119	-0.376798	-0.259747	0.13291	-0.5757	-1.93265	-0.497681	0.233533	-1.46379	0.0130547	-0.0941832	-0.923651	-3.78553	-0.271183	-2.36783	-1.7443	0.115153	-0.832282	1.50937	0.83846	3.34171	-3.09154	-0.529124	3.89682	1.14109	0.222069	-1.23101	1.83503	2.95399	0.265602	-0.335193	-3.82362	0.441164	4.09301	-1.06252	1.75812	-0.944027	-0.0495467	1.80683	2.60094
ENSG00000204172	-0.385364	0.0666972	-0.928382	0.742547	0.124976	-0.0219208	-0.0969204	-0.342328	0.0568817	0.537493	0.224312	-0.277917	0.880352	0.395888	-1.07295	-1.10883	-0.451555	-0.00412937	-0.802503	0.422481	0.353993	-2.05406	1.01555	0.262488	1.8467	0.752162	0.602944	0.896014	0.0253395	-0.78714	0.138092	1.86811	0.735237	-0.0505186	-0.394717	1.58048	1.36221	1.88506	0.501864	-0.149849
ENSG00000204178	-0.176065	-0.825267	-0.300956	-0.326292	1.23209	-0.620841	-0.757045	-0.658385	1.65647	-0.107988	0.00160925	-0.390443	-0.493975	-0.238195	0.0735128	-0.17549	0.0861272	-0.00803893	-0.148534	-0.544622	0.595525	-0.270367	-0.188696	0.317301	0.0786903	0.188489	1.00213	-0.212635	-0.131993	-1.24601	-0.512528	-0.364934	0.177812	0.574176	0.882634	-0.756342	-0.771278	0.865485	-0.440195	1.88912
ENSG00000204186	-0.353575	-2.16071	0.286935	2.99799	-0.721491	0.979255	0.397347	-0.179345	0.0964637	-0.311137	-0.17841	0.0220387	-0.618419	2.00609	0.0657192	-1.42598	1.6348	-0.424264	-0.0167373	1.18674	-0.626707	0.0204101	-0.687155	-1.16036	-0.0507189	0.338497	-1.03102	-0.339749	0.247571	-1.39374	0.433423	0.295332	0.407604	-0.389823	0.0428213	-0.541996	0.0335583	-0.181801	-0.426357	0.555716
ENSG00000204209	-0.07871	0.337188	-0.0407181	-0.26718	-0.399267	0.117871	-0.0525477	-0.0501749	-0.309832	0.210794	-0.292915	-0.00253978	-0.717905	-0.5211	-0.92547	-0.886419	0.0957866	-0.0278552	0.355767	-0.364734	-0.288964	-0.0221666	-0.0623751	0.403016	-1.26806	0.147765	1.26119	-0.130536	0.36567	-1.29472	-0.429389	-0.378999	0.122326	0.383285	-0.0553936	0.303826	-0.444677	-0.0389616	0.921983	-0.139414
ENSG00000204217	-0.368446	-0.279788	-0.113349	-0.846868	-0.667833	-0.364507	0.986953	-0.587267	3.45529	-0.457121	-0.00103608	0.137269	0.783221	0.108968	-1.29325	0.596521	2.04365	0.744013	-0.019981	-0.726946	0.566534	-1.62056	0.697757	-0.647764	0.0847693	-0.530571	0.735028	1.23725	-0.92375	-0.394323	0.881516	0.479425	-0.342054	0.0751269	0.924263	0.553091	-0.112209	-0.904216	-1.31868	1.03332
ENSG00000204219	0.515452	0.320562	-3.1416	8.09403	-0.317951	-1.12218	-0.888989	-0.0968413	0.238352	0.69572	0.172463	-0.183139	-0.091217	-0.383991	-1.32187	-1.16451	1.21624	-0.368429	0.629556	-1.67075	-1.17629	-0.507441	1.68162	0.458662	-0.490225	0.266191	0.286984	1.0023	0.75662	-0.550393	0.513428	1.014	-0.671808	-0.462359	1.49733	1.07921	-1.93724	1.40065	-0.205001	-0.706749
ENSG00000204220	-0.701208	-0.937114	-0.188019	-0.66829	0.0855592	-0.371768	-0.244786	0.17208	0.12535	0.558022	-0.561398	0.240882	-0.0839058	-0.035497	-0.671718	-0.380853	-1.09145	0.503668	1.1541	1.38232	1.00181	-0.0184009	0.224148	-0.631764	-1.92274	0.539173	0.760881	1.28256	0.4656	-2.39653	-0.0770416	0.511346	-0.66698	-0.760199	1.0273	0.425926	-1.23827	-1.38275	0.663026	-1.03683
ENSG00000204227	-0.839896	1.36322	-0.484419	0.0535817	-0.690411	0.232555	-0.406012	-0.698129	-0.0372483	0.00812676	-0.174773	-0.00608647	0.257569	0.77006	0.953424	-0.227708	-0.695958	0.0800119	0.322382	-0.477479	0.0637544	0.203488	-0.0580539	-0.314765	-0.613186	-0.27161	0.365559	-0.0174101	-0.349345	-0.873818	-0.524117	-0.553683	0.140239	0.302187	-0.553006	-0.127698	0.112933	-0.201124	0.303219	-0.0534538
ENSG00000204231	-0.385415	0.711001	-0.218017	-0.0100473	-0.251531	0.625847	-0.280511	0.291272	-0.039728	-0.0466116	-0.414286	-0.11607	-0.461377	-0.293221	0.070208	0.255583	-0.119462	-0.440474	0.224633	-0.248385	0.652706	0.167842	0.0521303	-0.0345019	-0.287713	-0.262145	0.236698	-0.40216	-0.197837	0.414158	-0.118385	-0.141438	-0.0344123	0.04701	-0.315853	0.882145	0.0222587	0.521339	-0.0317755	-0.0436656
ENSG00000204237	-0.582693	1.74061	-0.690315	0.266917	-0.150896	-0.0268921	-0.211041	-0.0336975	-0.0712499	-0.0427796	-0.409707	0.197613	-0.135805	-0.650196	0.307446	0.0810487	0.0291352	0.357086	-0.870741	2.62821	-1.16118	-0.0995322	0.0915036	0.161758	2.19984	-0.0589099	-0.603879	-0.195415	-0.943459	0.705399	-0.137382	0.0379803	-0.120099	-0.717815	0.14737	0.203232	-0.48681	-0.265246	0.199583	0.488561
ENSG00000204248	-1.28397	1.88347	-1.51001	0.501828	-1.54884	0.0954227	-1.1227	0.864176	1.47596	0.255179	0.370247	1.3972	-0.258504	0.0582871	-0.962703	0.120564	0.0695633	-0.877406	1.15448	-0.935291	-0.745607	-0.271403	-0.0333387	0.0755461	-0.354324	1.09148	-1.23834	0.292912	-1.16305	-2.89414	0.518646	-0.503715	0.0425411	-1.51748	-0.293877	-1.147	0.687436	1.64645	1.54923	3.01282
ENSG00000204252	0.179876	-0.170995	-0.594501	-0.0716118	0.40103	-0.257985	7.92058	-0.182225	0.0568315	-0.092239	0.0342381	0.288252	0.324837	0.346403	0.114419	-0.515987	0.24385	-0.216667	-0.691531	1.46897	0.346991	0.805429	-1.14187	0.620293	2.47588	0.53529	-0.707696	0.191384	0.300083	-0.539965	-0.235429	-0.591258	-0.283432	0.128123	-2.54109	-0.651337	0.330042	-0.116847	-0.267862	-0.845971
ENSG00000204256	-0.132647	0.489913	0.152274	-0.415764	-0.503547	-0.525906	0.0370538	0.491613	-0.319185	0.0647383	-0.336488	-0.0854948	-0.0677391	0.124311	-0.793276	-0.642129	0.571068	-0.175451	-0.43231	-1.44708	0.0491318	-0.826989	0.028881	-0.38714	-0.795904	0.0894963	0.852686	0.255876	-0.0169354	-0.546713	-0.323739	-0.946752	0.559554	0.0719278	-0.31031	-0.772533	-0.0485	-0.272188	0.299718	-0.235828
ENSG00000204257	-1.50285	0.151328	-0.0699251	-1.68413	-0.196293	-0.39658	2.83093	0.583609	-0.0454093	0.0906145	-0.23059	0.171898	2.33633	0.912047	-0.46317	-0.564748	0.945561	0.690347	0.248696	0.333079	0.312926	0.073104	-1.15364	-0.751565	1.14773	-0.150782	0.252581	-0.486494	0.327212	0.849015	-0.293529	0.00401538	0.157233	-0.49004	-2.11846	0.224907	-0.0559807	1.0818	1.32449	-0.349523
ENSG00000204261	-0.11802	-0.382869	-0.238864	-0.468157	-0.0886181	0.265742	-0.160635	1.02291	-0.409625	-0.140205	-0.135513	-0.320746	-0.515079	-0.512445	0.000483722	0.346281	0.0218893	0.986025	0.492871	0.534677	-0.00327337	0.167188	-0.13602	0.287964	0.552606	-0.369054	0.328841	0.0794061	-0.325441	0.333869	-0.0182412	0.0948766	-0.118469	-0.161881	-0.220761	0.244506	-0.0728685	-0.61598	0.0824698	-1.1137
ENSG00000204264	-0.0808201	-0.31603	-0.0198947	-0.600692	-0.0475762	0.275847	-0.34962	0.65334	-0.619773	-0.117443	-0.0511281	-0.439354	-0.552587	-0.26227	0.038129	-0.228205	0.283852	1.8681	1.21758	1.24023	-0.683025	-0.0441402	-0.249356	-0.0529243	-0.820072	-0.197834	-0.110917	1.63044	-0.139173	-0.000798474	-0.0994188	-0.275651	0.17492	-0.565265	-1.56688	0.868894	0.126399	-0.400941	0.59518	-0.729392
ENSG00000204267	-0.629627	1.07655	0.492407	-0.445494	0.0229246	-0.0309882	-0.53363	0.903222	-0.527735	-0.23677	-0.293214	-0.47177	-0.696585	0.334186	-0.25807	-0.853607	0.00432172	3.59295	0.0326791	-0.26475	-0.106107	-0.735505	-0.740726	-0.318463	-0.592279	-0.59733	-0.472225	-0.170299	-0.0900181	-0.341202	-0.371566	-0.0955999	-0.345003	-0.561026	-2.2443	-0.0664566	0.264365	0.0228812	0.735598	-0.53793
ENSG00000204271	-0.728638	-0.451617	-1.25945	1.77159	-0.492312	-1.03738	0.564433	-0.181988	-0.587928	-0.0732592	-0.48863	-0.309096	1.14135	0.24729	-1.07988	-2.12549	0.938164	0.923914	0.366172	-0.560587	-0.281394	-0.0200396	-0.582626	-0.92902	1.13616	-0.637016	0.336397	0.656103	-0.541806	0.142196	-0.465166	1.82874	-0.157418	-1.28703	-0.22545	-0.290984	0.144883	0.380617	-0.0316822	0.51829
ENSG00000204272	-0.783857	-0.450495	0.288228	1.47246	-0.424122	-0.108552	0.153951	-0.30467	-0.203922	0.296674	-0.268608	0.469067	0.991287	0.369683	-2.75149	-0.838458	0.013606	0.14699	1.26019	-0.320852	0.721108	-0.754548	-0.680208	0.597478	0.291306	0.138835	0.935218	1.99101	-1.6595	-1.24777	-0.259119	-0.934989	0.361322	-0.0261012	0.481958	1.01087	-0.551901	-1.94546	-0.410473	-0.490203
ENSG00000204287	-1.53342	-0.833648	-0.237379	-1.47587	-0.182944	-0.285207	2.70902	0.175262	-0.220545	0.0500186	-0.181165	-0.488207	3.42381	1.1381	-0.496293	-0.098491	0.929278	0.327466	-0.449222	1.08664	-0.0348604	0.154242	-1.26818	-0.0290859	0.495767	-0.502145	0.920581	-0.371269	0.608222	0.090995	-0.373812	0.152271	0.29318	-0.573228	-2.33209	0.119935	-0.251812	1.48458	1.07734	-0.673653
ENSG00000204301	-1.38575	0.733545	-0.749626	-0.761849	-0.230817	-0.0836257	1.04464	1.057	-0.501786	0.534685	-0.156082	-0.283698	0.583535	1.16318	-1.32992	-1.59485	0.354945	-0.0287629	-0.913073	-1.1207	-0.574553	-0.241775	2.13234	1.92296	0.348284	0.911479	-0.426459	0.0335001	1.0555	-0.390891	-0.957829	0.417734	-0.677818	1.76429	-0.746723	1.22609	-0.560898	-0.516668	2.02693	-1.07546
ENSG00000204304	0.446394	0.698302	-0.444249	0.115799	-0.245498	0.107349	-0.160305	1.46518	-0.0855424	-0.0466262	-0.0746607	-0.0168142	-0.414125	-0.0062611	-0.31848	-0.443513	0.55876	-0.167111	0.551184	-0.819209	0.574021	0.608453	0.0924545	0.3857	-0.547472	-0.0126878	0.377011	-0.0626793	0.00956256	-0.588843	-0.188535	-0.513993	0.00225983	0.0505614	-0.316103	0.0503009	0.105658	0.308665	-0.0196936	0.0120315
ENSG00000204305	-0.262352	1.58513	-0.920824	0.084861	-0.624258	-0.135198	-0.429561	1.66854	-0.0978144	-0.0618883	-0.133924	0.162146	-0.254125	-0.594356	-1.3537	-1.10684	0.595292	-0.411374	0.24696	-0.971696	0.433794	0.206139	-0.128295	0.310516	-1.01136	0.317989	-0.438606	-0.666819	0.080859	-0.555221	-0.822065	1.7284	-0.122697	-0.619064	-0.415967	-0.0699505	-0.2452	1.17823	-0.244383	1.17342
ENSG00000204308	-0.0434048	-0.374751	-0.0534754	-0.603596	2.0713	-0.272289	-0.026827	0.0879773	-0.288869	0.475712	-0.0830675	0.0412433	-0.201049	0.484652	0.273523	-0.669395	0.23443	-0.454714	1.5268	0.76306	-0.701989	-0.810205	-0.262595	0.135213	-0.48587	0.150347	1.14017	-0.325873	0.324159	-1.08041	1.35239	-0.421546	0.524264	0.193122	-0.398335	0.719313	0.188444	-0.406772	1.23969	-0.712213
ENSG00000204310	0.479964	0.791601	-0.422941	-0.304116	0.349816	-0.294468	-0.44014	0.28907	-0.275858	-0.0565144	1.82781	-0.160698	-0.326865	-0.522483	-0.130218	-0.421133	0.8613	0.0642452	-0.321322	0.277007	-0.28551	0.0102514	0.40018	-0.711502	-0.200304	0.272967	1.28434	1.02607	-0.526886	0.595322	0.279784	-0.274952	-0.299626	0.460347	0.372965	-0.128809	-0.115936	-0.0796376	-0.307177	0.398888
ENSG00000204315	-0.427334	1.07661	0.312035	-0.447443	-0.565976	0.866188	0.0817037	0.698842	0.731885	0.177776	-0.537856	-0.30124	-0.03046	-0.0380757	-0.883886	0.474361	2.36817	0.794679	-0.321983	-0.0173344	-1.09092	0.0362297	0.250912	0.033555	0.282054	0.247064	0.67565	0.707405	-0.537895	-1.01223	0.889704	-1.59861	0.620554	1.89905	0.146212	1.53981	-0.342405	-1.15561	-0.231744	0.887916
ENSG00000204316	-0.416981	1.10177	0.665747	0.397119	-0.0837633	-0.47127	0.700849	-0.360089	-0.431666	-0.0702482	-0.395876	-0.171093	0.138174	0.0181474	0.376325	0.168498	-0.802713	0.0603693	0.104222	1.55635	0.538806	-0.36866	-0.824735	-0.0133715	-1.15504	0.149386	-0.942082	0.166874	0.233608	0.214873	0.240876	-0.730547	0.604747	0.0860876	-0.343311	-0.255253	0.387658	-0.08817	-0.153603	-0.141827
ENSG00000204323	0.0678618	0.674461	-0.00235093	0.299442	5.59102	0.0735216	0.603292	-0.476368	-0.512926	-0.552897	1.17943	-0.477325	-0.295109	0.175703	-0.165904	-0.0254514	1.53785	0.0612967	-0.0312126	1.73144	-0.419499	-0.584575	-0.148663	0.314881	0.21587	-0.302506	-1.32577	0.411244	-0.0519241	0.601582	-0.052995	0.852659	0.926496	-1.72432	0.345633	0.847575	0.983575	-1.08991	0.0125289	-0.537844
ENSG00000204344	-0.195092	0.385043	-0.365293	-0.4618	-0.404848	0.574165	-0.72423	0.341895	-0.50608	-0.17818	-0.0563772	-0.0398399	-0.472606	0.0529526	0.380343	0.347327	-0.677283	-0.168568	0.559423	0.680733	-0.59922	0.958757	-0.109505	0.947767	0.868846	-0.358436	0.228052	0.115859	-0.144509	-0.0913598	-0.0163015	-0.0487377	0.0306518	-0.586094	-0.553887	0.584085	-0.292264	1.41265	-0.260004	-0.442241
ENSG00000204348	-0.492266	0.0498631	-0.481979	-0.338348	-0.320293	-0.222327	-0.222138	0.168996	-0.267581	-0.120865	-0.239508	0.0391467	-0.476514	0.889363	-2.56349	-0.00688648	-1.71056	-0.369098	1.17768	0.527584	-0.0547769	0.332526	0.080256	-0.380546	0.120807	-0.0463697	-1.04503	0.638778	0.0696388	0.185625	-0.531325	0.219217	-0.383833	0.898759	0.389776	-9.28191e-05	0.0984337	0.922602	0.295465	-0.785647
ENSG00000204351	0.00643042	1.1411	-0.0350463	-0.614012	-0.392987	0.159559	-0.229753	0.562002	0.00676028	0.0888541	-0.299762	-0.263626	-0.503884	0.957997	-0.468378	0.182997	-1.08269	-0.0448894	-0.530873	-0.226048	-0.581397	0.0581787	-0.257731	-0.0510316	0.198825	-0.159499	-0.336812	-0.368225	0.186162	-0.283614	-0.830755	-0.263533	0.565903	-0.161297	0.0323959	-0.50178	0.433004	0.499691	-0.0925949	0.116216
ENSG00000204356	-0.017537	0.0985506	-0.393242	-0.686993	0.736145	0.308552	-0.300243	-0.0768721	-0.0287996	-0.0503126	-0.527766	-0.0561911	-0.0541527	0.542152	0.208509	-0.52695	-0.603339	-0.443564	1.09225	-0.211961	-1.19004	-0.0961255	0.00104153	-0.0340479	0.366268	-0.278753	0.663488	0.346625	0.0964822	-0.636837	-0.152764	-0.773661	0.1925	-0.128922	-0.075286	-0.0933342	0.0723273	0.213242	-0.653585	-0.147908
ENSG00000204370	0.269669	-0.474328	-0.26428	-0.574219	-0.537568	0.066794	-0.283586	0.174386	0.0454997	0.0751248	-0.523092	-0.208965	0.303952	-0.0421002	0.299156	0.125378	-0.116886	-0.233999	-0.962128	0.926298	-0.568475	0.523447	-0.0191541	0.148523	0.129723	-0.0369361	0.031336	1.12427	-0.185715	0.69529	0.122819	-0.410105	0.318251	-0.119211	0.0245982	0.127982	0.166154	-0.864089	0.100089	-0.535188
ENSG00000204371	-0.879186	1.06117	0.273529	0.564662	-0.319052	-0.46826	0.463783	0.62383	0.0676496	0.145297	-0.591672	-0.0477669	0.293475	0.0991759	-0.15936	-0.311692	-0.0779878	-0.307612	0.78005	0.0802611	0.409552	-0.173072	0.0794065	-0.916255	0.0828537	0.109535	-0.035726	-0.169453	0.108956	-0.254463	-0.146943	0.628024	-0.154018	-0.259278	-0.204349	-0.574859	0.129268	0.223056	0.0874148	-0.00909658
ENSG00000204386	0.591099	0.777856	-0.604802	-0.740271	-0.401192	-0.152724	-0.521588	1.11718	-0.130173	0.278896	-0.0690815	0.104083	0.496786	0.10166	0.790921	-0.756877	-0.326419	0.229885	-0.772221	0.696528	-0.437057	0.167853	-0.184539	-0.362836	-0.929254	0.180285	0.117991	0.998585	-0.468423	-0.30576	-0.0809531	-0.54185	-0.140928	-0.236727	-0.0792804	-0.354386	-0.248532	0.576787	0.0692745	0.443638
ENSG00000204387	-0.329628	-0.433556	-0.832131	1.34709	-0.0941764	-0.200962	0.0595933	-0.491433	-0.38059	-0.137709	0.242398	0.0712158	0.375229	0.538761	1.19085	0.0226009	-0.256399	-0.167413	-0.690453	1.8482	-1.85027	-0.319745	-0.554246	-0.209288	0.204866	-0.287796	1.58381	-0.714414	-0.345642	-0.162757	0.0463873	-0.332225	0.221484	0.475031	0.0472018	1.03842	-0.64896	0.902355	0.322144	0.554645
ENSG00000204388	-0.55346	1.13571	-0.440663	-0.474532	-1.03516	4.32507	1.97365	-1.36054	1.43025	0.144319	-0.0207562	1.0602	0.418392	1.75039	0.0309689	-1.80489	3.91993	0.188371	-0.718171	1.815	-1.03399	0.154793	-0.609661	1.48224	-3.84187	-0.0373057	-0.56233	-0.814954	-0.0695588	-1.76004	-0.719846	-1.16893	0.0485792	-0.119961	0.606772	-2.89789	0.699359	2.72286	0.508652	1.04645
ENSG00000204389	2.27654	0.905275	-0.397208	-0.328398	-0.15154	0.981236	0.405126	0.160819	-0.093721	0.258815	-0.2084	0.0884823	-0.476596	0.915214	-0.709484	-0.184685	-0.060174	-0.140499	-0.169553	0.676544	0.0316308	0.295736	-0.941321	1.12795	-2.12453	-0.130338	0.0978439	0.49525	0.163067	-0.15584	-0.217293	0.057524	-0.504183	-0.533205	-0.0630396	-1.3828	-0.521789	-0.234573	-0.295217	0.0914656
ENSG00000204390	1.51334	1.01596	-0.624128	-0.622551	-0.21352	-0.0456418	-0.491457	-0.920944	-0.497211	0.150316	-0.220443	-0.471107	-0.896561	-0.666891	0.255017	0.243741	0.565417	-0.0898155	-1.70712	-0.676032	-2.42218	-0.143644	0.0255825	0.45739	-0.221638	-0.195634	-3.16754	1.78303	-0.336723	-0.800668	0.180364	0.00108622	0.122577	-0.229275	0.177945	-0.120452	-0.362825	-1.76054	-0.662705	-0.16077
ENSG00000204392	-0.450247	-1.31035	-0.722127	-0.0615438	-0.85387	1.00112	0.470715	-0.704568	0.230711	-0.108391	-0.222495	0.0157147	-0.633374	-0.0519134	-0.904784	-0.981323	0.667195	-0.434121	0.866602	1.90179	-0.934567	-0.639716	1.02221	-0.168236	-0.0834452	0.335614	1.29989	0.614726	-0.504414	0.439803	-0.41464	0.781939	-0.482275	0.386737	0.496134	-0.437199	-0.42642	-0.115205	0.288412	0.259746
ENSG00000204394	-0.146672	0.371495	0.369263	0.0846542	-0.190434	-0.281058	0.84024	-0.318834	-0.120392	0.27524	0.0263247	0.0171963	0.997037	-0.359026	-0.744794	-0.726574	-2.0716	-0.126545	-0.146852	-0.0976955	0.407151	-0.961567	-0.353128	0.117669	-0.0663963	0.651011	-0.223129	-0.902357	0.171688	0.775623	-0.373562	-0.482647	0.908003	1.36391	0.224437	-0.296562	0.563819	1.21102	0.222203	-0.0846844
ENSG00000204396	2.05236	0.145688	-0.424305	-1.06272	-0.596326	-0.37302	-0.0893089	-0.733404	0.455277	-0.597618	0.306443	-0.915841	-0.652815	-0.867383	-1.04104	-0.821827	-0.249291	-0.514748	2.07735	-0.668212	0.9089	-1.58092	0.162565	0.586576	1.60621	-0.0745263	-0.537014	1.14183	0.781351	1.49954	0.160008	0.356577	-0.0425895	1.98239	1.95892	-2.0552	1.1304	1.9271	-0.141632	-1.55542
ENSG00000204397	0.818499	-0.948277	0.24773	-0.172919	-0.347919	1.90201	-0.290219	0.717156	-0.714509	-0.379085	-0.124357	-0.11866	-0.113928	-0.185421	0.774857	0.392377	0.90188	2.30509	-0.85959	-0.138625	0.120858	-1.13445	-0.343722	0.554682	-0.954542	-0.277588	3.09736	-0.339251	0.29995	-0.855646	0.37068	-0.524785	0.251959	-0.696456	-1.02113	-0.447901	0.527579	-1.14214	-0.9262	-0.758444
ENSG00000204406	-0.0943224	-0.389984	-0.326309	0.177818	0.435881	0.444678	-0.600738	-0.267046	0.886373	0.0116994	-0.310999	-0.0434917	-0.359496	-0.37885	0.401018	-0.320413	1.11445	0.240295	-2.00111	-0.0645553	0.993248	0.0269343	-0.152481	-0.547551	0.26024	-0.306257	-0.256957	-1.04495	-0.558289	-0.785137	0.662583	0.0294968	0.168508	0.686987	-0.605168	-0.107029	0.169279	-0.0824223	-0.000966992	0.0126791
ENSG00000204410	0.0772983	-0.254738	1.04871	-0.36634	-0.469793	-1.03966	1.15623	0.156291	0.758339	-0.312236	-0.48382	0.628806	0.412971	0.275269	-2.25874	-0.243601	-0.51295	-0.196606	-0.219261	-0.0993391	-0.183188	-0.871016	-1.08452	-0.292637	1.59874	-0.302731	-2.12466	0.0583657	1.41961	0.0810272	-1.14157	-0.749972	0.12379	0.512706	-0.784247	-0.22066	0.90017	0.68788	0.055161	0.894567
ENSG00000204420	-0.504546	1.00779	0.119875	-0.724465	0.293984	-0.278755	-0.880463	-0.101557	-1.16574	0.0419108	10.3727	0.339107	-0.146883	-0.382035	-1.1623	-0.141809	-0.3612	0.975372	-0.283761	-1.20962	0.913603	-0.768684	0.63865	0.233104	0.497767	0.44098	-1.19171	1.2332	0.115815	-1.03146	-0.672873	-0.762681	0.106328	-0.197207	1.44066	0.700416	0.0546143	0.547803	-1.06987	-0.633213
ENSG00000204424	0.138504	-0.181225	-0.309762	-0.741124	0.508252	-0.107901	-0.236809	-0.0132239	-1.7527	-0.105609	10.1311	-0.68884	-0.259759	-0.160281	1.0699	0.0390289	-0.119124	0.0424284	1.45634	0.286722	-1.89039	-0.0844034	0.871869	-0.415008	0.504298	-0.422288	-0.00707771	-0.965833	-0.0932176	0.437611	0.15449	-0.195235	-0.521501	0.420266	-0.682559	0.41541	0.41255	1.54896	0.660822	0.00536813
ENSG00000204427	0.321757	0.621677	-0.488353	-0.679198	-0.0865679	0.346555	-0.285981	-0.00783459	-0.472727	-0.125838	0.0489901	-0.177896	-0.381423	2.14644	-0.767048	-0.386566	-0.43742	0.26154	-0.262846	-0.0815186	0.296651	-0.245498	0.376003	-0.0209174	-0.227188	0.246202	-0.179432	-0.688052	-0.0177325	0.459153	-0.347082	0.0541364	0.0249993	0.0198079	-0.41556	0.188294	0.222495	0.313006	0.0275974	-0.00588492
ENSG00000204428	-0.0396309	-0.258747	0.0613414	-0.541839	0.0636262	0.719709	-0.160634	0.143697	-0.605206	-0.265599	1.47653	-0.710515	0.217998	1.13527	-1.17336	0.35441	-0.46199	0.652458	2.42159	-1.90978	-0.458547	-0.129188	-0.235273	-0.514536	-0.419657	0.0936718	0.394425	-0.309394	-0.365204	0.718265	1.84887	1.43013	0.225862	-0.167385	2.87415	-0.982093	-0.0969353	-1.54741	1.75119	-2.28693
ENSG00000204435	-0.104531	-0.116176	-0.413919	-0.286486	-0.221337	0.0890529	-0.237585	-0.0552953	0.0679626	0.0251828	-0.133776	-0.303887	-0.205639	0.258952	-1.1583	-0.197507	-0.173069	-0.603391	0.0247579	0.422492	0.538387	-0.580064	0.0155066	-0.306388	-0.298544	-0.0132056	0.938307	-0.0709287	0.137174	1.50005	-0.0274804	-1.24117	0.0219461	-0.246894	-0.151355	-0.576885	-0.0336606	-0.242913	-0.28938	-0.2124
ENSG00000204438	-0.163059	0.255413	-0.616611	-0.233708	-0.0474532	-0.26423	-0.642014	0.694779	-0.695947	0.142061	-0.30975	-0.430266	-0.992762	0.604834	-0.346992	0.551829	0.0848992	0.401492	-0.658993	0.24269	0.456564	-0.218095	-0.685089	0.0265113	-0.00195112	-0.259262	1.3532	0.587828	0.417234	0.0583421	-0.292013	0.114503	-0.140203	-0.0395033	0.408838	-0.225383	-0.7997	-0.936505	-0.0976051	-1.20433
ENSG00000204439	0.0993501	1.20569	-0.140393	-1.0522	-0.374327	0.111805	-0.139157	-0.209335	-0.165169	0.0521872	-0.0843961	-0.314419	-0.453384	-0.291095	0.643373	-0.47413	1.55358	0.159214	0.323307	-0.0186153	-0.448655	-0.0187632	-0.0041104	-0.761576	-0.222404	0.0383606	0.115413	0.510849	-0.537382	-0.339995	0.182656	-0.522687	0.110511	0.0839022	-0.0492486	0.636954	-0.438267	-0.714857	0.349129	0.0657582
ENSG00000204463	-0.128715	0.609988	-0.423546	-0.537101	2.62037	-0.208135	-0.393492	0.104232	0.833331	0.170794	-0.411579	-0.0457607	0.100677	0.248047	-0.258899	-0.470211	-0.258481	-0.440292	0.124118	-0.152409	0.0170149	0.44802	0.171768	-0.681246	-0.234149	-0.00710386	1.13368	-0.312802	-0.0667235	-0.381613	0.117329	-0.368847	-0.149134	-0.000461807	0.0107276	0.118657	-0.267161	1.09033	-0.744827	0.210194
ENSG00000204469	-0.275125	1.11644	-0.319626	-0.437599	-0.29404	1.00569	0.135388	0.180322	-0.273203	-0.00916073	-0.278437	-0.186056	-0.42342	0.379311	-0.234757	-0.241407	-0.139918	-0.41182	-0.169049	-0.345476	1.00374	0.293788	-0.236701	-0.0563736	-0.208245	-0.0360407	0.580497	-0.448287	0.0657058	-0.0617128	-0.0146582	-1.13419	-0.129073	0.171817	-0.272801	0.115028	-0.0565696	-0.0657989	-0.171124	0.494884
ENSG00000204472	-0.0793355	-0.771422	-0.407308	-0.669222	-0.594038	0.989208	-0.0802048	2.32641	0.289447	0.152487	0.0360337	-0.554644	1.64018	-0.592445	-0.173662	-0.137131	-0.661731	-0.520508	0.239377	0.105464	-2.41032	0.605591	0.385755	0.37787	0.866012	-0.0306226	0.35155	0.515449	1.10027	0.113925	0.373427	-1.49082	0.357015	-0.397118	-1.72912	-1.20388	-0.118047	-0.67673	-0.619261	-1.00001
ENSG00000204475	-0.444571	1.25295	1.68624	-0.368792	-0.226286	-0.73376	1.62802	-0.147889	0.303225	-0.490908	0.367694	-0.50419	-0.271794	1.69733	1.65624	-1.68953	1.78198	-0.315201	0.906823	0.226088	-0.437186	-0.440063	5.20187	-0.646807	-0.612192	-0.336838	-0.57592	0.534391	-0.0232952	1.41068	-0.207248	-1.41525	0.204835	1.40251	2.21125	0.117063	-0.385223	-1.23324	-0.106692	-0.789507
ENSG00000204482	2.12004	0.170707	-0.0335093	-0.0313957	-0.437593	0.308817	-0.107823	0.74784	0.201565	-0.00223388	0.0674791	-0.550318	0.00930273	-0.290704	-0.496794	-0.241306	0.314508	-0.30504	0.0780877	0.300895	-1.28899	1.51636	0.0377917	-0.188576	-0.179687	-0.201821	0.511076	0.969518	0.803577	0.539997	-0.167506	-0.45936	0.576098	-0.405873	-1.28686	-0.164732	-0.0790977	-1.05703	-0.143443	-1.00265
ENSG00000204498	0.497822	1.7295	-0.274245	-0.156003	-0.471703	0.200983	-0.727499	-0.883777	-0.360364	0.0722619	-0.369564	-0.380855	-0.150459	0.259133	0.106699	-0.14405	1.29988	0.083221	0.398377	0.268635	-0.287225	0.346897	-0.146946	-0.0723084	-0.365707	-0.163909	0.522379	0.267458	-0.801232	-0.983811	0.179043	-0.61865	0.217597	-0.514687	0.302122	-0.0966342	-0.346848	-1.13473	-0.3209	0.712114
ENSG00000204514	-0.67491	-0.268231	-2.22298	1.19289	-0.178883	-0.149914	0.495796	-0.153012	-0.763506	0.0816691	-0.362876	-0.337137	-0.880579	0.371672	0.20782	-0.22755	-1.15379	-0.0609814	-1.17038	0.313665	-0.518351	-0.321012	0.998408	0.269851	0.282322	-0.372916	-0.50867	-0.557923	-0.773721	-0.0769333	0.541664	1.11323	0.430638	0.887771	-0.152662	-0.779038	0.11317	-0.206723	0.323735	1.16712
ENSG00000204516	-0.109446	-0.0408528	0.504218	-0.683344	-0.283439	-1.19822	0.319668	0.611794	-0.561427	-0.192734	-0.142056	-0.401671	0.120085	-0.175677	0.0605421	-1.34773	3.06431	2.30577	0.510629	-0.480455	-0.274134	-0.391134	0.244814	-0.0358714	-1.23191	-0.320922	1.53547	0.217575	-0.0832035	-0.0997594	0.0551549	-0.507651	-0.302442	0.828746	-1.33853	-0.410864	1.14058	0.621247	-0.856355	-0.156148
ENSG00000204519	-0.656841	-1.45715	-0.830435	1.36274	-0.503821	-0.569664	0.195961	0.396502	-0.383558	0.528914	-0.285974	-0.767914	-0.233483	0.633989	-1.37366	0.883899	-2.59746	0.621516	0.249389	-0.0690043	-1.15703	-0.47088	-0.471893	-1.13449	1.3315	-0.49571	-0.548047	0.0443817	0.315961	0.292937	0.708908	-0.0622957	-0.352931	0.501419	-0.105879	-0.154261	-0.132826	-1.35812	0.29893	1.52468
ENSG00000204520	-0.688646	0.596138	0.484496	-0.288663	-0.685417	0.497436	0.624326	0.16142	0.603112	-0.196109	-0.244493	-0.139712	-0.105308	-0.55953	0.0246802	-1.48498	2.61913	1.69698	-0.562793	0.874779	-0.0161048	-0.128084	-0.384175	-0.174615	0.186549	-0.818091	-0.502692	-1.21333	0.199524	-1.53778	0.219208	0.848616	0.241916	-0.818438	-1.30414	1.0214	0.578669	0.702966	0.81556	-0.236396
ENSG00000204524	-0.782654	-0.500753	-0.235918	-0.305323	-0.12022	1.21255	0.110101	-0.396961	0.0575821	0.142396	-0.281568	-0.181419	-0.5216	-0.200601	0.389534	-0.734762	-1.07674	-0.418217	1.17895	-0.532913	-1.11901	0.736572	0.42253	-0.123558	1.32935	-0.386765	-1.35871	0.606797	0.288736	0.87834	-0.120406	-0.661675	-0.146835	0.312021	-0.206275	-0.106765	0.189595	-0.030569	-0.178095	0.103639
ENSG00000204525	0.576631	1.44862	0.245205	-0.700745	-0.0774116	0.205598	0.158366	1.07146	0.0544219	0.00529249	-0.179414	-0.336545	-0.652926	0.343675	-0.354352	0.634439	0.539233	1.47717	-0.608557	1.31727	-0.519971	-0.0618679	-0.0580959	1.29896	-0.472279	-0.387562	0.216567	0.0217448	0.215195	-0.727655	-0.560419	-0.445395	-0.317871	-0.018812	-0.476743	0.128609	0.34929	0.203214	-0.449335	-0.560768
ENSG00000204536	-0.959735	1.38577	-0.449727	-0.0606739	-0.408083	-0.0349325	-0.265626	-0.22443	0.354062	0.184034	-0.414793	0.280211	-0.274072	-0.0988847	-1.26161	-0.775308	0.417805	0.365036	-0.602213	0.0506501	-0.00656965	-0.764009	0.171382	-0.746487	-0.233918	-0.0945384	-0.771439	-0.670396	-0.285663	-0.877598	0.337582	-0.180083	0.839764	0.672384	0.860727	0.470939	0.544354	0.458179	0.311182	-1.24921
ENSG00000204560	0.0358371	1.03509	-0.215228	-0.798363	-0.204478	0.0479514	-0.349852	0.00821403	-0.409508	0.0104867	-0.0120966	-0.424469	-0.486673	0.0342519	-0.206471	0.336072	-0.906755	-0.179113	-0.642213	-0.364411	0.131633	0.759166	-0.358433	-0.532597	-0.206889	-0.0213994	-0.305644	0.209735	-0.174944	-1.90375	0.10013	0.104872	0.105623	-0.0985238	-0.494664	-0.832937	0.0859262	-0.000511585	0.0680385	-0.260757
ENSG00000204564	-0.517008	1.03789	0.0973576	-0.42728	-0.513254	-0.368439	-0.42077	0.582097	0.321262	0.456983	-0.583462	-0.180295	-0.340583	-0.417359	-0.505847	0.238661	-0.288939	-0.155116	-0.376718	0.150715	1.00454	0.714049	0.805899	-0.897066	0.626013	-0.32992	1.12701	1.64691	0.481491	-0.572408	-0.233381	-1.49551	0.0717967	0.261688	0.253732	0.558869	0.506548	-0.0483532	-1.46603	-0.0964079
ENSG00000204568	-0.445736	-0.790469	-0.442303	0.731377	-0.504325	-0.504232	0.659235	-0.0587908	0.0119741	-0.249562	-0.467947	-0.077614	0.174023	-0.30924	0.111846	-0.591963	-0.534841	0.672294	1.49337	1.13	-0.173655	-0.658185	0.343146	0.27609	-0.189783	0.273999	0.78222	-0.632385	-0.0528719	1.00683	0.0916675	-0.121278	-0.228179	0.260519	0.544025	-0.267186	-0.415329	-0.428563	-0.444337	-0.775636
ENSG00000204569	-0.101782	-0.0158604	-0.530816	-0.279262	-0.41869	0.314179	-0.490737	0.435402	-0.391242	-0.212704	-0.187186	0.0423066	-0.599086	0.29767	-0.376884	-0.213855	0.330315	-0.487818	-0.201325	-0.722452	1.22126	0.0176846	-0.0594945	0.0578501	-0.30027	0.236659	1.55572	-0.797735	-0.00702462	-1.46524	0.285349	-0.0763753	0.476455	-0.259052	0.123291	-0.564211	-0.190623	-0.0453823	-0.132195	-0.135751
ENSG00000204574	-0.0254953	0.756804	0.418613	-0.0642313	-0.0961748	-0.130047	-0.208948	-0.189936	-0.263972	-0.432794	-0.438252	0.0397161	0.169418	0.0215519	0.0950056	-1.2568	-1.59169	-0.441008	0.779778	-1.48569	0.00475952	-0.694652	0.0241266	0.387387	-0.687034	-0.38714	1.05011	0.859637	0.323634	-1.85438	0.128682	-0.215192	-0.116015	1.14843	0.0786987	-0.944711	-0.828694	0.178658	0.784697	0.678266
ENSG00000204576	-0.751124	-0.780029	0.0151069	0.509716	0.0388578	-0.218053	-0.179751	1.23411	-0.600679	0.37279	-0.407949	0.244394	-0.168794	0.816345	-0.451184	-0.414251	-0.0982842	-0.0219199	0.580445	-0.130623	0.0595407	-0.17289	-0.246548	-0.965154	1.28558	-0.398126	0.471036	-0.495378	0.618978	-0.794708	-1.00293	0.651349	0.069908	0.481498	0.0530996	0.403392	-0.961748	-0.808007	0.227389	-0.617015
ENSG00000204577	1.33392	0.743246	-0.0547985	0.161176	-0.127428	2.34218	-0.124118	1.00695	-0.0468494	0.232098	0.212797	-0.197048	-0.12102	0.0573136	0.242839	0.558762	-0.00276136	0.117029	-0.0112113	-0.476368	1.04565	-0.472963	0.0305706	1.32436	-0.298766	0.271822	-0.0642876	-0.352082	0.400376	0.0732722	0.314253	0.0221979	-0.277268	-0.48627	-0.587057	-0.327908	0.206278	1.16593	-1.46194	-0.123726
ENSG00000204580	-1.1272	0.164396	-1.53325	1.46524	-0.494461	-0.488619	2.13828	0.305777	-1.35898	-0.22774	0.305128	-0.804417	-1.0475	0.979684	-0.597727	1.22471	1.03919	-0.528053	0.703518	2.42124	0.2606	0.789349	0.453028	-0.689565	0.225205	-0.342106	-0.369477	1.20306	0.0803148	0.302199	2.1172	1.77281	-2.44895	-0.87715	-0.855133	-0.70912	-1.85742	-0.935055	-0.699196	1.99726
ENSG00000204584	-0.524859	0.4883	-0.174556	0.0225078	-0.127296	-0.155135	-0.950358	1.06927	-0.80439	0.0542945	0.089934	-0.130184	-0.782307	-0.928282	0.906699	0.0732659	-0.0961275	-0.164558	0.830295	-0.596003	1.42044	0.350381	-0.319401	0.387521	1.62756	0.266123	0.369061	-0.616017	-0.525685	0.32921	0.475488	0.778479	-0.0911934	1.11655	-0.565523	0.291906	-0.379347	-0.379762	0.447075	-0.0924115
ENSG00000204590	-0.902334	0.611258	0.826013	0.0305582	-0.482596	0.216194	0.00969751	-0.22307	-0.204339	-0.184534	0.0528419	0.210229	-0.339708	1.97579	-0.160631	-0.443766	1.02397	-0.544948	0.812937	-0.85022	-0.15674	-0.417799	-0.740794	-0.272067	1.13577	-0.080965	0.0187992	-0.659112	-0.42035	-1.24761	-0.693645	-1.13611	0.493862	-0.298072	-0.126099	0.240965	-0.725014	1.22694	0.406395	0.256206
ENSG00000204592	0.174761	0.887693	0.0477905	-0.621035	-0.189634	0.530444	-0.308446	0.849801	-0.12713	-0.0528518	0.281398	-0.161344	-0.648465	0.245333	-0.307533	-0.196352	0.459359	1.26262	-0.0258298	0.390248	-0.461675	0.0546607	-0.307486	0.204376	-0.316651	-0.0525186	0.487334	0.0786745	-0.238632	-0.424277	-0.196905	-0.357791	-0.128614	-0.430761	-0.467638	0.011806	-0.021167	-0.204946	0.838164	-0.468995
ENSG00000204599	0.53291	0.417697	-0.146577	-1.18811	0.0175038	-0.0115117	-0.0625914	0.317474	-0.516918	0.0173725	-0.298075	-0.447191	-0.847614	0.746062	0.56269	-1.03026	-0.50536	-0.0335499	0.953406	-0.21304	-0.434254	0.256786	-0.367412	0.204524	1.04607	-0.205648	-0.188757	0.248635	-0.0833512	-0.204993	0.131991	-0.743767	0.032836	0.298186	-0.0644749	-0.282311	-0.329044	-0.18221	-0.14116	-0.163329
ENSG00000204604	-0.997646	-0.664612	0.240095	-1.23607	-0.154975	-0.416729	-0.157282	-0.377282	-0.241939	0.333017	-0.232303	-0.214561	-0.895225	0.10736	0.509999	-0.194674	-0.264806	-0.176067	-0.239193	0.740183	0.349456	1.34008	0.585864	-0.489012	0.668882	-0.779705	-1.11855	1.39313	-0.399637	0.475042	0.641271	0.678874	0.0249733	0.19943	-0.652343	-0.559944	-0.456571	-0.254777	0.171005	0.1321
ENSG00000204611	-1.13188	-1.16489	-0.732342	0.104013	-0.333925	-0.0952479	-0.837639	0.354037	-0.676234	0.168143	0.406645	0.708148	-0.783099	-1.60628	-0.32653	0.415832	0.41227	-0.26323	1.00012	-0.387299	-0.198518	1.03195	1.27684	-0.290563	0.560387	-0.301891	1.44545	-0.994267	-0.31417	-0.82978	-0.41033	1.09231	0.452703	1.82038	-0.0673737	-0.269367	-0.581147	0.472086	-1.39153	0.660615
ENSG00000204613	-0.190233	-0.900576	0.097791	1.32013	7.07626	0.67876	0.249692	-0.200365	-0.637662	-0.455427	0.291432	0.466719	-0.730393	-0.526478	-0.119043	0.245412	0.262542	-0.465434	-0.239792	0.0610421	-0.951211	1.00979	-0.151981	0.732491	-0.122484	-0.560422	-0.900394	-1.078	-0.302849	-0.325982	-1.0406	0.299781	0.531953	-1.03982	-2.10208	-0.13101	0.139035	-0.252861	-0.246932	-0.351187
ENSG00000204619	0.628921	-0.0653807	-0.44006	-0.511909	-0.323054	0.158447	-0.336229	0.0807298	-0.0799924	-0.018132	-0.219102	-0.084305	-0.4457	0.148875	0.162628	-0.200864	-0.229994	0.166109	-0.204112	0.0124408	-0.595973	0.538948	0.0524918	0.23637	-0.0615915	-0.293735	1.1557	0.812896	-0.167881	0.0510494	-0.0467913	-0.377987	0.220631	0.0727633	-0.285017	-0.257202	0.0872595	-0.305321	-0.387242	-0.841065
ENSG00000204623	-0.576354	-0.768238	0.0503955	0.831743	-0.583748	-0.512002	0.307728	-0.142539	0.119234	-0.195963	-0.308146	0.804783	-0.108141	-0.98036	-0.497547	0.238519	-0.418978	-0.315177	-0.110084	0.013725	0.441075	-0.25555	-0.050577	-0.0364378	0.434044	-0.494835	-0.323964	-0.126282	0.247612	-0.61608	-0.689662	1.99513	0.223666	-0.334323	-0.302707	0.672373	0.392771	0.647855	-1.42703	0.131104
ENSG00000204628	-0.236119	-0.299394	-0.328609	0.620541	-0.024275	-0.170648	0.297896	-0.404255	-0.0889293	0.123185	-0.128889	0.0114621	0.59963	0.230302	-0.505987	0.290559	-0.139108	-0.748489	0.68641	1.51586	-0.690587	-0.366382	-0.307019	-0.57032	-0.186158	0.291607	0.954222	0.567529	-0.274607	1.42777	0.34822	-0.685169	0.202957	0.29312	-0.304247	-0.232285	0.0994537	-0.58252	-0.297891	-0.026764
ENSG00000204634	-0.63746	0.88529	-0.739858	-0.974268	-0.50229	2.47985	-0.0331601	-2.58488	0.198126	-0.155968	0.749626	0.0731233	3.25379	0.00458368	1.18092	2.2472	-0.574572	0.160572	-0.0352089	-1.71156	0.709492	-1.0116	1.30748	2.64463	0.608277	0.188093	-0.168497	-0.107694	-0.0770629	0.849636	-0.898121	0.680551	0.332073	0.11617	-2.28159	0.585032	0.0270474	1.09763	1.10304	-0.715587
ENSG00000204642	-0.513723	1.11768	0.817072	-0.683724	0.164034	0.0684298	0.0190709	0.287653	-0.416044	-0.0493063	-0.258918	-0.237098	-0.670846	0.148921	-0.605604	0.284673	0.329667	1.4935	0.0774519	0.797015	-0.227652	0.339422	-0.403672	0.223816	0.325224	-0.574389	0.242084	-0.179326	-0.383624	0.10448	0.00943193	-0.717997	-0.236686	-0.403071	-1.87421	0.998763	-0.0794722	1.49068	0.297702	-0.296504
ENSG00000204650	-1.02263	-0.359904	0.458148	2.31273	-0.245055	-0.245631	0.190315	0.176004	-0.117158	-0.0525092	-0.193976	-0.355382	-0.244393	-0.368296	-0.721566	0.203361	1.22545	-1.37379	-0.579722	-0.654776	0.193177	-1.37625	0.225801	-1.97042	-0.490983	0.331739	-0.210464	0.530449	-0.513175	1.07216	0.901541	1.27581	0.179111	0.321988	-0.192931	-0.163721	0.1438	0.118304	0.708063	-1.84025
ENSG00000204673	-0.83788	1.36942	-0.618964	-0.152173	4.03597	-0.158876	-0.495084	-0.0538833	-0.566324	0.128937	-0.545992	0.0403778	0.0220668	-0.00463539	-0.737649	0.348802	-0.185534	-0.590806	-0.601765	0.547383	0.927373	0.0440018	0.135483	-0.302106	0.393043	0.0392838	1.47782	0.724608	0.266739	-0.456698	0.601411	-0.445329	0.553914	-0.394331	0.172062	0.530256	0.0776256	-0.736943	-0.539311	-1.38046
ENSG00000204677	-1.0735	-0.175336	-3.86819	4.68101	0.222952	0.124899	-0.976099	0.0122851	1.66179	0.19561	-0.999634	-1.62513	-0.501268	0.437021	0.450061	0.0844875	-0.767288	0.299707	0.798288	-2.07831	0.194899	-1.54008	1.96605	0.510009	0.101392	0.352794	-1.23678	0.871047	-1.48321	0.00124131	-0.776886	-0.0599856	-1.17447	0.815257	0.810023	-2.42063	0.555927	1.3252	-0.587966	0.937231
ENSG00000204681	-1.4695	0.572508	-0.223499	-0.288669	-0.698048	2.86391	1.87434	-1.5404	0.65382	-0.203082	-0.215832	0.909959	1.56284	-0.562155	-1.15308	-1.84284	1.58922	-0.272783	0.200491	-0.807723	0.738899	-0.187439	-0.527784	0.362105	0.343587	-0.167031	-0.188819	-0.915012	-0.260069	-0.694281	-0.755938	1.97963	0.325252	-0.892425	-0.123953	0.190834	0.25603	1.10513	0.68853	0.00554923
ENSG00000204685	-0.403512	-0.312648	-0.107141	-0.160128	-0.451137	-1.33816	-0.482398	-0.431738	-0.625606	-0.414727	-0.276463	0.805188	1.56441	0.0426578	-1.84777	-0.634865	-0.72978	-0.07414	1.34167	0.234976	-0.459614	-0.00905383	-0.986251	-1.09358	1.40603	0.392776	-0.0153922	0.140232	0.0252686	1.48091	0.660133	0.237894	0.876559	0.315192	-0.19901	-0.748614	-1.10633	-0.800133	-0.777574	0.25015
ENSG00000204713	-1.33274	0.435785	-0.512736	-0.422732	-0.498434	0.976896	0.13056	0.232011	-0.0917891	-0.0747123	-0.100714	0.0390755	0.303816	-0.497105	0.185093	0.578597	-0.038835	-0.798755	-0.60251	-0.0087524	0.43364	1.10583	-0.155948	2.20185	-0.790617	-0.197422	0.919889	-0.474192	-0.942404	-0.902034	-0.321532	0.713771	-0.682739	0.251	-0.288079	-0.66514	-0.33293	-0.170137	-0.788529	0.143271
ENSG00000204764	-1.02726	-1.43	-0.743887	0.30405	0.0677622	-0.0239071	-1.86789	0.143408	6.15449	-0.687402	0.569828	-1.32885	-0.584422	0.515022	0.184056	0.645335	1.0079	0.2406	-0.858704	2.20019	0.699725	-0.193188	0.332825	0.896213	-0.830777	1.02962	1.09327	-2.05652	0.25671	2.91184	1.37087	-0.416806	-1.01013	1.02995	1.10376	1.82677	-0.0671192	-0.502592	0.922121	-0.789106
ENSG00000204822	0.20778	0.481224	-0.509137	-0.356433	0.503037	0.11498	-0.78454	-0.232634	0.75477	0.0898939	-0.391321	-0.00822862	0.369147	-0.0585735	0.487937	-0.0664101	-0.641028	-0.538865	0.49207	1.94204	-0.718772	-0.31196	-0.0983224	-0.439874	0.374355	-0.205335	0.723247	0.864604	0.0761693	0.241468	2.19935	-0.107336	0.892777	-0.993057	-0.453688	0.0601066	0.3131	0.120231	0.592282	-0.536762
ENSG00000204839	1.48238	1.92254	-0.422848	0.716298	0.26947	1.7624	0.65197	-1.92496	-0.770302	0.346638	-0.325696	0.87933	1.24311	-0.169556	-0.766473	-1.49459	3.05043	-1.15624	-0.0471727	0.375959	1.19227	0.137183	0.295398	0.414065	-1.92019	-0.354197	-1.02333	0.445396	-0.11007	1.25932	-0.428448	0.557133	-0.0335211	0.689664	-0.910313	-0.318095	0.232974	-0.128056	-0.409336	0.328034
ENSG00000204842	-0.306463	0.228386	-0.178307	-0.112013	-0.139828	-0.636189	-0.216557	0.0786066	1.38088	-0.125597	-0.264226	-0.228257	-0.0272596	-0.192083	-0.298308	0.108012	0.427519	-0.498876	-0.924288	-0.479588	1.43408	-0.653252	0.011075	0.0570209	-0.884746	0.0349127	1.02552	-0.4826	-0.338955	-0.813749	-0.435358	0.108379	0.0333625	-0.153855	-0.249035	-0.44063	-0.180808	-0.156249	-0.763527	-0.41956
ENSG00000204843	0.3611	0.795624	-0.226439	-0.645393	-0.287137	-0.235851	-0.510882	-0.362486	-0.290168	-0.0257044	-0.198003	-0.22312	-0.488314	-0.353324	0.273572	-0.220243	-0.702488	-0.0717643	0.290336	-0.425957	-0.0473813	0.206959	-0.111501	0.164374	-0.454929	-0.0180687	-0.409117	-0.0890898	-0.132219	-0.62195	-0.0646506	-0.133454	-0.271814	0.128242	0.309997	-1.00665	-0.141349	-0.0511963	-0.404881	-0.218139
ENSG00000204852	-1.70217	-0.547432	-0.67258	0.28025	-0.0286725	-1.00782	2.63906	3.33236	0.229704	0.298408	-0.39021	0.386085	-0.242198	0.86191	-0.210271	-1.55853	0.612773	-0.0795375	-0.739262	0.526441	-0.766191	0.131865	-2.11017	1.11877	0.430783	-0.786502	-1.56833	-0.0216383	-0.279241	-0.248344	-0.185827	-1.76677	-0.0933615	2.78555	-0.0321271	0.678122	0.305416	0.0712911	-0.906187	-1.24354
ENSG00000204856	-0.576491	0.873299	-0.459574	1.27359	-0.429386	-0.312863	0.988385	0.472772	1.29755	0.331197	0.116727	-0.0167032	-0.150737	-0.217603	1.31604	-0.419624	2.7949	-0.263365	-1.08003	-0.155568	-0.992075	0.0688709	-0.467156	0.0500458	0.193022	0.134839	0.628603	0.456808	-0.412561	-0.926116	0.504905	-0.44179	-0.887974	2.04523	-0.524044	0.135501	-0.0304012	-1.62913	-0.0588643	-0.301302
ENSG00000204859	0.263067	0.852198	-0.456642	-0.542888	-0.107478	-0.512777	-0.287158	0.933426	-1.06116	-0.00367738	-0.080207	-0.379008	-0.144431	0.569709	-0.0791473	0.0608497	-0.110606	-0.543619	-0.440964	0.620872	-1.08874	-0.188616	0.0590609	-0.310126	0.398524	0.0268093	0.115705	-0.221482	0.567057	-0.533282	0.0632913	-0.186467	-0.0618968	-0.360993	-0.373005	0.443283	-0.0745513	0.753425	-0.315083	-0.0150983
ENSG00000204899	-0.0892337	-1.92885	0.532695	-0.59655	-0.305776	-0.834087	-0.471649	-0.976038	0.241078	0.233144	-0.113043	-0.0202376	-0.216307	-0.531287	2.36199	-0.858871	-0.0203836	0.0206461	-0.571074	0.453357	0.698315	0.631042	-0.0935411	0.0572697	0.131798	0.395624	-0.813252	0.402224	-0.82128	0.00399104	0.817238	-0.414095	-0.330813	0.896251	-0.0651026	-0.440394	-0.221344	0.302707	0.373942	-0.0548986
ENSG00000204920	0.00790768	-0.477666	-0.355266	-0.587377	-0.0455491	0.256308	-0.328011	-0.546529	-1.58577	-0.461489	-0.105263	-0.911424	-0.250931	-0.42204	-0.343904	-1.04691	-0.172143	-0.0240464	0.337851	-1.49566	0.173277	0.0810651	0.0665231	-0.898089	0.428896	0.854286	1.01046	1.26418	-0.375097	-0.576432	-0.339093	0.986665	0.416857	-1.80147	0.392255	0.200798	-1.54395	-1.31262	-0.103902	0.906051
ENSG00000204922	-0.30571	1.14654	0.289194	0.18645	-0.589566	-0.49847	-0.647605	-0.093923	-0.133392	0.085058	0.102054	0.19622	-0.159922	-0.913262	0.817713	-0.367144	-0.190434	0.0277105	-1.19732	1.37105	-1.79783	-0.642899	-0.479243	0.351665	0.0575318	-0.471974	-0.518615	1.02803	-0.0563245	-0.429879	-0.85644	-0.613713	0.182084	0.850371	0.564546	-0.488835	-0.192071	0.782408	-0.413913	0.205626
ENSG00000204923	-0.15282	0.035775	0.00606089	-0.00414669	0.401687	-0.826838	-0.388746	-0.272563	-0.0735093	-0.00937988	0.228077	-0.401648	-0.184379	-1.28235	0.144898	0.0517401	1.8313	-0.118285	-2.44438	0.162652	0.433008	0.0746091	0.055224	-0.707265	-0.0718478	0.262883	-1.26986	0.977801	-0.0558966	-1.16331	0.255366	-0.599876	0.410458	-0.562731	0.499261	-0.223974	-0.00877167	-0.829621	-1.25302	0.618428
ENSG00000204934	-1.05577	0.859924	-1.51838	5.19591	-0.766911	-0.221652	0.143968	-0.011596	1.08379	0.0797038	-1.09767	-0.545831	-0.800581	-1.84097	1.42304	0.699355	0.88061	0.277331	2.03202	0.676751	-0.372723	1.85325	0.502304	-0.0953971	-2.27081	-0.510023	0.269757	-0.438512	-1.48776	0.0999752	-0.96	0.309552	-1.4111	-0.711303	-1.03433	0.318728	-0.0857047	0.309236	0.22598	0.371819
ENSG00000204936	6.57514	1.48182	0.52069	0.175633	-0.309486	6.74761	0.247843	-4.29587	1.26849	0.242809	-0.946076	5.53315	-0.91365	-1.91868	-1.86623	3.64507	-0.215477	-2.12724	-0.0517383	-1.28114	2.16793	-8.01538	0.787756	0.674569	-1.72223	-1.44691	-0.945979	3.56816	-2.31093	-0.105358	-0.337154	1.46937	-4.0507	0.169681	-0.984255	-0.519359	-5.30243	5.8686	2.21124	-1.18041
ENSG00000204946	-0.618532	0.673665	0.603846	0.75235	-0.00353907	-0.0687914	0.613285	-0.147364	-0.200332	0.411697	-0.0557155	-0.249228	0.324479	0.0845953	-0.219617	0.0471301	-1.24037	0.0133842	0.383601	0.794119	0.165985	-0.297996	-0.487182	-0.373107	0.719237	-0.435684	-0.51533	-0.0272706	-0.53006	0.00699129	-0.101346	0.71781	-0.348017	-0.126859	0.611086	0.363079	0.321559	0.22148	0.455114	-0.332126
ENSG00000204954	-0.286974	-0.562636	0.611373	1.4091	0.242657	0.0336903	0.165737	-0.101264	-0.549626	-0.414082	-0.443305	0.00787289	-0.0572073	-0.122368	2.01687	-0.521501	0.0725976	-0.216912	0.652528	0.105744	-0.742968	-1.15948	-1.20426	0.0429938	-0.719958	-0.52744	-1.62284	0.249698	-0.347546	-0.193304	0.186139	-1.19553	0.951269	2.94135	-1.06606	-0.0839519	-0.855559	-1.57327	0.658932	-0.0420695
ENSG00000204959	-0.570986	0.258281	-0.209596	2.73586	0.297041	2.51766	-0.0452196	-2.28082	-1.30074	-0.511183	0.430071	1.0337	-2.28388	-1.76819	1.00525	-1.47292	-0.706007	-0.192132	1.20127	-1.32313	-0.896896	2.73833	1.13014	2.80878	-0.700787	1.03238	-1.39014	0.0911926	0.695411	-0.219573	1.39263	-1.06433	-1.76419	-1.54037	-0.280007	-0.946125	1.01185	-0.431117	2.17182	0.760962
ENSG00000204977	-0.401915	-0.662818	-0.254923	-0.456589	-0.495773	-0.16634	0.548048	-1.06245	-0.0898248	0.0659871	0.0225032	-0.219766	-0.525668	-1.133	0.072371	-0.621385	0.28317	-0.188765	-0.0838798	-0.0300316	-0.402833	-0.0438734	-0.257801	0.220196	-1.10274	0.0279922	0.0275525	0.507338	0.360729	1.00206	0.256546	-0.161612	-0.505377	-0.875183	0.152505	1.04122	0.0246774	0.504799	0.00976576	0.315247
ENSG00000205038	-1.60244	-0.418499	-1.02863	-1.48428	0.559433	-0.933793	0.653333	0.149355	-1.65133	-0.328761	8.58003	-0.377336	-2.25626	-0.0159183	-0.65815	0.182502	1.1417	0.239762	-0.617315	-1.82729	1.89967	0.301068	-0.927509	-1.96758	1.81193	1.18812	0.17466	-0.589566	-0.262184	-1.22912	1.08607	0.0507901	-2.31534	-0.0611576	-1.29335	0.161938	0.10817	4.31352	-1.12619	1.32434
ENSG00000205041	-0.687949	0.569304	-0.442415	-0.0769357	-0.578532	0.339017	0.253294	-0.273574	-0.151682	0.0166159	-0.117083	-0.511417	-1.05237	0.772578	0.533287	-0.635207	-1.20904	0.00817471	1.20336	0.493092	0.752984	0.91432	-0.100214	-0.621101	0.717293	0.284262	-0.295065	-1.25062	-0.766281	0.0650713	-0.619265	-0.255397	0.45678	-0.85392	0.43694	-0.487954	0.33059	-0.151712	1.16799	-0.661823
ENSG00000205045	-0.0658926	-1.00851	3.74249	1.19175	0.0665654	-0.00129037	-1.13758	-0.268841	-0.550577	-0.121798	-0.0275881	-0.251824	-0.653828	-0.0630089	0.872959	-0.233553	0.467198	-0.00608678	-0.817925	-0.112949	0.312788	-0.332478	0.788464	-0.618859	1.20704	0.0429271	-1.10044	-0.0100071	0.24793	-0.691803	0.677927	-0.70031	-0.276575	-0.758326	0.364273	-0.0317653	-0.013827	-1.23846	0.0784221	-0.662045
ENSG00000205056	0.487913	-1.1394	-0.631241	-0.0121528	0.944485	-0.591564	10.8591	-0.641202	-1.82052	-0.421944	-0.0738102	-0.927485	-0.803249	-0.523596	2.43889	1.41227	0.426767	-0.67072	0.248672	-1.7024	-0.437957	2.3246	0.254081	1.33583	-0.964141	-0.400194	1.46029	0.612336	-0.524955	1.281	0.768287	-1.38275	-0.463013	0.479372	-1.58539	-0.125102	0.411986	-1.31699	-1.34935	-0.983528
ENSG00000205060	-0.363022	-0.106307	0.540372	0.181174	0.243995	-0.466033	-0.575756	-0.765315	-0.729232	-0.296637	0.127646	-0.443884	0.771419	-0.150056	1.37501	1.55198	-0.576786	-0.650049	-0.930138	-0.255363	1.32689	-1.08775	0.243072	-0.671237	1.13973	0.186985	0.0257768	0.145809	-0.20969	-0.174918	0.454202	1.19648	-0.781774	-0.206698	-0.314596	-0.153061	-0.731104	-1.35612	1.4275	0.81083
ENSG00000205085	0.142519	0.603557	-0.248249	-0.347039	0.0513869	0.477305	-0.198339	2.15917	-0.884149	-0.240936	-0.114327	-0.264699	0.0100419	-0.315219	-0.594509	-0.541263	1.15662	-0.907656	0.288796	-2.86283	0.466555	-0.137817	-0.531538	0.159025	0.792222	-0.41093	-0.190976	0.562373	-0.897056	0.363592	-0.542886	3.51747	-0.0596557	1.43147	1.72611	-0.00470269	0.12432	-0.595618	1.39609	-1.54362
ENSG00000205133	2.8497	-0.734224	-0.675386	-0.417448	-0.418306	0.3215	-0.432288	-2.2148	0.209217	0.104023	0.311229	-0.501332	0.168393	0.14566	0.598895	0.668462	0.56934	-0.138798	-1.01751	0.112753	0.433886	0.712143	0.355117	2.04324	-1.21266	-0.00857365	0.816945	0.0501948	-0.0864979	-0.13788	1.30566	-0.179901	0.111823	0.279223	0.18325	0.327125	0.462995	0.417905	-0.770518	-0.72959
ENSG00000205138	-0.317187	1.34998	0.0322223	-0.0705769	-0.305996	-0.67957	0.116203	0.0140694	-0.0371767	0.130694	-0.0238737	-0.156044	-0.164846	-0.977372	-0.721374	0.145756	-0.0963727	-0.0495468	0.232563	3.0852	-0.627254	-0.0263004	-0.108651	-0.292281	-0.0208859	-0.124201	-0.26688	-0.0885799	-0.59626	-0.285844	0.610381	-0.448833	-0.0020599	-0.852868	-0.228069	0.673377	0.117823	-0.152214	0.120328	-0.182866
ENSG00000205155	0.199966	0.0577439	0.214069	-0.825576	0.199873	1.1079	-0.278897	0.865767	-0.621615	0.0213881	-0.250037	-0.508733	-0.13187	0.267547	0.370802	-0.795637	0.994073	0.323921	0.652916	0.650754	-0.445005	0.360467	-0.37365	0.691213	0.384298	-0.167275	0.152196	2.2735	-0.464331	0.337837	0.01762	0.136851	0.0044234	-0.0811138	-1.00135	0.726285	0.314472	0.0421995	0.752534	-0.821697
ENSG00000205181	-0.191474	0.730492	-0.132276	-0.488373	-0.0380629	0.625884	-0.238571	2.01419	0.211629	0.23495	-0.226934	-0.500088	1.31132	0.0226766	-1.99122	-1.93918	0.471502	-0.254722	-1.86625	-1.25113	-0.618785	-1.27445	-0.314215	1.99149	-0.605634	0.656059	-0.710463	0.59898	-1.07909	0.214773	-0.783554	3.81008	-0.0582399	0.498013	0.928771	0.985284	-0.591944	0.0532275	0.138368	0.415895
ENSG00000205189	-0.18654	-1.06986	0.525281	1.59989	-0.923931	-0.339464	1.78371	-0.181478	0.964017	0.337242	-0.493814	0.393067	0.361094	1.43279	-0.378344	-0.774445	1.40658	-0.506564	-1.24504	-0.419548	-0.355716	-0.963019	0.131224	0.916172	0.232451	-1.0558	-0.260587	0.863245	-0.700993	-1.55586	-0.421338	-1.30626	-0.674254	-0.437279	0.0465746	-0.860713	0.408857	0.465507	1.33001	2.73012
ENSG00000205208	0.378609	-1.6691	-0.00694317	-1.00612	-0.905371	-0.887225	-0.814387	-0.754117	0.753605	0.349151	-0.26244	0.870323	-0.32128	-0.00563881	1.19587	1.00483	-0.376698	0.127229	2.19065	0.43194	0.219391	2.11147	-0.734593	0.157721	-0.0996639	0.257606	-0.0673502	1.01232	-0.626428	0.489012	-0.00944946	-1.22797	-0.62472	0.463828	0.36812	-0.996051	0.0644617	-2.0694	-1.65775	-1.1631
ENSG00000205220	0.14752	1.14282	0.0936228	-0.811242	0.086677	-0.160947	-0.507681	0.285029	-0.328248	-0.303988	-0.274289	-0.47027	-0.449882	0.0533769	0.153907	-0.874296	-0.663815	1.69096	-0.216502	1.79949	-0.174468	0.256635	-0.466183	0.157288	0.629385	-0.415335	0.0247929	0.413146	0.138582	1.8193	0.0195855	-0.600823	-0.26264	0.0780891	-1.73699	0.467045	0.434516	-0.467567	0.337424	-1.03422
ENSG00000205236	-1.46054	0.0350549	-0.129699	0.403356	0.165235	-0.178311	-0.299721	0.196911	-1.27724	0.355009	-0.395435	-0.271031	0.379124	-0.437783	-1.86961	1.16092	-0.277471	0.407954	1.21312	1.76387	0.530301	0.698217	-1.20131	-0.45726	-0.291728	-0.832107	2.18909	-2.84549	0.834312	0.0881539	-0.975442	-0.641508	-0.651926	0.196398	-0.215291	0.024837	-0.23143	1.89692	0.605583	-1.46082
ENSG00000205250	0.1834	0.625559	-0.349104	-0.478742	1.74697	0.291243	-0.386987	-0.127568	-0.558367	0.147986	-0.320427	-0.207226	-0.1895	-0.438289	-0.502584	-0.184611	-1.04291	-0.160084	-0.129606	0.0327045	-0.490871	0.179901	0.301797	-0.589335	-0.130026	0.160045	0.546213	-0.254487	0.0774246	0.18782	0.0413491	-0.76178	0.369029	0.251216	0.174008	0.291663	-0.112209	-0.130482	-0.486769	0.0255307
ENSG00000205268	0.105251	-0.932226	-0.460223	1.17961	-0.380171	-0.0116905	0.24718	0.393162	-0.17791	-0.0290023	-0.239455	-0.138771	-0.69745	0.645882	-0.0373009	0.132738	0.3156	-0.0842673	-1.20525	-0.424173	0.204363	-0.29799	0.0702093	-1.20327	0.476108	-0.0674893	-0.0697491	-0.460458	-0.214063	0.000257655	-0.613715	-0.517652	-0.144527	0.131941	0.445333	-0.128912	-0.149844	0.478069	-7.646e-05	0.480281
ENSG00000205269	3.51883	-1.04359	-0.135617	0.38779	0.0754335	-1.91635	-0.863194	-0.676842	-0.842066	-0.318799	-0.0737161	-0.30558	1.89193	2.56031	0.0436298	-0.0420252	1.13096	0.208107	-1.01263	-0.204702	0.433254	0.135225	-0.45602	-0.779681	-0.494001	-0.0372483	-1.26788	0.313465	-0.683659	0.841777	-0.0600123	-1.49647	-0.270885	-0.528001	0.400588	0.744408	-0.385773	-1.55498	1.02174	-0.0534236
ENSG00000205302	-0.558596	-1.16254	-1.05579	-0.931047	-0.0622187	-0.0827437	1.28324	0.194893	-0.154505	-0.0741168	-0.191416	0.0503069	0.869777	0.10128	0.161355	-0.643761	-0.267964	0.274246	-0.794038	-0.208335	-0.379232	-0.20071	0.114788	1.31169	-0.134414	-0.185165	0.776969	-0.510482	-0.154743	0.0766726	-0.286352	-0.131352	-0.139275	0.264301	0.00587465	-0.202728	-0.112133	-0.265419	-0.256598	0.825054
ENSG00000205307	-0.153317	2.73434	-0.714865	0.642191	-0.145518	-0.110153	-0.832742	0.185818	-0.0266118	-0.00857119	-0.322898	0.377777	0.0482276	-0.149704	-0.127313	0.527123	1.7903	-0.215926	0.0849498	1.35653	2.05542	1.32106	0.213696	0.381734	-1.30964	0.219654	-1.31974	-0.143581	-0.618814	-0.714147	1.06538	1.55933	-0.125386	0.274186	-0.552055	-1.65533	0.40559	1.07148	-1.33478	0.00826377
ENSG00000205309	-0.395986	2.02726	-0.128719	0.110001	2.95726	-0.817054	-1.37181	-1.09428	0.138982	0.0827624	4.45871	-0.20284	-0.858274	0.338113	0.332678	0.414669	-0.251493	0.6318	0.302154	0.628251	0.568049	-1.49479	-0.550521	-0.712496	0.0854102	-0.532208	1.18376	0.541643	-0.452047	1.69113	1.28037	0.573809	-0.682712	0.0867259	-0.0206849	1.2041	-1.67847	1.07866	-0.879765	1.93167
ENSG00000205323	-0.177227	0.18611	-0.239418	-0.939296	-0.445045	0.0192604	-0.401237	-0.231472	-0.0487636	0.198635	-0.0208275	-0.411556	-0.576128	0.259503	1.61397	0.106585	-0.125952	0.0711358	-0.0740067	-1.15069	-0.731453	0.0093097	-0.445661	-0.099013	-0.0372699	-0.0439475	-0.26946	1.02153	0.415926	-1.16154	-0.291778	-0.749766	0.73476	-0.628565	-0.249742	-0.0192675	0.159549	-0.0810661	-0.116281	-0.174888
ENSG00000205336	-0.284814	1.3541	7.47271	-1.45249	0.340034	-0.0684289	-1.06284	-0.2264	-0.422755	0.281785	-0.223943	0.208523	-0.100044	0.0669173	-0.462234	0.852638	-0.81385	0.820909	-0.427013	-0.980052	1.23596	0.50377	6.30009	-0.558713	0.48982	-1.05187	0.536874	-0.115928	-0.798606	0.305398	-0.207321	0.692024	-0.275834	-0.222685	-1.1489	-0.656661	-0.0776302	-0.449153	-1.61312	-1.26948
ENSG00000205339	-0.640544	-0.620405	0.59404	0.695672	-0.705958	0.262772	0.66113	-0.591859	1.46748	0.260605	-0.659689	0.366767	1.13491	0.1322	0.459509	0.363589	0.383215	-0.647104	-0.138481	-0.771119	0.854478	0.0669652	-0.00395749	-0.271844	-0.921041	-1.02188	-0.177637	-0.0593178	-0.107154	-0.341586	-0.493877	-0.494695	0.0203748	0.0659838	-1.2159	0.239116	0.668237	0.202788	-0.809128	0.536256
ENSG00000205352	1.13753	-0.463332	-0.279834	-0.353897	-0.391103	1.13914	-0.0997654	0.74885	-0.0710945	0.0945468	-0.233749	-0.112856	-0.487485	0.0943794	-0.0387597	-0.00795161	0.441375	0.133138	-0.0033579	0.131347	-0.0794444	0.441926	-0.0245282	0.362113	0.0267671	-0.116804	1.55703	0.664765	-0.00294004	-0.466207	-0.0494206	-0.120874	0.0905804	-0.10372	-0.479282	-0.124763	0.285771	-0.0202911	-0.147454	-0.0634924
ENSG00000205356	0.436847	1.67937	-0.57081	0.121548	-0.102427	0.0578558	0.155135	-0.179476	-0.281663	-0.21896	-0.108799	-0.474822	-0.0299748	-0.965783	0.816499	-0.702763	-0.921612	-0.446265	-0.405709	-0.0393658	-0.180311	0.830265	0.149766	0.0463059	0.21574	0.0801955	-0.0547969	-0.398098	-0.461478	0.401841	-0.80098	1.04594	-0.0992852	1.35864	-0.751322	0.76645	-0.0807576	1.45801	-0.26352	-0.188169
ENSG00000205413	0.102126	-1.76453	-0.310244	-0.408263	0.481214	-0.436591	-0.504393	0.400302	-0.0530006	-0.116128	-0.328711	-0.159682	-0.759619	0.138756	0.740717	-0.236748	-0.306645	4.56759	-1.04784	-0.0777704	0.380176	0.606604	0.132059	0.239323	-0.0252234	0.193948	0.131828	-0.415604	-0.143773	0.450937	0.277299	0.382762	-0.124033	-0.286423	0.580545	-0.750992	0.310635	-0.550846	0.0203999	0.466533
ENSG00000205423	0.639309	-1.22658	0.0859826	-0.442628	-0.425906	0.807271	-0.692556	1.96673	0.0330262	0.120499	-0.0904065	-0.00134057	-0.112522	-0.537873	0.783749	1.14183	0.198797	-0.405052	-0.589829	0.868229	0.781268	-0.290955	0.389691	-0.953156	-1.20292	0.144673	-0.320832	-0.207537	-0.142287	-0.0446189	0.00681254	-0.347439	-0.373601	-0.436315	0.158203	-0.214037	-0.0417579	-0.308183	-0.735783	-0.291825
ENSG00000205476	0.0700662	1.18649	2.58703	2.01708	0.221283	0.673965	-0.369775	-0.446243	0.25575	-0.0784618	0.153222	1.20166	0.0851011	-1.10071	0.358135	-0.134623	-1.00409	0.577531	2.25353	-0.640107	0.525355	-1.73667	-2.47208	-1.3905	-0.446018	-0.91369	-0.491898	-0.557388	-0.372319	0.628741	1.25214	0.995689	-0.710525	3.69998	0.9057	1.12551	-1.53791	-1.82912	-0.466036	-0.200903
ENSG00000205482	0.206712	0.543211	-0.807493	-0.00068557	-0.335812	-1.04436	0.196718	1.12803	-0.735369	-0.0321201	0.402582	-0.281825	-1.52727	-0.301495	-0.301399	-0.807788	-1.40878	-0.315517	-0.142489	-0.418496	0.407407	0.351728	-1.05218	1.18996	1.6557	-1.29115	-0.173236	0.0974921	-0.44212	-0.404063	0.64282	0.0132953	0.43977	-1.77198	-1.35603	-0.0561893	-0.28437	-1.43662	0.722267	0.317893
ENSG00000205517	3.68014	0.755616	-0.888372	-0.633456	-0.526097	-0.350186	1.55901	1.17488	0.0200386	0.128316	0.0912576	0.104652	-0.78242	0.602455	0.302476	1.07535	-0.0211588	0.262555	2.41334	-0.183249	-0.532297	2.52979	0.975948	-1.31896	1.56811	-0.417331	0.54422	-2.48134	-1.04758	-0.147893	0.0132758	2.74425	-0.0141211	-1.28511	0.795775	-0.216384	1.21379	1.61114	-1.44294	-0.75568
ENSG00000205531	-0.352157	-0.395551	0.19851	0.386235	1.47209	-0.256217	-0.308376	0.122107	2.66899	0.217747	-0.26496	-0.166392	-0.311153	-0.166393	-0.374421	0.0957357	0.204526	-0.0391226	-0.0601496	-0.809465	-0.610476	-0.144284	-0.255812	-0.3655	-0.284012	0.0363296	0.701916	-0.421345	-0.0397439	0.157506	-0.111812	0.033278	-0.0166709	-0.337029	0.193991	-0.568371	-0.206297	1.17028	-0.0345406	0.173475
ENSG00000205534	-0.297919	-0.305838	-0.760872	-1.14161	-0.20504	-0.476677	-0.714542	0.164298	-0.0929302	0.0619404	-0.275156	-0.844749	-0.733884	-0.0376046	3.64308	-0.39302	0.798464	-0.440387	2.31056	-0.944685	-0.126097	-0.106987	0.279542	-0.141119	-1.12822	0.241476	0.630641	0.311237	-0.791373	0.705526	-0.00115848	0.541691	-0.0433786	0.561383	0.520104	0.0666158	0.00765497	2.57633	0.726602	-0.339205
ENSG00000205542	0.809405	-1.03736	-0.100968	-0.0550665	-0.5521	-0.159078	-0.58494	0.143226	0.490615	-0.110927	1.86951	-0.304794	-0.222745	-0.171883	0.0711979	-0.142804	0.76425	-0.0513693	0.242887	1.28706	-1.46193	0.256368	-0.147586	-0.0509931	-0.114187	0.0947701	-0.269225	1.59499	0.0207043	1.47957	-0.102911	-0.809405	0.134331	-0.205052	-0.0942146	0.235126	0.242754	-1.11204	0.154024	-0.801515
ENSG00000205544	-0.705334	-1.33706	0.0264901	0.113614	0.2379	0.173064	-0.41753	-0.190484	0.401333	0.0825221	-0.387673	0.0698732	0.948064	0.503463	1.43524	-0.279019	1.00277	-1.22741	0.342019	3.97689	-0.179861	-0.25174	-0.410473	-0.583642	0.945447	0.0850562	-0.553828	0.442383	-0.116727	3.49797	-0.597523	-1.24994	-0.630221	2.0768	-0.846274	0.307349	-0.29348	-0.425604	-0.808852	-0.441355
ENSG00000205559	-0.853108	0.653589	-0.0107657	0.031266	0.144699	-0.202613	0.530317	-0.267834	-0.175074	-0.0607011	-0.41907	-0.127454	0.342118	0.0539954	1.29721	0.246926	0.311218	0.40599	-1.72626	-0.128247	-0.68442	-0.18551	-1.03004	-0.841387	1.26791	-0.0103022	0.274618	1.01302	-0.499353	0.657089	-0.0645419	1.70606	0.179937	0.636794	-0.671951	0.386508	0.642989	0.0251583	0.342257	0.116807
ENSG00000205560	-0.410584	1.05303	-0.016217	-0.452195	-0.95694	0.712529	0.191982	0.180864	-0.0353082	-0.069852	0.0924003	0.340882	-0.374001	-0.747384	0.24503	0.182873	-0.198448	1.60992	-0.0249353	-0.0912043	0.127332	-0.957724	-1.00508	-0.337547	-1.0251	-0.774552	-0.342949	-1.28428	-0.582808	0.895973	-1.06899	1.70661	0.207722	0.829402	-0.343211	-0.21387	-0.157078	1.41922	-0.848479	0.346333
ENSG00000205571	-1.38577	-2.17704	0.980808	-1.51719	-0.967613	0.027047	-0.0955795	0.40985	-0.0531027	-0.00437519	0.78758	0.746051	-0.940545	-0.327779	-1.50232	1.54606	-2.14745	0.32046	1.97845	1.90475	2.81778	1.28243	-2.10742	-2.24036	-1.12098	-0.779277	-2.11574	1.37301	2.52211	-0.171003	2.34964	1.41557	-2.63471	-0.832025	1.15222	-1.37649	0.152999	-0.245222	0.752359	0.918391
ENSG00000205572	-1.21402	0.50711	0.832811	0.686479	-1.07124	1.88825	0.627905	-0.917598	0.24435	-0.373399	1.28326	1.69684	-0.633476	-0.568109	2.08784	-0.0757052	1.02756	-1.16869	-1.17242	-0.193121	-1.50349	1.57475	-0.609332	-1.90696	0.297778	0.154449	-0.168544	0.525228	-1.79043	-0.94641	-1.59102	0.59467	-1.1463	-0.816628	-0.610727	0.891988	1.55908	-1.53096	-0.419778	-1.76819
ENSG00000205581	-0.467429	0.223628	-0.255065	0.456826	-0.67466	-0.238573	0.114242	-0.943462	0.190417	0.106509	0.356503	1.08877	-0.757544	0.314385	-0.32955	-0.758216	1.63174	-0.0332181	-1.07103	-0.0323134	-0.289989	0.258811	-0.032412	0.324792	1.5778	-0.0675203	0.583699	1.32224	-0.485573	-1.93583	0.15903	0.76137	-0.0871753	-0.300007	-0.686702	0.0836911	0.72133	0.400937	0.978131	0.456245
ENSG00000205593	-0.751818	0.894639	-0.432607	-1.12527	-0.569586	-0.0790715	0.515461	-0.352127	-0.279155	0.288045	0.492227	-0.224037	2.45356	0.0959214	-0.0591924	-0.520242	-0.200822	-0.314026	0.904796	0.943639	-0.0766903	0.0238913	0.345945	-0.0742583	0.166668	0.404428	0.29296	-0.363599	-0.0466359	0.384556	0.304417	1.29862	0.186643	0.970036	-1.36814	-0.312085	-0.753033	-0.382968	-1.5283	0.652773
ENSG00000205609	1.2224	-1.37796	1.84751	2.36565	0.0214608	1.03345	4.48693	0.256622	-1.09222	2.66303	0.973083	0.0434538	2.67594	2.67943	2.59362	-0.456945	-0.0241051	-1.44868	2.22092	0.239647	-0.177441	-0.0634912	-3.32611	0.135531	0.242023	-3.16006	2.12053	-4.25088	0.574859	2.10878	-0.0860735	0.430763	9.12243	-3.2024	-2.45713	0.612261	-5.78857	-1.96464	-7.0596	0.415619
ENSG00000205629	-0.52284	-0.226903	0.870629	-0.535836	-0.645295	-0.37082	-0.314388	-0.872207	0.573239	-0.167712	-0.387397	0.778901	0.233245	-0.456335	0.395622	0.163211	-0.227326	0.121564	2.21871	-0.821185	-0.00734481	0.33018	-0.73842	-0.101741	0.52997	-0.198894	-0.483289	-0.0775109	-0.674826	1.61244	-0.279993	-0.280667	0.710146	-0.889809	-1.04903	0.0152454	0.444217	-1.01118	-0.368035	0.261197
ENSG00000205639	-0.351979	0.277719	-0.327815	0.339927	5.48898	-0.495168	0.185122	-0.547414	1.64247	-0.379786	0.994646	0.252007	-0.482903	-0.736428	-1.42887	0.962515	-0.173223	0.350706	0.512257	0.459793	0.244387	0.629009	0.738752	0.150851	-0.444233	-0.112011	-0.738304	0.0709364	-0.12233	2.14373	0.469847	0.171139	-0.670576	-0.0528086	0.639863	1.02653	0.29078	0.337943	0.623667	-1.28537
ENSG00000205643	0.127859	1.65498	-0.0545382	0.225146	0.824265	-0.378261	-0.618245	-1.14793	-1.13299	-0.249048	-0.373069	-0.448412	0.00215423	-2.12694	2.25529	0.512165	-0.360685	-0.00667125	-0.721375	0.178997	-1.52512	-1.01128	-0.300969	-0.940324	0.172458	0.427846	-0.0988774	-0.421166	0.238117	-0.160359	1.32884	1.07234	0.0997076	0.86257	-0.628093	-0.758506	0.241937	-0.554868	1.1891	1.34175
ENSG00000205659	-0.737754	0.643145	-0.0641045	-0.440167	0.177923	-0.110989	-0.451944	-0.671968	0.9037	0.343355	-0.310448	-0.276177	-0.861727	-0.417483	1.79884	-1.59828	-1.16597	0.0945777	-0.228804	-0.534291	0.40585	1.16987	-0.0511707	-0.439305	0.264196	0.237932	0.476253	-0.0447065	0.848631	0.839982	-0.481728	-0.730484	0.439113	-0.56577	-0.768232	0.884219	0.405095	2.58754	0.976079	3.03881
ENSG00000205670	-0.892407	-0.0211069	0.265713	0.789009	-1.19475	0.197198	-0.143358	0.0470001	0.739554	0.331924	0.0921268	-0.183975	0.739121	-1.12409	-0.565752	0.877698	-0.8978	-0.104423	-0.830263	0.354762	-0.987456	0.266589	-0.433413	-0.981832	-0.327336	-0.450751	0.0443017	-0.279127	-0.433296	0.250756	-0.393917	-1.02648	-0.0141865	-0.218625	-0.167748	0.474594	0.569956	-0.128911	1.24965	1.01666
ENSG00000205683	0.380255	-0.235241	-0.0470024	-0.373654	1.56225	-1.13318	2.56515	-0.979524	4.37631	0.292184	-0.31284	0.58774	0.0615042	0.963414	-2.18251	0.112505	0.626188	0.691938	-0.871125	-0.641307	-2.48984	-0.537706	-0.308666	0.738261	-0.992797	-0.276415	0.0672166	0.417388	0.307838	-3.15669	1.47312	4.49276	0.260323	-3.43329	-0.983462	0.938996	0.240668	0.962082	-0.021022	0.771479
ENSG00000205702	-0.600269	2.01375	-0.207963	0.0613045	-0.358688	0.562558	-0.803836	1.91294	0.378374	-0.0297725	-0.499765	0.74221	-0.232729	0.470084	-0.014211	0.143819	-0.231954	-0.629237	0.565066	-0.439779	0.187762	1.01486	-1.09552	-0.245389	0.0174659	-0.232982	-0.764177	-1.43183	-0.449714	-0.0837612	0.277778	0.973913	-0.0751883	0.0345847	0.303245	-0.866923	0.424198	0.0796937	0.710927	-0.276104
ENSG00000205707	-1.38014	-2.70849	-1.04784	0.415174	0.334823	-0.0737577	-0.493489	0.186328	-0.752814	0.218125	-0.374405	0.486485	-0.289585	1.19928	-0.548362	-0.6723	0.411836	0.119341	-1.2879	0.871976	1.4083	-0.327148	-0.61649	2.00208	0.441612	-0.315257	0.666252	-0.708871	-1.19503	0.622528	1.20381	-0.86436	-0.259248	1.4282	0.750678	0.376066	-0.164805	-0.688837	-1.47157	-0.410454
ENSG00000205710	0.619654	0.996668	0.46159	-0.917714	-1.0193	0.694292	0.365865	-0.671883	-0.269047	-0.563359	0.33553	1.18021	-0.66852	7.62047	-1.33092	-3.20419	1.89565	-1.50378	-0.624494	1.07205	-1.00272	0.407671	-0.500002	0.180449	3.7032	0.708365	0.287131	0.224341	-1.07402	0.0989356	-0.218328	-1.02321	0.1176	1.11877	0.634098	0.623343	-0.707774	1.21037	4.40884	-0.0816738
ENSG00000205726	0.676932	0.314879	-0.0569823	-0.391214	1.62402	-0.517051	-0.880455	-1.58605	1.46749	-0.524406	-0.490687	-0.234236	2.77318	0.42992	-0.407022	0.936415	-1.11222	-0.0603532	1.32417	-2.36808	0.69689	0.771608	-0.852625	0.428042	-0.760077	0.523605	-0.275206	-0.42324	0.600459	-0.00444397	0.307371	-0.213213	0.762832	-0.88392	-0.458159	-0.213403	-1.29489	-0.541614	-0.0113907	1.91396
ENSG00000205730	-1.38577	0.897612	0.719598	-1.06362	0.0240004	0.279058	-1.26588	-0.234149	-0.800802	0.270022	0.182764	-0.132967	4.56134	-1.31927	0.170018	0.574256	0.446705	0.405505	0.438958	0.893395	-0.194828	0.271366	-0.938418	0.817488	-0.473119	0.724863	-0.357186	0.43926	-0.204398	-0.0152073	-0.284418	0.986688	-0.692225	-0.184456	-0.74941	0.310347	-0.578755	-0.277787	-0.225983	-0.48404
ENSG00000205740	-0.968379	0.217709	-0.771244	-0.00893683	0.287505	0.154894	-1.21071	-0.158005	-1.30131	-0.0254931	-0.738527	0.00813177	0.298859	-1.38469	1.86898	0.164181	-0.337089	-0.0492113	-0.775	0.122295	-0.0516602	0.403784	-0.187525	-0.0605359	1.94696	-0.122977	0.998383	1.19046	0.446968	0.697258	-0.00228602	1.56031	-0.305904	-0.290291	-0.693492	-0.285738	0.0664899	-1.14303	-0.592129	-1.10235
ENSG00000205744	0.313158	1.38368	0.00165605	-0.21054	-0.50444	-0.297993	-0.174898	-0.413629	-0.108973	-0.0986639	-0.447277	-0.0734245	-0.562148	0.153934	-0.794879	0.0999741	-0.126061	0.0771223	-0.0209866	0.104574	0.645997	0.202165	0.389423	-0.152777	0.353241	-0.228751	-0.131071	0.0348397	-0.0912038	0.104571	-0.312955	0.0966544	0.108516	-0.134309	-0.100271	-0.46805	0.156037	-0.0440161	-0.309548	0.0867117
ENSG00000205746	-0.00254069	2.36499	1.12766	1.03618	-1.00829	0.0904339	-0.112734	-0.559826	0.692508	0.0206755	-0.242483	0.828626	0.823093	-1.00165	-1.37326	-1.63596	-1.76899	-0.454032	1.5642	1.86693	1.94132	-0.137338	0.0977133	-0.494563	-0.950891	0.0527124	-2.04113	-1.3082	-1.7644	0.495526	-0.99153	-0.406594	-1.06016	-1.07065	1.46862	-0.258903	1.29605	-0.927855	-0.336125	1.64728
ENSG00000205758	-0.207476	-1.03577	-0.655519	-0.187129	-0.304834	-0.28085	0.192102	-0.955041	-0.704055	0.0302007	0.050942	-0.399137	-0.13918	-0.165168	-0.0524914	0.0130141	0.603255	-0.0105375	0.326199	-0.76147	0.255323	-0.587295	0.339755	0.312674	0.785593	-0.111553	-1.06551	0.0809664	-0.172135	-0.00836152	-0.545217	-0.440398	-0.00796676	1.08589	0.378218	0.712355	0.0600072	0.726965	-0.272031	0.731377
ENSG00000205765	-0.180652	-2.12944	-0.825863	-0.296126	-0.433373	0.406583	-0.338057	-0.301997	-0.361187	-0.081002	0.128209	-0.256562	-0.0769457	-0.261323	0.449034	-0.349279	-0.457689	-0.329262	-2.0837	0.940565	0.425613	0.327102	-0.315579	-0.126211	-0.868728	0.258462	1.28721	-1.00251	-0.096666	-1.61026	0.555419	0.477606	-0.328297	0.609187	0.522514	-1.29577	-0.169209	0.471732	0.62993	0.843706
ENSG00000205784	0.294507	0.774481	-0.0280101	1.01098	-0.226933	-1.04423	-0.332022	-2.07911	-0.236661	-0.372384	-0.35107	-0.0379838	-0.571988	-0.555179	0.9702	1.0764	0.669479	-0.15819	1.64097	-1.72064	1.15339	-0.00665862	-0.675801	0.428411	1.8261	-0.00463057	0.327139	-1.01868	-0.104195	0.448794	-0.481858	-0.50716	0.399264	0.311781	-0.795263	0.681682	0.0428021	-1.6627	-0.774241	0.587135
ENSG00000205808	-0.789587	-0.623731	-0.254899	1.98794	-0.32083	-0.659306	-0.343323	0.536321	-0.694703	-0.254032	-0.784643	0.231071	-0.369311	-0.806756	1.09247	1.68834	0.143068	0.694063	0.0139957	0.715272	-0.62097	0.29697	-0.652217	0.332339	1.76483	-0.702103	1.64657	0.846837	0.0125826	1.82512	-0.109602	-0.280781	-0.362899	-0.456183	1.046	0.764389	0.258741	-0.13445	-1.10757	-0.414351
ENSG00000205810	0.254531	-1.06645	6.98568	-0.0723088	0.613601	0.768878	-0.330967	1.97731	-1.13832	0.361205	-0.337311	-0.218399	0.320939	-0.196312	2.00386	-0.493256	1.0932	-1.55304	-0.728134	1.23213	2.15426	1.01842	3.92316	-0.223052	1.80738	1.84803	1.73952	-0.580031	-3.0552	-1.48252	-2.69046	-1.54679	-0.751481	-1.35416	-3.73861	0.433857	0.20033	0.729531	-2.9956	0.63431
ENSG00000205846	1.74855	-0.801517	-0.84806	0.538914	0.845855	0.506358	-0.521594	-0.943837	-1.22471	-0.663881	0.649493	-0.155648	5.16548	0.0710214	0.414008	2.77054	-0.944881	0.606545	-3.78323	0.564881	1.30867	1.16067	0.849681	-2.56588	-1.53653	-0.417219	-0.352562	0.178185	-1.41934	2.47714	1.941	-1.5483	-0.137383	3.46845	-1.04507	0.0689448	0.134199	1.4984	-1.96955	-0.227475
ENSG00000205885	-0.0278756	0.863897	0.466738	-0.219384	-0.330652	0.922528	0.311978	0.0453283	-0.335014	-0.0190032	-0.0872011	-0.377796	-0.922585	-0.651606	-0.28432	0.403461	0.520417	-0.576467	1.19312	-1.5418	1.13328	-0.62021	-0.556353	0.579094	-0.467766	-0.653867	0.655243	0.741224	-0.724505	0.417837	-0.677185	0.140649	0.464067	1.13453	-0.606971	1.20402	0.546802	-0.380736	-0.710041	1.3567
ENSG00000205903	-0.155247	1.23785	-0.245133	-0.381461	-0.0527514	-0.192475	-0.0171927	0.73743	-0.774814	0.0404036	-0.0208402	0.194705	0.127395	-0.309569	0.507458	-1.13067	-0.73353	-0.436683	0.00388291	0.533653	-0.397168	-0.0849377	-0.797448	0.54752	-1.13385	-0.220547	-1.06648	-0.325799	0.0386145	-1.14836	0.995471	0.0368181	0.0309387	0.382352	-0.358984	-0.788464	0.296728	0.85959	0.197778	0.406288
ENSG00000205913	-0.12307	-0.309267	-1.20059	-0.282968	0.510432	0.157668	0.571433	-0.863443	-1.5839	0.17416	-1.04594	-0.192225	0.209969	-0.333079	0.925144	-0.342552	-1.26034	0.235308	3.31041	1.70246	-0.0390983	0.670391	0.315626	1.36802	1.96247	-0.545494	0.167223	0.0278395	0.649711	-1.44481	-0.0368044	0.225602	-0.516393	-1.905	0.70126	0.560347	-0.399737	0.182933	0.60834	0.698907
ENSG00000205930	-0.971514	-1.19261	-0.89357	2.31577	-0.262516	-0.245535	0.398618	0.50506	-0.3202	0.0599997	-0.305773	0.2216	-0.315449	-0.795976	-0.478135	-0.494187	0.645423	-0.278113	0.71288	0.330721	-0.430105	0.289652	-0.0996462	-0.744856	1.72289	-0.00275596	-0.1224	-0.0739061	-0.20668	-1.40709	0.792226	1.70224	-0.206141	-0.271102	-0.212295	-0.133975	0.379628	1.45352	0.182184	0.437549
ENSG00000205937	-0.698629	0.220755	0.0341041	-0.427673	-0.221125	-0.0932081	-0.0978425	-0.130315	-0.137073	0.12238	-0.356283	-0.0640995	-0.127437	0.401611	-0.392973	-0.181398	-1.18911	-0.313399	0.167627	0.232491	0.013507	-0.329313	-0.0361998	-0.313498	-0.451885	-0.299289	1.36081	-0.401712	0.197737	0.0446405	-0.43574	-0.724956	0.195736	-0.0477154	0.152035	-0.46329	-0.29005	0.569443	-0.222008	0.409792
ENSG00000205981	-0.259249	-1.68533	0.468188	0.353974	-0.288698	0.300001	-0.132938	-0.449989	-0.489505	0.381021	-0.0434733	-0.0261337	-0.0655116	-0.369954	-0.479313	-0.389962	-0.448372	-0.581839	1.40941	0.990437	-1.22806	0.123116	-0.098485	-0.611722	0.876112	-0.813445	0.229664	0.0361024	0.468272	-0.922126	0.123262	0.97948	0.454977	-0.23293	0.916152	0.856648	0.251088	1.01381	-0.322869	0.982445
ENSG00000206047	-0.528641	-1.56917	1.24714	-1.3827	3.19878	0.904277	-3.99945	8.39359	-4.403	0.440573	-2.6346	38.3985	-1.67782	-7.93006	-1.64459	3.9158	-0.0874576	-0.27559	-2.93761	-1.43006	-12.9867	0.583978	-0.577353	-11.0102	0.290535	1.50039	1.54211	-1.17129	5.57556	-5.19309	-0.233582	2.74952	-5.45501	16.7293	-4.76485	3.07437	0.318341	-7.53534	-0.565984	1.92366
ENSG00000206053	-0.34168	0.675578	0.705613	0.00447347	0.334002	-0.544671	0.920044	0.390731	-0.307258	0.213261	0.253767	-0.0927375	0.278672	-0.584177	1.75109	-0.359536	-0.121298	-0.234653	-0.496861	-0.48977	-1.08803	0.134927	-0.0210926	-1.31324	-0.643842	0.366174	0.0597521	1.08047	0.213683	0.372797	0.802227	-0.106379	0.412021	1.24499	0.174159	0.42208	-0.551467	1.4819	0.339855	0.511471
ENSG00000206077	-0.700091	-0.134567	1.38883	1.51644	-0.308532	-0.463021	-2.26579	-1.16954	-0.0394139	0.397472	-1.0608	0.307315	0.335712	1.27461	-1.57343	-1.71301	1.95493	-1.39693	0.281762	-0.920175	-0.861296	1.13317	-3.32	0.225734	-1.12371	-0.421482	-0.241923	-0.632075	-0.744923	3.26365	-3.34279	1.48871	0.0789097	0.903515	6.50739	-1.90634	-0.742638	2.30176	0.127582	0.61436
ENSG00000206127	0.167354	-2.09541	1.37956	-1.18642	0.358374	-1.2471	-0.672675	-0.580244	-0.872804	0.0963882	-1.20729	1.28054	0.912066	-0.735781	-2.96929	-3.08445	2.04475	-1.93706	2.11495	0.362186	1.56784	-1.70019	6.88857	1.32872	2.20648	-0.777465	-0.247543	-3.4527	-0.33207	0.589754	4.10654	1.7066	1.59479	-1.32945	-1.90006	1.29206	2.11881	-2.31568	-1.51385	-0.263674
ENSG00000206149	-0.874853	0.409798	0.012705	0.0785503	0.517809	0.348893	-1.73818	0.244735	1.16012	-0.539376	-0.22064	0.261304	-0.19528	1.26042	-0.961932	-2.56086	-0.291603	-1.52571	1.31288	0.469894	0.95189	-1.62718	-0.774974	-1.71239	1.32468	0.151505	1.52079	-2.02591	1.32078	1.10111	1.62884	0.0212406	1.58208	-0.0225619	-0.640796	-0.315568	-0.0308556	0.275173	-0.682409	1.34162
ENSG00000206190	0.0780319	1.00896	0.657732	4.4235	0.362064	0.0622965	-0.0182791	-0.176628	-0.515843	0.0274231	-0.0041931	-0.0327895	-0.124036	0.352139	0.136893	0.558867	-0.535802	0.864619	-0.359987	-1.05663	-0.10104	-0.100654	1.89006	0.34556	-0.360227	-0.222236	0.49123	-0.165256	-0.233682	0.853172	-0.829052	0.284646	0.291032	-0.595346	-0.914463	0.361339	-0.267472	-0.808373	-1.18111	-0.505807
ENSG00000206337	-0.50398	0.104809	0.56873	-0.59447	-0.829665	-0.0449086	-0.0912159	1.05258	0.571258	0.314443	-0.251289	-0.147323	-0.48113	-0.530954	-0.664513	-0.681211	1.96388	1.59428	0.0949254	1.12147	-1.16522	-0.0636999	0.21323	-0.592629	-1.09489	-0.0256398	-0.373821	-0.524692	-0.494708	0.274887	0.069289	0.364635	0.616088	-0.613578	-1.36847	-0.20959	0.313621	1.56622	0.14044	-0.205607
ENSG00000206341	-1.90667	0.109251	2.78372	-1.78356	1.24705	-1.11372	-0.88938	0.628495	-0.250969	-0.215805	-2.68815	-0.782582	-0.918893	1.69072	-1.49809	6.22975	0.84938	0.367974	-0.0860893	4.55186	-2.47064	2.76177	-3.62874	3.79817	-7.73163	-0.201468	1.19069	-0.392942	4.29303	-0.726004	-4.88008	0.399566	1.43387	-1.32129	-2.67405	-3.3809	-3.43624	-4.03892	0.87773	4.53131
ENSG00000206344	0.377183	0.409563	0.156576	0.137326	-0.046025	-0.994694	-0.444282	3.17906	-0.636241	-0.275123	-0.311195	0.106753	0.0232291	-0.684164	-0.6026	3.06275	0.999737	0.498903	-0.247739	0.163367	-0.293105	-0.331932	-0.424282	0.254891	-0.939617	-0.205254	-0.946335	-0.65017	0.300775	0.686798	-0.284831	0.520099	0.36504	-0.176115	-0.828501	0.535327	0.0500215	0.598402	-1.3299	-0.515581
